# The neuronal chromatin landscape in adult schizophrenia brains is linked to early fetal development

**DOI:** 10.1101/2023.10.02.23296067

**Authors:** Kiran Girdhar, Jaroslav Bendl, Andrew Baumgartner, Karen Therrien, Sanan Venkatesh, Deepika Mathur, Pengfei Dong, Samir Rahman, Steven P. Kleopoulos, Ruth Misir, Sarah M. Reach, Pavan K. Auluck, Stefano Marenco, David A. Lewis, Vahram Haroutunian, Cory Funk, Georgios Voloudakis, Gabriel E. Hoffman, John F. Fullard, Panos Roussos

## Abstract

Non-coding variants increase risk of neuropsychiatric disease. However, our understanding of the cell-type specific role of the non-coding genome in disease is incomplete. We performed population scale (N=1,393) chromatin accessibility profiling of neurons and non-neurons from two neocortical brain regions: the anterior cingulate cortex and dorsolateral prefrontal cortex. Across both regions, we observed notable differences in neuronal chromatin accessibility between schizophrenia cases and controls. A per-sample disease pseudotime was positively associated with genetic liability for schizophrenia. Organizing chromatin into *cis*- and *trans*-regulatory domains, identified a prominent neuronal *trans*-regulatory domain (TRD1) active in immature glutamatergic neurons during fetal development. Polygenic risk score analysis using genetic variants within chromatin accessibility of TRD1 successfully predicted susceptibility to schizophrenia in the Million Veteran Program cohort. Overall, we present the most extensive resource to date of chromatin accessibility in the human cortex, yielding insights into the cell-type specific etiology of schizophrenia.

## Supplementary material for "The neuronal chromatin landscape in adult schizophrenia brains is linked to early fetal development": Table S4 (part 4 of 26)

### Sheet: S4A (continued)
TableS4A: Neuronal PFC CRD genomic coordinates.
chr5	179373592	179373818	Peak_293011	CRD_2745	Distal_Intergenic
chr5	179445647	179445881	Peak_293012	CRD_2745	Distal_Intergenic
chr5	179451589	179451840	Peak_293013	CRD_2745	Distal_Intergenic
chr5	179486332	179487108	Peak_293014	CRD_2745	Distal_Intergenic
chr5	179488502	179488710	Peak_293015	CRD_2745	Distal_Intergenic
chr5	179493926	179494387	Peak_293016	CRD_2745	Promoter
chr5	179550978	179551520	Peak_293017	CRD_2745	Promoter
chr5	179559060	179560286	Peak_293018	CRD_2745	Promoter
chr5	179599013	179599398	Peak_293019	CRD_2745	Promoter
chr5	179605538	179605936	Peak_293020	CRD_2745	Promoter
chr5	179607376	179608676	Peak_293021	CRD_2745	Promoter
chr5	179622773	179623050	Peak_293022	CRD_2745	Promoter
chr5	179623286	179624908	Peak_293023	CRD_2745	Promoter
chr5	179658551	179658751	Peak_293024	CRD_2745	Promoter
chr5	179677951	179679001	Peak_293025	CRD_2745	Promoter
chr5	179697849	179699038	Peak_293026	CRD_2745	Promoter
chr5	179729757	179729956	Peak_293027	CRD_2745	Promoter
chr5	179732217	179732998	Peak_293028	CRD_2745	Promoter
chr5	179762175	179762480	Peak_293029	CRD_2745	Intron
chr5	179763189	179763516	Peak_293030	CRD_2745	Intron
chr5	179764847	179765781	Peak_293031	CRD_2745	Exon
chr5	179769779	179770196	Peak_293032	CRD_2745	Promoter
chr5	179793827	179794161	Peak_293033	CRD_2745	Promoter
chr5	179794487	179795545	Peak_293034	CRD_2745	Promoter
chr5	179795980	179796466	Peak_293035	CRD_2745	Promoter
chr5	179796546	179796949	Peak_293036	CRD_2745	Promoter
chr5	179801879	179802317	Peak_293037	CRD_2745	Promoter
chr5	179803304	179803914	Peak_293038	CRD_2745	Promoter
chr5	179804839	179805195	Peak_293039	CRD_2745	Promoter
chr5	179806808	179807066	Peak_293040	CRD_2745	Promoter
chr5	179819499	179819849	Peak_293041	CRD_2745	Promoter
chr5	179819971	179821043	Peak_293042	CRD_2745	Promoter
chr5	179821573	179822000	Peak_293043	CRD_2745	Promoter
chr5	179836232	179837179	Peak_293044	CRD_2745	Promoter
chr5	179837283	179837594	Peak_293045	CRD_2745	Promoter
chr5	179974921	179975805	Peak_293057	CRD_2745	Promoter
chr5	180007681	180007889	Peak_293058	CRD_2745	Intron
chr5	180046534	180046865	Peak_293059	CRD_2745	Intron
chr5	180048565	180049079	Peak_293060	CRD_2745	Intron
chr5	180071026	180071271	Peak_293061	CRD_2745	Promoter
chr5	180071661	180071943	Peak_293062	CRD_2745	Promoter
chr5	180072080	180072284	Peak_293063	CRD_2745	Promoter
chr5	180093707	180094113	Peak_293064	CRD_2745	Distal_Intergenic
chr5	180135156	180135502	Peak_293065	CRD_2745	Promoter
chr5	180155134	180155884	Peak_293066	CRD_2745	Intron
chr5	180171523	180171808	Peak_293067	CRD_2745	Intron
chr5	180174043	180174504	Peak_293068	CRD_2745	Intron
chr5	180179645	180179960	Peak_293069	CRD_2745	Intron
chr5	180180000	180180202	Peak_293070	CRD_2745	Intron
chr5	180241650	180242070	Peak_293071	CRD_2745	Promoter
chr5	180251064	180251623	Peak_293072	CRD_2745	Intron
chr5	180284219	180284515	Peak_293073	CRD_2745	Intron
chr5	180291980	180292231	Peak_293074	CRD_2745	Promoter
chr5	180292611	180294027	Peak_293075	CRD_2745	Promoter
chr5	180313788	180314011	Peak_293076	CRD_2745	Exon
chr5	180323608	180325059	Peak_293077	CRD_2745	Promoter
chr5	180328671	180329006	Peak_293078	CRD_2745	Promoter
chr5	180343027	180343761	Peak_293079	CRD_2745	Intron
chr5	180343824	180344221	Peak_293080	CRD_2745	Intron
chr5	180353258	180353965	Peak_293081	CRD_2745	Promoter
chr5	180376471	180377019	Peak_293082	CRD_2745	Distal_Intergenic
chr5	180471023	180471321	Peak_293083	CRD_2745	Distal_Intergenic
chr5	180493882	180494458	Peak_293084	CRD_2745	Promoter
chr5	180670487	180670877	Peak_293085	CRD_2745	Promoter
chr5	180784566	180784792	Peak_293086	CRD_2745	Exon
chr5	180785179	180785486	Peak_293087	CRD_2745	Exon
chr5	180809511	180811308	Peak_293088	CRD_2745	Promoter
chr5	180826028	180826479	Peak_293089	CRD_2745	Distal_Intergenic
chr5	180830684	180831341	Peak_293090	CRD_2745	Promoter
chr5	180831495	180832366	Peak_293091	CRD_2745	Promoter
chr5	180852509	180852727	Peak_293092	CRD_2745	Promoter
chr5	180860690	180861524	Peak_293093	CRD_2745	Promoter
chr5	180869126	180869329	Peak_293094	CRD_2745	Distal_Intergenic
chr6	147770	148030	Peak_293113	CRD_2746	Promoter
chr6	154297	154844	Peak_293114	CRD_2746	Distal_Intergenic
chr6	168894	169240	Peak_293115	CRD_2746	Promoter
chr6	188724	189194	Peak_293116	CRD_2746	Intron
chr6	227301	227655	Peak_293117	CRD_2747	Distal_Intergenic
chr6	474453	474655	Peak_293137	CRD_2747	Distal_Intergenic
chr6	474821	475186	Peak_293138	CRD_2747	Distal_Intergenic
chr6	475264	475492	Peak_293139	CRD_2747	Distal_Intergenic
chr6	506628	506875	Peak_293140	CRD_2747	Intron
chr6	508056	508320	Peak_293141	CRD_2747	Intron
chr6	527317	527748	Peak_293142	CRD_2747	Intron
chr6	529902	530703	Peak_293143	CRD_2747	Intron
chr6	545992	546191	Peak_293144	CRD_2747	Intron
chr6	548589	549265	Peak_293145	CRD_2747	Exon
chr6	559208	559407	Peak_293146	CRD_2747	Intron
chr6	593163	593516	Peak_293147	CRD_2747	Intron
chr6	593744	594247	Peak_293148	CRD_2747	Intron
chr6	594285	594644	Peak_293149	CRD_2747	Intron
chr6	617231	617862	Peak_293150	CRD_2747	Exon
chr6	625002	625252	Peak_293151	CRD_2747	Intron
chr6	683771	684361	Peak_293152	CRD_2747	Intron
chr6	688009	688798	Peak_293153	CRD_2747	Intron
chr6	692335	693484	Peak_293154	CRD_2747	Promoter
chr6	710528	711821	Peak_293155	CRD_2747	Promoter
chr6	722046	722535	Peak_293156	CRD_2747	Intron
chr6	727895	728124	Peak_293157	CRD_2747	Intron
chr6	733231	733432	Peak_293158	CRD_2747	Intron
chr6	1764046	1764731	Peak_293206	CRD_2748	Intron
chr6	1768145	1768415	Peak_293207	CRD_2748	Intron
chr6	1768556	1768805	Peak_293208	CRD_2748	Intron
chr6	1798410	1798934	Peak_293209	CRD_2748	Intron
chr6	1802741	1803259	Peak_293210	CRD_2748	Intron
chr6	1850016	1850332	Peak_293211	CRD_2748	Intron
chr6	1854482	1854780	Peak_293212	CRD_2748	Intron
chr6	1856353	1856800	Peak_293213	CRD_2748	Intron
chr6	1866614	1866941	Peak_293214	CRD_2748	Intron
chr6	1867259	1867516	Peak_293215	CRD_2748	Intron
chr6	1872645	1873032	Peak_293216	CRD_2748	Intron
chr6	1910094	1910467	Peak_293217	CRD_2748	Intron
chr6	1917197	1918310	Peak_293218	CRD_2748	Intron
chr6	1987028	1987341	Peak_293219	CRD_2748	Intron
chr6	1987672	1987911	Peak_293221	CRD_2748	Intron
chr6	2029604	2030012	Peak_293222	CRD_2748	Intron
chr6	2062231	2062536	Peak_293223	CRD_2748	Intron
chr6	2062877	2063810	Peak_293224	CRD_2748	Intron
chr6	2104309	2104658	Peak_293225	CRD_2748	Intron
chr6	2111083	2111613	Peak_293226	CRD_2748	Intron
chr6	2130469	2130990	Peak_293227	CRD_2748	Intron
chr6	2138178	2138522	Peak_293228	CRD_2748	Intron
chr6	2149378	2149927	Peak_293229	CRD_2748	Intron
chr6	2165308	2165834	Peak_293230	CRD_2748	Intron
chr6	2196146	2196410	Peak_293231	CRD_2748	Intron
chr6	2197105	2197673	Peak_293232	CRD_2748	Intron
chr6	2197963	2198407	Peak_293233	CRD_2748	Intron
chr6	2198746	2198961	Peak_293234	CRD_2748	Intron
chr6	797578	797888	Peak_293162	CRD_2748	Distal_Intergenic
chr6	835535	835867	Peak_293163	CRD_2748	Distal_Intergenic
chr6	912880	913126	Peak_293164	CRD_2748	Distal_Intergenic
chr6	965410	966064	Peak_293165	CRD_2748	Distal_Intergenic
chr6	968703	969387	Peak_293166	CRD_2748	Distal_Intergenic
chr6	1035395	1035883	Peak_293167	CRD_2748	Distal_Intergenic
chr6	1063405	1063604	Peak_293169	CRD_2748	Distal_Intergenic
chr6	1063661	1063940	Peak_293170	CRD_2748	Distal_Intergenic
chr6	1068405	1069308	Peak_293171	CRD_2748	Distal_Intergenic
chr6	1081461	1081954	Peak_293172	CRD_2748	Promoter
chr6	1094343	1094924	Peak_293173	CRD_2748	Intron
chr6	1102807	1103455	Peak_293174	CRD_2748	Exon
chr6	1125964	1126484	Peak_293175	CRD_2748	Distal_Intergenic
chr6	1181279	1181579	Peak_293176	CRD_2748	Distal_Intergenic
chr6	1182417	1182666	Peak_293177	CRD_2748	Distal_Intergenic
chr6	1203533	1203803	Peak_293178	CRD_2748	Distal_Intergenic
chr6	1212924	1213185	Peak_293179	CRD_2748	Distal_Intergenic
chr6	1217487	1217686	Peak_293180	CRD_2748	Distal_Intergenic
chr6	1222914	1223141	Peak_293181	CRD_2748	Distal_Intergenic
chr6	1244717	1245526	Peak_293182	CRD_2748	Distal_Intergenic
chr6	1281620	1281842	Peak_293183	CRD_2748	Distal_Intergenic
chr6	1311292	1312167	Peak_293184	CRD_2748	Promoter
chr6	1312273	1312678	Peak_293185	CRD_2748	Promoter
chr6	1325727	1326190	Peak_293186	CRD_2748	Promoter
chr6	1326610	1326866	Peak_293187	CRD_2748	Promoter
chr6	1415526	1415725	Peak_293188	CRD_2748	Distal_Intergenic
chr6	1424360	1424608	Peak_293189	CRD_2748	Distal_Intergenic
chr6	1427019	1427432	Peak_293190	CRD_2748	Distal_Intergenic
chr6	1436721	1437046	Peak_293191	CRD_2748	Distal_Intergenic
chr6	1485254	1485682	Peak_293192	CRD_2748	Distal_Intergenic
chr6	1485744	1485964	Peak_293193	CRD_2748	Distal_Intergenic
chr6	1490760	1490959	Peak_293194	CRD_2748	Distal_Intergenic
chr6	1493774	1494486	Peak_293195	CRD_2748	Distal_Intergenic
chr6	1524153	1524429	Peak_293196	CRD_2748	Distal_Intergenic
chr6	1526342	1527428	Peak_293197	CRD_2748	Promoter
chr6	1527511	1527875	Peak_293198	CRD_2748	Promoter
chr6	1596070	1596598	Peak_293199	CRD_2748	Distal_Intergenic
chr6	1678953	1679302	Peak_293200	CRD_2748	Exon
chr6	1699808	1700196	Peak_293201	CRD_2748	Intron
chr6	1702122	1702598	Peak_293202	CRD_2748	Intron
chr6	1713426	1713628	Peak_293203	CRD_2748	Intron
chr6	1734802	1735741	Peak_293204	CRD_2748	Intron
chr6	1736616	1737119	Peak_293205	CRD_2748	Intron
chr6	2233075	2233381	Peak_293235	CRD_2748	Intron
chr6	2235674	2235968	Peak_293236	CRD_2748	Intron
chr6	2244934	2246732	Peak_293237	CRD_2748	Promoter
chr6	2353826	2354266	Peak_293238	CRD_2748	Intron
chr6	2377067	2377266	Peak_293239	CRD_2748	Intron
chr6	2396368	2396766	Peak_293240	CRD_2748	Promoter
chr6	2396903	2397190	Peak_293241	CRD_2748	Promoter
chr6	2412085	2412346	Peak_293242	CRD_2748	Intron
chr6	2429137	2429701	Peak_293243	CRD_2748	Intron
chr6	2448745	2449084	Peak_293244	CRD_2748	Intron
chr6	2478092	2478619	Peak_293245	CRD_2748	Intron
chr6	2479575	2479801	Peak_293246	CRD_2748	Intron
chr6	2480288	2480714	Peak_293247	CRD_2748	Intron
chr6	2497377	2498119	Peak_293248	CRD_2748	Distal_Intergenic
chr6	2498205	2498843	Peak_293249	CRD_2748	Distal_Intergenic
chr6	2611021	2611522	Peak_293250	CRD_2748	Distal_Intergenic
chr6	2632525	2632733	Peak_293251	CRD_2748	Promoter
chr6	2634116	2634870	Peak_293252	CRD_2748	Promoter
chr6	2693353	2693601	Peak_293253	CRD_2748	Intron
chr6	2695553	2695762	Peak_293254	CRD_2748	Intron
chr6	2738475	2738705	Peak_293255	CRD_2748	Intron
chr6	2744431	2744732	Peak_293256	CRD_2748	Promoter
chr6	2749713	2750332	Peak_293257	CRD_2748	Promoter
chr6	2764544	2765627	Peak_293258	CRD_2748	Promoter
chr6	2773033	2773807	Peak_293259	CRD_2748	Intron
chr6	2781051	2781781	Peak_293260	CRD_2748	Intron
chr6	2783038	2783686	Peak_293261	CRD_2748	Exon
chr6	2791044	2791520	Peak_293262	CRD_2748	Distal_Intergenic
chr6	2792545	2794137	Peak_293263	CRD_2748	Distal_Intergenic
chr6	2794336	2794674	Peak_293264	CRD_2748	Distal_Intergenic
chr6	2817745	2819476	Peak_293265	CRD_2748	Distal_Intergenic
chr6	2839598	2840644	Peak_293266	CRD_2748	Promoter
chr6	2841087	2841562	Peak_293267	CRD_2748	Promoter
chr6	2846142	2847191	Peak_293268	CRD_2748	Distal_Intergenic
chr6	2853918	2854681	Peak_293269	CRD_2748	Promoter
chr6	2875545	2876013	Peak_293270	CRD_2748	Promoter
chr6	2891631	2891934	Peak_293271	CRD_2748	Exon
chr6	2900726	2901006	Peak_293272	CRD_2748	Promoter
chr6	2901118	2901569	Peak_293273	CRD_2748	Promoter
chr6	2902464	2903045	Peak_293274	CRD_2748	Promoter
chr6	2903183	2903485	Peak_293275	CRD_2748	Promoter
chr6	2932205	2932717	Peak_293276	CRD_2748	Distal_Intergenic
chr6	2952564	2952983	Peak_293277	CRD_2748	Promoter
chr6	2960028	2961113	Peak_293278	CRD_2748	Promoter
chr6	2970711	2971063	Peak_293279	CRD_2748	Promoter
chr6	2971500	2972360	Peak_293281	CRD_2748	Promoter
chr6	2987806	2990240	Peak_293282	CRD_2748	Promoter
chr6	2998211	3000570	Peak_293283	CRD_2748	Promoter
chr6	3001911	3002190	Peak_293284	CRD_2748	Promoter
chr6	3019024	3019417	Peak_293285	CRD_2748	Intron
chr6	3024811	3025107	Peak_293286	CRD_2748	Promoter
chr6	3063393	3064104	Peak_293287	CRD_2748	Promoter
chr6	3064219	3064679	Peak_293288	CRD_2748	Promoter
chr6	3068120	3068571	Peak_293289	CRD_2748	Promoter
chr6	3068810	3069761	Peak_293290	CRD_2748	Promoter
chr6	3069812	3070024	Peak_293291	CRD_2748	Promoter
chr6	3085138	3085529	Peak_293292	CRD_2748	Exon
chr6	3089992	3090352	Peak_293293	CRD_2748	Promoter
chr6	3109759	3110233	Peak_293294	CRD_2748	Intron
chr6	3117584	3119445	Peak_293295	CRD_2748	Promoter
chr6	3126382	3126910	Peak_293296	CRD_2748	Promoter
chr6	3156754	3157046	Peak_293301	CRD_2749	Promoter
chr6	3157411	3157772	Peak_293302	CRD_2749	Promoter
chr6	3158329	3158573	Peak_293303	CRD_2749	Promoter
chr6	3159194	3159438	Peak_293304	CRD_2749	Promoter
chr6	3159974	3160485	Peak_293305	CRD_2749	Promoter
chr6	3252419	3252728	Peak_293321	CRD_2749	Intron
chr6	3258412	3260016	Peak_293322	CRD_2749	Promoter
chr6	3265560	3266056	Peak_293323	CRD_2749	Exon
chr6	3269122	3269971	Peak_293324	CRD_2749	Exon
chr6	3298238	3298619	Peak_293330	CRD_2749	Intron
chr6	3310637	3310845	Peak_293331	CRD_2749	Promoter
chr6	3319733	3320080	Peak_293332	CRD_2749	Intron
chr6	3324305	3324849	Peak_293333	CRD_2749	Promoter
chr6	3325235	3325550	Peak_293334	CRD_2749	Promoter
chr6	3325831	3326742	Peak_293335	CRD_2749	Promoter
chr6	3337192	3338197	Peak_293336	CRD_2749	Intron
chr6	3341486	3341765	Peak_293337	CRD_2749	Intron
chr6	3343937	3344192	Peak_293338	CRD_2749	Intron
chr6	3345801	3346269	Peak_293339	CRD_2749	Intron
chr6	3349389	3349821	Peak_293340	CRD_2749	Intron
chr6	3355685	3355911	Peak_293341	CRD_2749	Intron
chr6	3356209	3356750	Peak_293342	CRD_2749	Intron
chr6	3152517	3152731	Peak_293299	CRD_2749	Promoter
chr6	3156279	3156531	Peak_293300	CRD_2749	Promoter
chr6	3162142	3162366	Peak_293306	CRD_2749	Distal_Intergenic
chr6	3162483	3163259	Peak_293307	CRD_2749	Distal_Intergenic
chr6	3176566	3177152	Peak_293308	CRD_2749	Promoter
chr6	3179312	3179699	Peak_293309	CRD_2749	Promoter
chr6	3193884	3194162	Peak_293310	CRD_2749	Promoter
chr6	3194224	3195416	Peak_293311	CRD_2749	Promoter
chr6	3195622	3196023	Peak_293312	CRD_2749	Promoter
chr6	3205846	3206346	Peak_293313	CRD_2749	Distal_Intergenic
chr6	3209120	3209833	Peak_293314	CRD_2749	Distal_Intergenic
chr6	3226974	3227191	Peak_293315	CRD_2749	Promoter
chr6	3272161	3272408	Peak_293325	CRD_2749	Exon
chr6	3279552	3280258	Peak_293326	CRD_2749	Intron
chr6	3282141	3282787	Peak_293327	CRD_2749	Promoter
chr6	3287374	3287719	Peak_293328	CRD_2749	Intron
chr6	3294463	3296404	Peak_293329	CRD_2749	Intron
chr6	3137033	3137839	Peak_293297	CRD_2749	Promoter
chr6	3151721	3152379	Peak_293298	CRD_2749	Promoter
chr6	3230689	3232553	Peak_293316	CRD_2749	Promoter
chr6	3237446	3238816	Peak_293317	CRD_2749	Exon
chr6	3247116	3247592	Peak_293318	CRD_2749	Intron
chr6	3247651	3248323	Peak_293319	CRD_2749	Intron
chr6	3251430	3252041	Peak_293320	CRD_2749	Intron
chr6	3357682	3357909	Peak_293343	CRD_2749	Intron
chr6	3358726	3358961	Peak_293344	CRD_2749	Intron
chr6	3359013	3359608	Peak_293345	CRD_2749	Intron
chr6	3377573	3377804	Peak_293346	CRD_2749	Promoter
chr6	3381114	3382154	Peak_293347	CRD_2749	Intron
chr6	3389375	3390837	Peak_293348	CRD_2749	Intron
chr6	3403877	3404132	Peak_293349	CRD_2749	Intron
chr6	3410897	3411148	Peak_293350	CRD_2749	Intron
chr6	3419842	3420284	Peak_293351	CRD_2749	Intron
chr6	3422189	3422755	Peak_293352	CRD_2749	Intron
chr6	3431853	3432963	Peak_293353	CRD_2749	Exon
chr6	3453448	3454510	Peak_293354	CRD_2749	Promoter
chr6	3455085	3455901	Peak_293355	CRD_2749	Promoter
chr6	3457645	3458234	Peak_293356	CRD_2749	Promoter
chr6	3472967	3473510	Peak_293357	CRD_2749	Distal_Intergenic
chr6	3487892	3488198	Peak_293358	CRD_2749	Distal_Intergenic
chr6	3518370	3519386	Peak_293359	CRD_2749	Distal_Intergenic
chr6	3527526	3528196	Peak_293360	CRD_2749	Distal_Intergenic
chr6	3529006	3529235	Peak_293361	CRD_2749	Distal_Intergenic
chr6	3535597	3536436	Peak_293362	CRD_2749	Distal_Intergenic
chr6	3570921	3572126	Peak_293363	CRD_2749	Distal_Intergenic
chr6	3575109	3575556	Peak_293364	CRD_2749	Distal_Intergenic
chr6	3604028	3604298	Peak_293365	CRD_2749	Intron
chr6	3608907	3609158	Peak_293366	CRD_2749	Intron
chr6	3609851	3610322	Peak_293367	CRD_2749	Intron
chr6	3612032	3612585	Peak_293368	CRD_2749	Intron
chr6	3615587	3615860	Peak_293369	CRD_2749	Intron
chr6	3623520	3624415	Peak_293370	CRD_2749	Promoter
chr6	3624667	3625485	Peak_293371	CRD_2749	Promoter
chr6	3632615	3632996	Peak_293372	CRD_2749	Distal_Intergenic
chr6	3644719	3644928	Peak_293373	CRD_2749	Distal_Intergenic
chr6	3693877	3694233	Peak_293374	CRD_2749	Promoter
chr6	3696524	3697978	Peak_293375	CRD_2749	Promoter
chr6	3724404	3724633	Peak_293376	CRD_2749	Intron
chr6	3732358	3732899	Peak_293377	CRD_2749	Intron
chr6	3742388	3742725	Peak_293378	CRD_2749	Intron
chr6	3748317	3748918	Peak_293379	CRD_2749	Promoter
chr6	3749109	3749336	Peak_293380	CRD_2749	Promoter
chr6	3749938	3750492	Peak_293381	CRD_2749	Promoter
chr6	3754761	3755059	Peak_293382	CRD_2749	Promoter
chr6	3766014	3766598	Peak_293383	CRD_2749	Distal_Intergenic
chr6	3769784	3770336	Peak_293384	CRD_2749	Distal_Intergenic
chr6	3779358	3779612	Peak_293385	CRD_2749	Distal_Intergenic
chr6	3783181	3783668	Peak_293386	CRD_2749	Distal_Intergenic
chr6	3795633	3796691	Peak_293387	CRD_2749	Distal_Intergenic
chr6	3808907	3809135	Peak_293388	CRD_2749	Distal_Intergenic
chr6	3826045	3826277	Peak_293389	CRD_2749	Distal_Intergenic
chr6	3848419	3849861	Peak_293390	CRD_2749	Promoter
chr6	3867625	3868248	Peak_293391	CRD_2749	Distal_Intergenic
chr6	3875268	3875941	Peak_293392	CRD_2749	Distal_Intergenic
chr6	3876076	3876328	Peak_293393	CRD_2749	Distal_Intergenic
chr6	3882834	3883251	Peak_293394	CRD_2749	Distal_Intergenic
chr6	3883609	3883816	Peak_293395	CRD_2749	Distal_Intergenic
chr6	3884026	3884456	Peak_293396	CRD_2749	Distal_Intergenic
chr6	3887524	3887753	Peak_293397	CRD_2749	Distal_Intergenic
chr6	3894659	3895227	Peak_293398	CRD_2749	Promoter
chr6	3903176	3903641	Peak_293399	CRD_2749	Exon
chr6	3911711	3912215	Peak_293400	CRD_2749	Promoter
chr6	3912285	3913543	Peak_293401	CRD_2749	Promoter
chr6	3925226	3925519	Peak_293402	CRD_2749	Distal_Intergenic
chr6	3978148	3978789	Peak_293404	CRD_2749	Promoter
chr6	3990329	3991559	Peak_293405	CRD_2749	Distal_Intergenic
chr6	3996740	3997797	Peak_293406	CRD_2749	Distal_Intergenic
chr6	4008346	4008793	Peak_293407	CRD_2749	Distal_Intergenic
chr6	4010433	4010728	Peak_293408	CRD_2749	Distal_Intergenic
chr6	4017941	4019177	Peak_293409	CRD_2749	Promoter
chr6	4020869	4021946	Peak_293410	CRD_2749	Promoter
chr6	4053529	4054280	Peak_293411	CRD_2749	Promoter
chr6	4055349	4055828	Peak_293412	CRD_2749	Promoter
chr6	4065000	4065790	Peak_293413	CRD_2749	Promoter
chr6	4083573	4084060	Peak_293414	CRD_2749	Promoter
chr6	4086391	4086933	Peak_293415	CRD_2749	Promoter
chr6	4086986	4087686	Peak_293416	CRD_2749	Promoter
chr6	4097435	4098016	Peak_293417	CRD_2749	Intron
chr6	4118581	4118990	Peak_293418	CRD_2749	Promoter
chr6	4134096	4134504	Peak_293419	CRD_2749	Promoter
chr6	4134869	4136397	Peak_293420	CRD_2749	Promoter
chr6	4155799	4156422	Peak_293421	CRD_2749	Exon
chr6	4157346	4158043	Peak_293422	CRD_2749	Exon
chr6	4163387	4163770	Peak_293423	CRD_2749	Distal_Intergenic
chr6	4163948	4164476	Peak_293424	CRD_2749	Distal_Intergenic
chr6	4168969	4169650	Peak_293425	CRD_2749	Distal_Intergenic
chr6	4197152	4197474	Peak_293426	CRD_2749	Distal_Intergenic
chr6	4210634	4210968	Peak_293427	CRD_2749	Distal_Intergenic
chr6	4211088	4211405	Peak_293428	CRD_2749	Distal_Intergenic
chr6	4254019	4254272	Peak_293429	CRD_2749	Distal_Intergenic
chr6	4270798	4271108	Peak_293430	CRD_2749	Distal_Intergenic
chr6	4280505	4282495	Peak_293431	CRD_2750	Distal_Intergenic
chr6	4284134	4284340	Peak_293432	CRD_2750	Distal_Intergenic
chr6	4299411	4299708	Peak_293433	CRD_2750	Distal_Intergenic
chr6	4300783	4301015	Peak_293434	CRD_2750	Distal_Intergenic
chr6	4301643	4303083	Peak_293435	CRD_2750	Exon
chr6	4316664	4317612	Peak_293436	CRD_2750	Intron
chr6	4318440	4318736	Peak_293437	CRD_2750	Intron
chr6	4319951	4320678	Peak_293438	CRD_2750	Intron
chr6	4351581	4353163	Peak_293439	CRD_2750	Intron
chr6	4355294	4355614	Peak_293440	CRD_2750	Intron
chr6	4358333	4359421	Peak_293441	CRD_2750	Intron
chr6	4366535	4367448	Peak_293442	CRD_2750	Intron
chr6	4371480	4371799	Peak_293443	CRD_2750	Intron
chr6	4373842	4374856	Peak_293444	CRD_2750	Intron
chr6	4393716	4394084	Peak_293445	CRD_2750	Intron
chr6	4402295	4403646	Peak_293446	CRD_2750	Intron
chr6	4403730	4404261	Peak_293447	CRD_2750	Intron
chr6	4460709	4460953	Peak_293448	CRD_2750	Intron
chr6	4942845	4943063	Peak_293485	CRD_2751	Intron
chr6	4955100	4955453	Peak_293486	CRD_2751	Exon
chr6	4964450	4964908	Peak_293487	CRD_2751	Distal_Intergenic
chr6	4974031	4974280	Peak_293488	CRD_2751	Distal_Intergenic
chr6	4974445	4974653	Peak_293489	CRD_2751	Distal_Intergenic
chr6	5003318	5004473	Peak_293490	CRD_2751	Promoter
chr6	5014844	5015547	Peak_293491	CRD_2751	Distal_Intergenic
chr6	5034078	5034662	Peak_293493	CRD_2751	Exon
chr6	5045306	5045830	Peak_293494	CRD_2751	Intron
chr6	5057168	5057385	Peak_293495	CRD_2751	Promoter
chr6	5067844	5068119	Peak_293496	CRD_2751	Promoter
chr6	5075750	5075958	Peak_293497	CRD_2751	Distal_Intergenic
chr6	5089277	5089784	Peak_293498	CRD_2751	Exon
chr6	5090201	5091023	Peak_293499	CRD_2751	Distal_Intergenic
chr6	5095282	5095491	Peak_293500	CRD_2751	Distal_Intergenic
chr6	4495168	4495967	Peak_293449	CRD_2751	Exon
chr6	4511538	4513004	Peak_293450	CRD_2751	Intron
chr6	4517722	4517924	Peak_293451	CRD_2751	Intron
chr6	4551865	4552090	Peak_293452	CRD_2751	Intron
chr6	4552177	4552691	Peak_293453	CRD_2751	Intron
chr6	4564877	4565328	Peak_293454	CRD_2751	Intron
chr6	4577521	4577755	Peak_293455	CRD_2751	Intron
chr6	4581273	4581526	Peak_293456	CRD_2751	Promoter
chr6	4591056	4591772	Peak_293457	CRD_2751	Distal_Intergenic
chr6	4606924	4607626	Peak_293458	CRD_2751	Promoter
chr6	4612723	4613090	Peak_293459	CRD_2751	Promoter
chr6	4622580	4622831	Peak_293460	CRD_2751	Distal_Intergenic
chr6	4637788	4638132	Peak_293461	CRD_2751	Distal_Intergenic
chr6	4647303	4648287	Peak_293462	CRD_2751	Distal_Intergenic
chr6	4668897	4669448	Peak_293463	CRD_2751	Distal_Intergenic
chr6	4669907	4670973	Peak_293464	CRD_2751	Distal_Intergenic
chr6	4693301	4693720	Peak_293465	CRD_2751	Distal_Intergenic
chr6	4732778	4733432	Peak_293466	CRD_2751	Exon
chr6	4776106	4776619	Peak_293467	CRD_2751	Promoter
chr6	4801594	4802023	Peak_293468	CRD_2751	Intron
chr6	4802729	4803537	Peak_293469	CRD_2751	Intron
chr6	4805700	4806752	Peak_293470	CRD_2751	Intron
chr6	4813055	4813379	Peak_293471	CRD_2751	Intron
chr6	4813446	4813679	Peak_293472	CRD_2751	Intron
chr6	4853642	4854528	Peak_293473	CRD_2751	Intron
chr6	4858348	4859923	Peak_293474	CRD_2751	Intron
chr6	4874644	4874915	Peak_293475	CRD_2751	Intron
chr6	4888919	4889289	Peak_293476	CRD_2751	Promoter
chr6	4891150	4891450	Peak_293477	CRD_2751	Promoter
chr6	4891688	4891920	Peak_293478	CRD_2751	Promoter
chr6	4906963	4907215	Peak_293479	CRD_2751	Intron
chr6	4914628	4915262	Peak_293480	CRD_2751	Intron
chr6	4925701	4926020	Peak_293481	CRD_2751	Promoter
chr6	4930198	4930923	Peak_293482	CRD_2751	Promoter
chr6	4936544	4936959	Peak_293483	CRD_2751	Intron
chr6	4941824	4942790	Peak_293484	CRD_2751	Intron
chr6	5205281	5205593	Peak_293519	CRD_2752	Intron
chr6	5205652	5206807	Peak_293520	CRD_2752	Intron
chr6	5213732	5214111	Peak_293521	CRD_2752	Promoter
chr6	5214329	5215493	Peak_293522	CRD_2752	Promoter
chr6	5218542	5219027	Peak_293523	CRD_2752	Promoter
chr6	5227137	5227928	Peak_293524	CRD_2752	Intron
chr6	5231081	5232578	Peak_293525	CRD_2752	Intron
chr6	5338179	5338548	Peak_293539	CRD_2752	Intron
chr6	5344268	5344682	Peak_293540	CRD_2752	Intron
chr6	5350982	5351260	Peak_293541	CRD_2752	Intron
chr6	5351604	5352017	Peak_293542	CRD_2752	Intron
chr6	5353210	5353516	Peak_293543	CRD_2752	Intron
chr6	5353993	5354318	Peak_293544	CRD_2752	Intron
chr6	5422337	5422750	Peak_293556	CRD_2752	Intron
chr6	5435410	5435914	Peak_293557	CRD_2752	Intron
chr6	5442393	5442791	Peak_293558	CRD_2752	Intron
chr6	5446481	5447084	Peak_293559	CRD_2752	Intron
chr6	5663168	5664271	Peak_293599	CRD_2752	Intron
chr6	5670615	5670931	Peak_293600	CRD_2752	Intron
chr6	5671125	5671602	Peak_293601	CRD_2752	Intron
chr6	5671656	5671944	Peak_293602	CRD_2752	Intron
chr6	5672017	5672986	Peak_293603	CRD_2752	Intron
chr6	5692801	5693075	Peak_293604	CRD_2752	Promoter
chr6	5693597	5693809	Peak_293605	CRD_2752	Promoter
chr6	5703550	5703834	Peak_293610	CRD_2752	Intron
chr6	5711468	5712694	Peak_293611	CRD_2752	Intron
chr6	5728355	5729615	Peak_293612	CRD_2752	Intron
chr6	5737994	5739105	Peak_293613	CRD_2752	Intron
chr6	5530515	5531005	Peak_293575	CRD_2752	Intron
chr6	5547536	5547950	Peak_293576	CRD_2752	Intron
chr6	5552661	5553096	Peak_293577	CRD_2752	Intron
chr6	5557262	5557522	Peak_293578	CRD_2752	Intron
chr6	5557581	5557963	Peak_293579	CRD_2752	Intron
chr6	5568431	5569002	Peak_293580	CRD_2752	Intron
chr6	5570730	5571012	Peak_293581	CRD_2752	Intron
chr6	5580577	5581764	Peak_293582	CRD_2752	Intron
chr6	5589139	5590719	Peak_293583	CRD_2752	Intron
chr6	5604717	5604961	Peak_293584	CRD_2752	Intron
chr6	5605236	5605632	Peak_293585	CRD_2752	Intron
chr6	5605866	5606359	Peak_293586	CRD_2752	Intron
chr6	5606601	5606872	Peak_293587	CRD_2752	Intron
chr6	5611102	5611342	Peak_293588	CRD_2752	Promoter
chr6	5615652	5616663	Peak_293589	CRD_2752	Intron
chr6	5624185	5624594	Peak_293590	CRD_2752	Intron
chr6	5626691	5627655	Peak_293591	CRD_2752	Intron
chr6	5627961	5628160	Peak_293592	CRD_2752	Intron
chr6	5631411	5631695	Peak_293593	CRD_2752	Intron
chr6	5634255	5634459	Peak_293594	CRD_2752	Intron
chr6	5644958	5646228	Peak_293595	CRD_2752	Intron
chr6	5652771	5653124	Peak_293596	CRD_2752	Intron
chr6	5656863	5657198	Peak_293597	CRD_2752	Intron
chr6	5662410	5662633	Peak_293598	CRD_2752	Intron
chr6	5702474	5702683	Peak_293608	CRD_2752	Intron
chr6	5702805	5703112	Peak_293609	CRD_2752	Intron
chr6	5739769	5740193	Peak_293614	CRD_2752	Intron
chr6	5746369	5746654	Peak_293615	CRD_2752	Intron
chr6	5751462	5752990	Peak_293616	CRD_2752	Intron
chr6	5753065	5753657	Peak_293617	CRD_2752	Intron
chr6	5761411	5761704	Peak_293618	CRD_2752	Intron
chr6	5452915	5453139	Peak_293560	CRD_2752	Intron
chr6	5453326	5453957	Peak_293561	CRD_2752	Intron
chr6	5455257	5455515	Peak_293562	CRD_2752	Promoter
chr6	5457024	5457405	Peak_293563	CRD_2752	Promoter
chr6	5458477	5458714	Peak_293564	CRD_2752	Promoter
chr6	5464165	5464623	Peak_293565	CRD_2752	Intron
chr6	5469147	5469446	Peak_293566	CRD_2752	Intron
chr6	5470857	5472186	Peak_293567	CRD_2752	Intron
chr6	5480733	5481460	Peak_293568	CRD_2752	Intron
chr6	5481828	5482027	Peak_293569	CRD_2752	Intron
chr6	5497943	5498767	Peak_293570	CRD_2752	Intron
chr6	5499700	5499960	Peak_293571	CRD_2752	Intron
chr6	5500082	5500797	Peak_293572	CRD_2752	Intron
chr6	5508964	5510133	Peak_293573	CRD_2752	Intron
chr6	5510271	5510798	Peak_293574	CRD_2752	Intron
chr6	5115022	5115221	Peak_293503	CRD_2752	Intron
chr6	5122788	5122993	Peak_293504	CRD_2752	Intron
chr6	5132438	5133524	Peak_293505	CRD_2752	Promoter
chr6	5143426	5144349	Peak_293506	CRD_2752	Exon
chr6	5151863	5152957	Peak_293507	CRD_2752	Intron
chr6	5155895	5156938	Peak_293508	CRD_2752	Intron
chr6	5157730	5158048	Peak_293509	CRD_2752	Intron
chr6	5161985	5162341	Peak_293510	CRD_2752	Intron
chr6	5163138	5163914	Peak_293511	CRD_2752	Intron
chr6	5173539	5173794	Peak_293512	CRD_2752	Intron
chr6	5174293	5174511	Peak_293513	CRD_2752	Intron
chr6	5183447	5183661	Peak_293514	CRD_2752	Intron
chr6	5192984	5193249	Peak_293515	CRD_2752	Intron
chr6	5193287	5193868	Peak_293516	CRD_2752	Intron
chr6	5199966	5200432	Peak_293517	CRD_2752	Intron
chr6	5200642	5200916	Peak_293518	CRD_2752	Intron
chr6	5232820	5233091	Peak_293526	CRD_2752	Intron
chr6	5240018	5240338	Peak_293527	CRD_2752	Intron
chr6	5244085	5244915	Peak_293528	CRD_2752	Intron
chr6	5250713	5251282	Peak_293529	CRD_2752	Intron
chr6	5260102	5261815	Peak_293530	CRD_2752	Promoter
chr6	5272747	5273367	Peak_293531	CRD_2752	Intron
chr6	5287114	5288226	Peak_293532	CRD_2752	Intron
chr6	5295661	5296146	Peak_293533	CRD_2752	Intron
chr6	5299088	5299289	Peak_293534	CRD_2752	Intron
chr6	5315716	5316681	Peak_293535	CRD_2752	Intron
chr6	5318538	5319012	Peak_293536	CRD_2752	Intron
chr6	5324703	5325664	Peak_293537	CRD_2752	Intron
chr6	5330188	5330632	Peak_293538	CRD_2752	Intron
chr6	5358206	5359175	Peak_293545	CRD_2752	Intron
chr6	5366325	5367403	Peak_293546	CRD_2752	Intron
chr6	5377105	5377420	Peak_293547	CRD_2752	Intron
chr6	5378112	5378745	Peak_293548	CRD_2752	Intron
chr6	5384460	5385251	Peak_293549	CRD_2752	Intron
chr6	5387342	5387556	Peak_293550	CRD_2752	Intron
chr6	5388233	5388691	Peak_293551	CRD_2752	Intron
chr6	5396606	5397003	Peak_293552	CRD_2752	Intron
chr6	5397181	5397641	Peak_293553	CRD_2752	Intron
chr6	5398558	5398856	Peak_293554	CRD_2752	Intron
chr6	5412216	5412457	Peak_293555	CRD_2752	Intron
chr6	5693866	5694213	Peak_293606	CRD_2752	Promoter
chr6	5695046	5696233	Peak_293607	CRD_2752	Promoter
chr6	5937572	5937907	Peak_293636	CRD_2753	Distal_Intergenic
chr6	5940641	5941027	Peak_293637	CRD_2753	Distal_Intergenic
chr6	5976451	5976650	Peak_293638	CRD_2753	Distal_Intergenic
chr6	5976782	5977104	Peak_293639	CRD_2753	Distal_Intergenic
chr6	5978453	5979047	Peak_293640	CRD_2753	Distal_Intergenic
chr6	5979264	5979588	Peak_293641	CRD_2753	Distal_Intergenic
chr6	5772835	5773463	Peak_293621	CRD_2753	Distal_Intergenic
chr6	5782599	5783362	Peak_293622	CRD_2753	Distal_Intergenic
chr6	5786376	5787211	Peak_293623	CRD_2753	Promoter
chr6	5788773	5788978	Peak_293624	CRD_2753	Promoter
chr6	5827094	5828724	Peak_293625	CRD_2753	Distal_Intergenic
chr6	5837833	5838452	Peak_293626	CRD_2753	Distal_Intergenic
chr6	5840523	5841631	Peak_293627	CRD_2753	Distal_Intergenic
chr6	5846888	5847225	Peak_293628	CRD_2753	Distal_Intergenic
chr6	5850520	5851968	Peak_293629	CRD_2753	Promoter
chr6	5855756	5855955	Peak_293630	CRD_2753	Intron
chr6	5856190	5857015	Peak_293631	CRD_2753	Intron
chr6	5866297	5867661	Peak_293632	CRD_2753	Intron
chr6	5905133	5906596	Peak_293633	CRD_2753	Distal_Intergenic
chr6	5924397	5924698	Peak_293634	CRD_2753	Distal_Intergenic
chr6	5936140	5937386	Peak_293635	CRD_2753	Distal_Intergenic
chr6	5996009	5997458	Peak_293642	CRD_2754	Exon
chr6	5999393	5999799	Peak_293643	CRD_2754	Intron
chr6	6002077	6002296	Peak_293644	CRD_2754	Promoter
chr6	6002772	6002995	Peak_293645	CRD_2754	Promoter
chr6	6004481	6004885	Peak_293646	CRD_2754	Promoter
chr6	6006580	6007121	Peak_293647	CRD_2754	Promoter
chr6	6007182	6008187	Peak_293648	CRD_2754	Promoter
chr6	6008365	6009422	Peak_293649	CRD_2754	Promoter
chr6	6045758	6045961	Peak_293650	CRD_2754	Distal_Intergenic
chr6	6046261	6046766	Peak_293651	CRD_2754	Distal_Intergenic
chr6	6057479	6057962	Peak_293652	CRD_2754	Distal_Intergenic
chr6	6259785	6260038	Peak_293677	CRD_2755	Intron
chr6	6275662	6276345	Peak_293678	CRD_2755	Intron
chr6	6283690	6284882	Peak_293679	CRD_2755	Intron
chr6	6290243	6291016	Peak_293680	CRD_2755	Intron
chr6	6364896	6365801	Peak_293693	CRD_2755	Intron
chr6	6379232	6379989	Peak_293694	CRD_2755	Intron
chr6	6383105	6384628	Peak_293695	CRD_2755	Intron
chr6	6390639	6391738	Peak_293696	CRD_2755	Intron
chr6	6395687	6396174	Peak_293697	CRD_2755	Intron
chr6	6500050	6500368	Peak_293714	CRD_2755	Intron
chr6	6502720	6502966	Peak_293715	CRD_2755	Intron
chr6	6505915	6506484	Peak_293716	CRD_2755	Intron
chr6	6515740	6517260	Peak_293717	CRD_2755	Intron
chr6	6517990	6518645	Peak_293718	CRD_2755	Intron
chr6	6522790	6523212	Peak_293719	CRD_2755	Intron
chr6	6524853	6525284	Peak_293720	CRD_2755	Intron
chr6	6525895	6526103	Peak_293721	CRD_2755	Intron
chr6	6537872	6538530	Peak_293722	CRD_2755	Intron
chr6	6538941	6539592	Peak_293723	CRD_2755	Intron
chr6	6569066	6570113	Peak_293726	CRD_2755	Exon
chr6	6570927	6571175	Peak_293727	CRD_2755	Intron
chr6	6576456	6577377	Peak_293728	CRD_2755	Intron
chr6	6584728	6584962	Peak_293729	CRD_2755	Promoter
chr6	6588040	6589816	Peak_293730	CRD_2755	Promoter
chr6	6596644	6597405	Peak_293731	CRD_2755	Intron
chr6	6598906	6600005	Peak_293732	CRD_2755	Intron
chr6	6608569	6608926	Peak_293733	CRD_2755	Intron
chr6	6608988	6609701	Peak_293734	CRD_2755	Intron
chr6	6613783	6615399	Peak_293735	CRD_2755	Intron
chr6	6619389	6619808	Peak_293736	CRD_2755	Promoter
chr6	6622347	6623008	Peak_293737	CRD_2755	Promoter
chr6	6623244	6623452	Peak_293738	CRD_2755	Promoter
chr6	6625779	6626761	Peak_293739	CRD_2755	Exon
chr6	6629395	6629855	Peak_293740	CRD_2755	Intron
chr6	6631787	6632066	Peak_293741	CRD_2755	Intron
chr6	6634555	6635037	Peak_293742	CRD_2755	Intron
chr6	6636838	6637156	Peak_293743	CRD_2755	Intron
chr6	6642555	6643420	Peak_293744	CRD_2755	Intron
chr6	6649758	6650314	Peak_293745	CRD_2755	Intron
chr6	6137171	6137707	Peak_293656	CRD_2755	Distal_Intergenic
chr6	6138064	6138323	Peak_293658	CRD_2755	Distal_Intergenic
chr6	6155544	6156404	Peak_293659	CRD_2755	Intron
chr6	6160975	6161247	Peak_293660	CRD_2755	Intron
chr6	6166820	6167880	Peak_293661	CRD_2755	Promoter
chr6	6168278	6168894	Peak_293663	CRD_2755	Promoter
chr6	6170282	6170932	Peak_293664	CRD_2755	Promoter
chr6	6176507	6177577	Peak_293665	CRD_2755	Intron
chr6	6180257	6180529	Peak_293666	CRD_2755	Intron
chr6	6192907	6194565	Peak_293667	CRD_2755	Intron
chr6	6196446	6196854	Peak_293668	CRD_2755	Intron
chr6	6218704	6219113	Peak_293669	CRD_2755	Intron
chr6	6220766	6221048	Peak_293670	CRD_2755	Intron
chr6	6239469	6240537	Peak_293671	CRD_2755	Intron
chr6	6246678	6246968	Peak_293672	CRD_2755	Intron
chr6	6247417	6247883	Peak_293673	CRD_2755	Intron
chr6	6254392	6254722	Peak_293674	CRD_2755	Intron
chr6	6257586	6257785	Peak_293675	CRD_2755	Intron
chr6	6258913	6259261	Peak_293676	CRD_2755	Intron
chr6	6307124	6307404	Peak_293681	CRD_2755	Promoter
chr6	6307605	6307847	Peak_293682	CRD_2755	Promoter
chr6	6311556	6312100	Peak_293683	CRD_2755	Intron
chr6	6315692	6315952	Peak_293684	CRD_2755	Intron
chr6	6317505	6318355	Peak_293685	CRD_2755	Promoter
chr6	6318436	6318807	Peak_293686	CRD_2755	Promoter
chr6	6319864	6320268	Peak_293687	CRD_2755	Promoter
chr6	6332422	6333005	Peak_293688	CRD_2755	Distal_Intergenic
chr6	6333119	6333884	Peak_293689	CRD_2755	Distal_Intergenic
chr6	6339949	6340185	Peak_293690	CRD_2755	Distal_Intergenic
chr6	6340415	6340664	Peak_293691	CRD_2755	Distal_Intergenic
chr6	6353449	6353680	Peak_293692	CRD_2755	Intron
chr6	6396635	6397055	Peak_293698	CRD_2755	Intron
chr6	6400458	6400853	Peak_293699	CRD_2755	Intron
chr6	6406384	6407725	Peak_293700	CRD_2755	Intron
chr6	6415544	6415947	Peak_293701	CRD_2755	Intron
chr6	6416980	6418047	Peak_293703	CRD_2755	Intron
chr6	6438111	6439043	Peak_293704	CRD_2755	Exon
chr6	6441343	6441543	Peak_293705	CRD_2755	Intron
chr6	6448016	6448659	Peak_293706	CRD_2755	Intron
chr6	6450505	6451720	Peak_293707	CRD_2755	Intron
chr6	6451817	6452143	Peak_293708	CRD_2755	Intron
chr6	6464409	6465236	Peak_293709	CRD_2755	Intron
chr6	6479629	6480604	Peak_293710	CRD_2755	Intron
chr6	6480913	6481364	Peak_293711	CRD_2755	Intron
chr6	6495610	6496218	Peak_293712	CRD_2755	Promoter
chr6	6496504	6496903	Peak_293713	CRD_2755	Intron
chr6	6546305	6547876	Peak_293724	CRD_2755	Intron
chr6	6555427	6557273	Peak_293725	CRD_2755	Intron
chr6	6688948	6689810	Peak_293757	CRD_2756	Exon
chr6	6694586	6695947	Peak_293758	CRD_2756	Intron
chr6	6699888	6700436	Peak_293759	CRD_2756	Intron
chr6	6701903	6702218	Peak_293760	CRD_2756	Intron
chr6	6704523	6704865	Peak_293761	CRD_2756	Intron
chr6	7820082	7820309	Peak_293944	CRD_2757	Intron
chr6	7827241	7827687	Peak_293945	CRD_2757	Intron
chr6	7828063	7828948	Peak_293946	CRD_2757	Intron
chr6	7860312	7860730	Peak_293947	CRD_2757	Intron
chr6	7860873	7861688	Peak_293948	CRD_2757	Exon
chr6	7861724	7861984	Peak_293949	CRD_2757	Intron
chr6	8272704	8273850	Peak_294024	CRD_2758	Intron
chr6	8277402	8277742	Peak_294025	CRD_2758	Promoter
chr6	8279339	8279584	Peak_294026	CRD_2758	Promoter
chr6	8279811	8280830	Peak_294027	CRD_2758	Promoter
chr6	8492343	8492811	Peak_294060	CRD_2759	Intron
chr6	8499363	8500071	Peak_294061	CRD_2759	Intron
chr6	8500164	8500433	Peak_294062	CRD_2759	Intron
chr6	8509152	8509527	Peak_294063	CRD_2759	Intron
chr6	8511918	8512126	Peak_294064	CRD_2759	Intron
chr6	8514432	8514794	Peak_294065	CRD_2759	Intron
chr6	8524789	8525331	Peak_294066	CRD_2760	Intron
chr6	8525426	8525630	Peak_294067	CRD_2760	Intron
chr6	8526765	8526999	Peak_294068	CRD_2760	Intron
chr6	8530574	8531386	Peak_294069	CRD_2760	Intron
chr6	8536036	8536467	Peak_294070	CRD_2760	Intron
chr6	8899686	8900092	Peak_294155	CRD_2761	Intron
chr6	8900287	8900486	Peak_294156	CRD_2761	Intron
chr6	8916280	8916915	Peak_294157	CRD_2761	Intron
chr6	8918112	8918320	Peak_294158	CRD_2761	Intron
chr6	8924821	8925071	Peak_294159	CRD_2761	Promoter
chr6	9138805	9139355	Peak_294202	CRD_2762	Intron
chr6	9139838	9140723	Peak_294203	CRD_2762	Intron
chr6	9141432	9141633	Peak_294204	CRD_2762	Intron
chr6	9141739	9142189	Peak_294205	CRD_2762	Intron
chr6	9302461	9302668	Peak_294239	CRD_2763	Distal_Intergenic
chr6	9307645	9307979	Peak_294240	CRD_2763	Distal_Intergenic
chr6	9309220	9309419	Peak_294241	CRD_2763	Distal_Intergenic
chr6	9310771	9311048	Peak_294242	CRD_2763	Distal_Intergenic
chr6	9359477	9359942	Peak_294251	CRD_2764	Distal_Intergenic
chr6	9361788	9362411	Peak_294252	CRD_2764	Distal_Intergenic
chr6	9375092	9375945	Peak_294253	CRD_2764	Distal_Intergenic
chr6	9383453	9383719	Peak_294254	CRD_2764	Distal_Intergenic
chr6	9389231	9389432	Peak_294255	CRD_2764	Distal_Intergenic
chr6	9802298	9802717	Peak_294344	CRD_2765	Intron
chr6	9807069	9807424	Peak_294345	CRD_2765	Intron
chr6	9808091	9808343	Peak_294346	CRD_2765	Intron
chr6	9808546	9809131	Peak_294347	CRD_2765	Intron
chr6	10478281	10478827	Peak_294463	CRD_2766	Promoter
chr6	10483384	10483622	Peak_294464	CRD_2766	Distal_Intergenic
chr6	10484917	10485116	Peak_294465	CRD_2766	Distal_Intergenic
chr6	10485172	10485804	Peak_294466	CRD_2766	Distal_Intergenic
chr6	10619541	10619740	Peak_294486	CRD_2766	Exon
chr6	10619793	10619992	Peak_294487	CRD_2766	Intron
chr6	10620193	10620588	Peak_294488	CRD_2766	Intron
chr6	10620949	10621148	Peak_294489	CRD_2766	Intron
chr6	10626232	10626754	Peak_294490	CRD_2766	Exon
chr6	10629461	10629674	Peak_294491	CRD_2766	Distal_Intergenic
chr6	10275407	10275869	Peak_294436	CRD_2766	Distal_Intergenic
chr6	10276092	10276292	Peak_294437	CRD_2766	Distal_Intergenic
chr6	10276356	10276555	Peak_294438	CRD_2766	Distal_Intergenic
chr6	10278643	10279156	Peak_294439	CRD_2766	Distal_Intergenic
chr6	10296664	10296904	Peak_294440	CRD_2766	Distal_Intergenic
chr6	10300235	10300493	Peak_294441	CRD_2766	Distal_Intergenic
chr6	10305705	10306283	Peak_294442	CRD_2766	Distal_Intergenic
chr6	10306515	10306714	Peak_294443	CRD_2766	Distal_Intergenic
chr6	10315718	10316023	Peak_294444	CRD_2766	Distal_Intergenic
chr6	10316360	10316737	Peak_294445	CRD_2766	Distal_Intergenic
chr6	10322151	10322350	Peak_294446	CRD_2766	Distal_Intergenic
chr6	10322751	10323393	Peak_294447	CRD_2766	Distal_Intergenic
chr6	10328029	10328745	Peak_294448	CRD_2766	Distal_Intergenic
chr6	10333947	10334419	Peak_294449	CRD_2766	Distal_Intergenic
chr6	10346796	10347174	Peak_294450	CRD_2766	Distal_Intergenic
chr6	10349318	10349674	Peak_294451	CRD_2766	Distal_Intergenic
chr6	10356932	10357230	Peak_294452	CRD_2766	Distal_Intergenic
chr6	10373698	10373903	Peak_294453	CRD_2766	Distal_Intergenic
chr6	10374409	10374663	Peak_294454	CRD_2766	Distal_Intergenic
chr6	10403716	10404754	Peak_294455	CRD_2766	Promoter
chr6	10428293	10428531	Peak_294456	CRD_2766	Promoter
chr6	10429477	10430164	Peak_294457	CRD_2766	Exon
chr6	10434749	10435392	Peak_294458	CRD_2766	Promoter
chr6	10447675	10448760	Peak_294459	CRD_2766	Intron
chr6	10451849	10452297	Peak_294460	CRD_2766	Exon
chr6	10463833	10464089	Peak_294461	CRD_2766	Distal_Intergenic
chr6	10469424	10469909	Peak_294462	CRD_2766	Distal_Intergenic
chr6	10508767	10509751	Peak_294467	CRD_2766	Exon
chr6	10510577	10510955	Peak_294468	CRD_2766	Intron
chr6	10521787	10522131	Peak_294469	CRD_2766	Promoter
chr6	10529920	10530189	Peak_294470	CRD_2766	Promoter
chr6	10531452	10531894	Peak_294471	CRD_2766	Promoter
chr6	10545620	10545917	Peak_294472	CRD_2766	Intron
chr6	10547153	10547571	Peak_294473	CRD_2766	Intron
chr6	10555450	10556409	Peak_294474	CRD_2766	Promoter
chr6	10567977	10568181	Peak_294475	CRD_2766	Intron
chr6	10585215	10586116	Peak_294476	CRD_2766	Promoter
chr6	10586263	10586473	Peak_294477	CRD_2766	Promoter
chr6	10591503	10591784	Peak_294478	CRD_2766	Intron
chr6	10597257	10597458	Peak_294479	CRD_2766	Intron
chr6	10599223	10599612	Peak_294480	CRD_2766	Intron
chr6	10609961	10610649	Peak_294481	CRD_2766	Intron
chr6	10612647	10612852	Peak_294482	CRD_2766	Intron
chr6	10613022	10613245	Peak_294483	CRD_2766	Intron
chr6	10613303	10613762	Peak_294484	CRD_2766	Intron
chr6	10613812	10614020	Peak_294485	CRD_2766	Intron
chr6	10629730	10630358	Peak_294492	CRD_2766	Distal_Intergenic
chr6	10642575	10643057	Peak_294493	CRD_2766	Distal_Intergenic
chr6	10656738	10657014	Peak_294494	CRD_2766	Distal_Intergenic
chr6	10694125	10695656	Peak_294495	CRD_2766	Promoter
chr6	10710177	10710583	Peak_294496	CRD_2766	Distal_Intergenic
chr6	10710678	10711421	Peak_294497	CRD_2766	Distal_Intergenic
chr6	10716470	10716768	Peak_294498	CRD_2766	Distal_Intergenic
chr6	10722133	10723747	Peak_294499	CRD_2766	Promoter
chr6	10729985	10730649	Peak_294500	CRD_2766	Exon
chr6	10734712	10735664	Peak_294501	CRD_2766	Distal_Intergenic
chr6	10746653	10748285	Peak_294502	CRD_2766	Promoter
chr6	11325229	11326048	Peak_294588	CRD_2767	Intron
chr6	11330463	11330680	Peak_294589	CRD_2767	Intron
chr6	11330778	11331732	Peak_294590	CRD_2767	Intron
chr6	11334240	11334522	Peak_294591	CRD_2767	Exon
chr6	11367419	11367718	Peak_294601	CRD_2768	Intron
chr6	11369725	11370862	Peak_294602	CRD_2768	Intron
chr6	11383722	11383975	Peak_294603	CRD_2768	Promoter
chr6	11384059	11384784	Peak_294604	CRD_2768	Promoter
chr6	11386332	11386730	Peak_294605	CRD_2768	Distal_Intergenic
chr6	11386878	11387090	Peak_294606	CRD_2768	Distal_Intergenic
chr6	11400388	11400689	Peak_294607	CRD_2768	Distal_Intergenic
chr6	11403983	11405185	Peak_294608	CRD_2768	Distal_Intergenic
chr6	11405385	11405735	Peak_294609	CRD_2768	Distal_Intergenic
chr6	11410698	11412456	Peak_294610	CRD_2768	Distal_Intergenic
chr6	11412655	11412854	Peak_294611	CRD_2768	Distal_Intergenic
chr6	11428274	11428730	Peak_294612	CRD_2768	Intron
chr6	11431509	11431754	Peak_294613	CRD_2768	Intron
chr6	11431890	11432116	Peak_294614	CRD_2768	Intron
chr6	11432660	11433694	Peak_294615	CRD_2768	Intron
chr6	11454589	11455012	Peak_294616	CRD_2768	Intron
chr6	11485155	11485840	Peak_294617	CRD_2768	Promoter
chr6	11493940	11494169	Peak_294618	CRD_2768	Intron
chr6	11494710	11495434	Peak_294619	CRD_2768	Intron
chr6	11495576	11495877	Peak_294620	CRD_2768	Intron
chr6	11495949	11496934	Peak_294621	CRD_2768	Intron
chr6	11532033	11532538	Peak_294622	CRD_2768	Distal_Intergenic
chr6	11536706	11537872	Peak_294623	CRD_2768	Promoter
chr6	11538516	11538749	Peak_294624	CRD_2768	Promoter
chr6	11544330	11544759	Peak_294625	CRD_2768	Intron
chr6	11546700	11546966	Peak_294626	CRD_2768	Intron
chr6	11551069	11551497	Peak_294627	CRD_2768	Intron
chr6	11551724	11551968	Peak_294628	CRD_2768	Intron
chr6	11552579	11552990	Peak_294629	CRD_2768	Intron
chr6	11553064	11553265	Peak_294630	CRD_2768	Intron
chr6	11556274	11556637	Peak_294631	CRD_2768	Intron
chr6	11556831	11557081	Peak_294632	CRD_2768	Intron
chr6	11558302	11558544	Peak_294633	CRD_2768	Intron
chr6	11560722	11561150	Peak_294634	CRD_2768	Intron
chr6	11564661	11565112	Peak_294635	CRD_2768	Intron
chr6	11565464	11565969	Peak_294636	CRD_2768	Exon
chr6	11567728	11568078	Peak_294637	CRD_2768	Intron
chr6	11573334	11573651	Peak_294638	CRD_2768	Intron
chr6	11575341	11575922	Peak_294639	CRD_2768	Exon
chr6	11584848	11585775	Peak_294640	CRD_2768	Distal_Intergenic
chr6	11585970	11586299	Peak_294641	CRD_2768	Distal_Intergenic
chr6	11586471	11587044	Peak_294642	CRD_2768	Distal_Intergenic
chr6	11587147	11587793	Peak_294643	CRD_2768	Distal_Intergenic
chr6	11598688	11598915	Peak_294644	CRD_2768	Distal_Intergenic
chr6	11605369	11605624	Peak_294645	CRD_2768	Promoter
chr6	11605741	11606621	Peak_294646	CRD_2768	Promoter
chr6	11606970	11607981	Peak_294647	CRD_2768	Promoter
chr6	11616232	11616478	Peak_294648	CRD_2768	Distal_Intergenic
chr6	11616672	11617654	Peak_294649	CRD_2768	Distal_Intergenic
chr6	11636144	11636459	Peak_294650	CRD_2768	Distal_Intergenic
chr6	11653547	11653806	Peak_294651	CRD_2768	Distal_Intergenic
chr6	11655592	11656181	Peak_294652	CRD_2768	Distal_Intergenic
chr6	11681905	11682104	Peak_294653	CRD_2768	Distal_Intergenic
chr6	11687386	11687643	Peak_294654	CRD_2768	Distal_Intergenic
chr6	11687699	11688251	Peak_294655	CRD_2768	Distal_Intergenic
chr6	11700259	11700475	Peak_294656	CRD_2768	Distal_Intergenic
chr6	12008333	12008704	Peak_294692	CRD_2769	Promoter
chr6	12010693	12011460	Peak_294693	CRD_2769	Promoter
chr6	12011520	12011740	Peak_294694	CRD_2769	Promoter
chr6	12012685	12013829	Peak_294695	CRD_2769	Promoter
chr6	12020050	12020375	Peak_294696	CRD_2770	Exon
chr6	12034466	12035532	Peak_294697	CRD_2770	Intron
chr6	12039750	12040381	Peak_294698	CRD_2770	Intron
chr6	12044812	12045658	Peak_294699	CRD_2770	Intron
chr6	12051856	12052126	Peak_294700	CRD_2770	Intron
chr6	12060563	12061543	Peak_294701	CRD_2770	Intron
chr6	12105955	12106182	Peak_294713	CRD_2771	Intron
chr6	12136963	12137232	Peak_294714	CRD_2771	Intron
chr6	12137601	12137816	Peak_294715	CRD_2771	Intron
chr6	12147610	12148529	Peak_294716	CRD_2771	Intron
chr6	12727079	12727725	Peak_294756	CRD_2772	Intron
chr6	12729368	12729998	Peak_294757	CRD_2772	Intron
chr6	12733410	12734359	Peak_294758	CRD_2772	Intron
chr6	12748698	12749717	Peak_294759	CRD_2772	Promoter
chr6	12750119	12750418	Peak_294760	CRD_2772	Promoter
chr6	12750628	12750829	Peak_294761	CRD_2772	Promoter
chr6	12810575	12812261	Peak_294777	CRD_2773	Intron
chr6	12814812	12815208	Peak_294778	CRD_2773	Intron
chr6	12825958	12826429	Peak_294779	CRD_2773	Intron
chr6	12828020	12828406	Peak_294780	CRD_2773	Intron
chr6	12828796	12829004	Peak_294781	CRD_2773	Intron
chr6	12829069	12829317	Peak_294782	CRD_2773	Intron
chr6	13327726	13329082	Peak_294876	CRD_2774	Promoter
chr6	13331830	13332064	Peak_294877	CRD_2774	Distal_Intergenic
chr6	13336330	13337173	Peak_294878	CRD_2774	Distal_Intergenic
chr6	13350246	13350946	Peak_294879	CRD_2774	Distal_Intergenic
chr6	13354082	13355089	Peak_294880	CRD_2774	Exon
chr6	13302673	13303961	Peak_294874	CRD_2774	Intron
chr6	13304542	13305238	Peak_294875	CRD_2774	Exon
chr6	13355500	13356315	Peak_294881	CRD_2775	Exon
chr6	13360584	13360909	Peak_294882	CRD_2775	Exon
chr6	13366923	13367257	Peak_294883	CRD_2775	Intron
chr6	13367880	13368695	Peak_294884	CRD_2775	Intron
chr6	13554704	13556010	Peak_294927	CRD_2775	Distal_Intergenic
chr6	13573669	13575525	Peak_294928	CRD_2775	Promoter
chr6	13593231	13593516	Peak_294929	CRD_2775	Intron
chr6	13593805	13594030	Peak_294930	CRD_2775	Intron
chr6	13604652	13604870	Peak_294931	CRD_2775	Exon
chr6	13604934	13605196	Peak_294932	CRD_2775	Exon
chr6	13695407	13695905	Peak_294939	CRD_2775	Intron
chr6	13709769	13710067	Peak_294940	CRD_2775	Promoter
chr6	13710179	13710749	Peak_294941	CRD_2775	Promoter
chr6	13711551	13712641	Peak_294942	CRD_2775	Promoter
chr6	13725641	13725917	Peak_294943	CRD_2775	Distal_Intergenic
chr6	14276407	14277597	Peak_294975	CRD_2775	Exon
chr6	14286076	14286597	Peak_294976	CRD_2775	Promoter
chr6	14290940	14291323	Peak_294977	CRD_2775	Distal_Intergenic
chr6	14361135	14361609	Peak_294978	CRD_2775	Distal_Intergenic
chr6	14440501	14440760	Peak_294979	CRD_2775	Distal_Intergenic
chr6	13371765	13371989	Peak_294885	CRD_2775	Intron
chr6	13372199	13372460	Peak_294886	CRD_2775	Intron
chr6	13372625	13373317	Peak_294887	CRD_2775	Intron
chr6	13373529	13373754	Peak_294888	CRD_2775	Intron
chr6	13380070	13381082	Peak_294889	CRD_2775	Intron
chr6	13383298	13383660	Peak_294890	CRD_2775	Intron
chr6	13384919	13385681	Peak_294891	CRD_2775	Intron
chr6	13395253	13395969	Peak_294892	CRD_2775	Intron
chr6	13396126	13396798	Peak_294893	CRD_2775	Intron
chr6	13397426	13398396	Peak_294894	CRD_2775	Intron
chr6	13404251	13404785	Peak_294895	CRD_2775	Intron
chr6	13405638	13407300	Peak_294896	CRD_2775	Promoter
chr6	13410905	13411368	Peak_294897	CRD_2775	Promoter
chr6	13413464	13413666	Peak_294898	CRD_2775	Intron
chr6	13413769	13414611	Peak_294899	CRD_2775	Intron
chr6	13419385	13419743	Peak_294900	CRD_2775	Intron
chr6	13419902	13420578	Peak_294901	CRD_2775	Intron
chr6	13421539	13422047	Peak_294902	CRD_2775	Intron
chr6	13425935	13426551	Peak_294903	CRD_2775	Intron
chr6	13427332	13427732	Peak_294904	CRD_2775	Intron
chr6	13431789	13432174	Peak_294905	CRD_2775	Intron
chr6	13440793	13441241	Peak_294906	CRD_2775	Intron
chr6	13441913	13442143	Peak_294907	CRD_2775	Intron
chr6	13445002	13446066	Peak_294908	CRD_2775	Intron
chr6	13452574	13453010	Peak_294909	CRD_2775	Intron
chr6	13454387	13455317	Peak_294910	CRD_2775	Intron
chr6	13455672	13455989	Peak_294911	CRD_2775	Intron
chr6	13457372	13457913	Peak_294912	CRD_2775	Intron
chr6	13461464	13462022	Peak_294913	CRD_2775	Intron
chr6	13464062	13464315	Peak_294914	CRD_2775	Intron
chr6	13469106	13469317	Peak_294915	CRD_2775	Promoter
chr6	13470069	13471456	Peak_294916	CRD_2775	Promoter
chr6	13476932	13477174	Peak_294917	CRD_2775	Intron
chr6	13477230	13477441	Peak_294918	CRD_2775	Intron
chr6	13480617	13481290	Peak_294919	CRD_2775	Intron
chr6	13485887	13486530	Peak_294920	CRD_2775	Promoter
chr6	13486741	13487089	Peak_294921	CRD_2775	Promoter
chr6	13487499	13488372	Peak_294922	CRD_2775	Promoter
chr6	13522784	13523049	Peak_294923	CRD_2775	Promoter
chr6	13526615	13527356	Peak_294924	CRD_2775	Distal_Intergenic
chr6	13528725	13529182	Peak_294925	CRD_2775	Distal_Intergenic
chr6	13538137	13538349	Peak_294926	CRD_2775	Distal_Intergenic
chr6	13607329	13607723	Peak_294933	CRD_2775	Intron
chr6	13614206	13616417	Peak_294934	CRD_2775	Promoter
chr6	13622233	13622732	Peak_294935	CRD_2775	Exon
chr6	13624651	13625141	Peak_294936	CRD_2775	Intron
chr6	13634375	13634622	Peak_294937	CRD_2775	Promoter
chr6	13694461	13694709	Peak_294938	CRD_2775	Intron
chr6	13729965	13730205	Peak_294944	CRD_2775	Distal_Intergenic
chr6	13731148	13731460	Peak_294945	CRD_2775	Distal_Intergenic
chr6	13733103	13733752	Peak_294946	CRD_2775	Distal_Intergenic
chr6	13741188	13742192	Peak_294947	CRD_2775	Distal_Intergenic
chr6	13761525	13761940	Peak_294948	CRD_2775	Distal_Intergenic
chr6	13762465	13763301	Peak_294949	CRD_2775	Distal_Intergenic
chr6	13767088	13768078	Peak_294950	CRD_2775	Distal_Intergenic
chr6	13783378	13783764	Peak_294951	CRD_2775	Exon
chr6	13795095	13795782	Peak_294952	CRD_2775	Intron
chr6	13811074	13811372	Peak_294953	CRD_2775	Intron
chr6	13813414	13815017	Peak_294954	CRD_2775	Promoter
chr6	13848577	13849101	Peak_294955	CRD_2775	Distal_Intergenic
chr6	13860520	13860943	Peak_294956	CRD_2775	Distal_Intergenic
chr6	13870113	13870517	Peak_294957	CRD_2775	Distal_Intergenic
chr6	13877156	13877484	Peak_294958	CRD_2775	Distal_Intergenic
chr6	13892108	13892593	Peak_294959	CRD_2775	Distal_Intergenic
chr6	13903280	13903876	Peak_294960	CRD_2775	Distal_Intergenic
chr6	13908849	13909434	Peak_294961	CRD_2775	Distal_Intergenic
chr6	13923875	13924811	Peak_294962	CRD_2775	Promoter
chr6	14021058	14021262	Peak_294963	CRD_2775	Distal_Intergenic
chr6	14024875	14025076	Peak_294964	CRD_2775	Distal_Intergenic
chr6	14026308	14027316	Peak_294965	CRD_2775	Distal_Intergenic
chr6	14037444	14037709	Peak_294966	CRD_2775	Distal_Intergenic
chr6	14066824	14067176	Peak_294967	CRD_2775	Distal_Intergenic
chr6	14068102	14068454	Peak_294968	CRD_2775	Distal_Intergenic
chr6	14118208	14119240	Peak_294969	CRD_2775	Promoter
chr6	14126287	14126636	Peak_294970	CRD_2775	Intron
chr6	14129164	14130059	Peak_294971	CRD_2775	Intron
chr6	14210154	14210457	Peak_294972	CRD_2775	Distal_Intergenic
chr6	14210566	14211457	Peak_294973	CRD_2775	Distal_Intergenic
chr6	14274968	14275930	Peak_294974	CRD_2775	Distal_Intergenic
chr6	14441411	14441773	Peak_294980	CRD_2775	Distal_Intergenic
chr6	14462569	14463212	Peak_294981	CRD_2775	Distal_Intergenic
chr6	14467718	14467926	Peak_294982	CRD_2775	Distal_Intergenic
chr6	14470526	14470886	Peak_294983	CRD_2775	Distal_Intergenic
chr6	14473042	14473334	Peak_294984	CRD_2775	Distal_Intergenic
chr6	14476798	14477702	Peak_294985	CRD_2775	Distal_Intergenic
chr6	14499956	14500248	Peak_294986	CRD_2775	Distal_Intergenic
chr6	14501263	14501638	Peak_294987	CRD_2775	Distal_Intergenic
chr6	14505485	14505895	Peak_294988	CRD_2775	Distal_Intergenic
chr6	14505973	14506242	Peak_294989	CRD_2775	Distal_Intergenic
chr6	14518703	14518902	Peak_294990	CRD_2775	Distal_Intergenic
chr6	14532403	14532646	Peak_294991	CRD_2775	Distal_Intergenic
chr6	14542336	14543357	Peak_294992	CRD_2775	Distal_Intergenic
chr6	14544153	14544775	Peak_294993	CRD_2775	Distal_Intergenic
chr6	14560076	14560400	Peak_294994	CRD_2775	Distal_Intergenic
chr6	14569480	14569688	Peak_294995	CRD_2775	Distal_Intergenic
chr6	14589664	14590281	Peak_294996	CRD_2775	Distal_Intergenic
chr6	14612477	14613020	Peak_294997	CRD_2775	Distal_Intergenic
chr6	14706380	14706750	Peak_294998	CRD_2775	Intron
chr6	14708120	14708426	Peak_294999	CRD_2775	Intron
chr6	14711038	14711655	Peak_295000	CRD_2775	Intron
chr6	14730577	14731468	Peak_295001	CRD_2775	Intron
chr6	14766371	14766599	Peak_295002	CRD_2775	Intron
chr6	14797414	14797806	Peak_295003	CRD_2775	Intron
chr6	14799896	14800245	Peak_295004	CRD_2775	Intron
chr6	14809420	14809628	Peak_295005	CRD_2775	Intron
chr6	14841707	14842583	Peak_295006	CRD_2775	Intron
chr6	14863934	14864459	Peak_295007	CRD_2775	Intron
chr6	14932686	14933240	Peak_295010	CRD_2776	Intron
chr6	15066676	15066972	Peak_295011	CRD_2776	Intron
chr6	15090242	15090473	Peak_295012	CRD_2776	Promoter
chr6	15148549	15148881	Peak_295013	CRD_2776	Distal_Intergenic
chr6	15245241	15246191	Peak_295014	CRD_2776	Promoter
chr6	15248601	15249550	Peak_295015	CRD_2776	Promoter
chr6	15253477	15253785	Peak_295016	CRD_2776	Intron
chr6	15258794	15259486	Peak_295017	CRD_2776	Intron
chr6	15264813	15265411	Peak_295018	CRD_2776	Intron
chr6	15268364	15269224	Peak_295019	CRD_2776	Intron
chr6	15291391	15291946	Peak_295020	CRD_2776	Intron
chr6	15310632	15310966	Peak_295021	CRD_2776	Intron
chr6	15312468	15313725	Peak_295022	CRD_2776	Promoter
chr6	15322958	15323415	Peak_295023	CRD_2776	Promoter
chr6	15336494	15336700	Peak_295024	CRD_2776	Intron
chr6	15338394	15338628	Peak_295025	CRD_2776	Intron
chr6	15344245	15344589	Peak_295026	CRD_2776	Intron
chr6	15349386	15349860	Peak_295027	CRD_2776	Intron
chr6	15431838	15432081	Peak_295046	CRD_2776	Intron
chr6	15441303	15441804	Peak_295047	CRD_2776	Intron
chr6	15443138	15443413	Peak_295048	CRD_2776	Intron
chr6	15453453	15454080	Peak_295049	CRD_2776	Intron
chr6	15662877	15663583	Peak_295076	CRD_2776	Promoter
chr6	15691317	15691645	Peak_295077	CRD_2776	Distal_Intergenic
chr6	15712012	15712604	Peak_295078	CRD_2776	Distal_Intergenic
chr6	15712722	15713064	Peak_295079	CRD_2776	Distal_Intergenic
chr6	15355584	15355808	Peak_295028	CRD_2776	Intron
chr6	15358892	15359867	Peak_295029	CRD_2776	Intron
chr6	15363283	15363694	Peak_295030	CRD_2776	Intron
chr6	15364144	15364958	Peak_295031	CRD_2776	Intron
chr6	15365153	15365654	Peak_295032	CRD_2776	Intron
chr6	15384862	15385530	Peak_295033	CRD_2776	Intron
chr6	15386736	15386994	Peak_295034	CRD_2776	Intron
chr6	15390312	15390583	Peak_295035	CRD_2776	Intron
chr6	15399985	15401360	Peak_295036	CRD_2776	Intron
chr6	15401690	15401898	Peak_295037	CRD_2776	Intron
chr6	15404048	15404273	Peak_295038	CRD_2776	Intron
chr6	15409224	15409614	Peak_295039	CRD_2776	Intron
chr6	15413574	15413978	Peak_295040	CRD_2776	Intron
chr6	15422307	15422630	Peak_295041	CRD_2776	Intron
chr6	15426474	15426675	Peak_295042	CRD_2776	Intron
chr6	15427397	15428027	Peak_295043	CRD_2776	Intron
chr6	15429638	15430090	Peak_295044	CRD_2776	Intron
chr6	15430542	15431533	Peak_295045	CRD_2776	Intron
chr6	15472523	15473388	Peak_295050	CRD_2776	Intron
chr6	15491272	15491927	Peak_295051	CRD_2776	Intron
chr6	15495345	15495979	Peak_295052	CRD_2776	Intron
chr6	15501842	15502616	Peak_295053	CRD_2776	Promoter
chr6	15504100	15504335	Peak_295054	CRD_2776	Promoter
chr6	15504643	15505372	Peak_295055	CRD_2776	Exon
chr6	15512159	15512496	Peak_295056	CRD_2776	Exon
chr6	15514448	15514656	Peak_295057	CRD_2776	Intron
chr6	15515711	15516292	Peak_295058	CRD_2776	Intron
chr6	15518140	15518509	Peak_295059	CRD_2776	Intron
chr6	15521571	15521854	Peak_295060	CRD_2776	Promoter
chr6	15522546	15522758	Peak_295061	CRD_2776	Promoter
chr6	15533747	15533998	Peak_295062	CRD_2776	Promoter
chr6	15544441	15544705	Peak_295063	CRD_2776	Intron
chr6	15549625	15549974	Peak_295064	CRD_2776	Promoter
chr6	15551604	15552104	Peak_295065	CRD_2776	Intron
chr6	15562894	15563254	Peak_295066	CRD_2776	Intron
chr6	15574500	15574745	Peak_295067	CRD_2776	Intron
chr6	15577324	15577651	Peak_295068	CRD_2776	Intron
chr6	15585646	15586532	Peak_295069	CRD_2776	Promoter
chr6	15595490	15596314	Peak_295070	CRD_2776	Intron
chr6	15606433	15606656	Peak_295071	CRD_2776	Intron
chr6	15621734	15621933	Peak_295072	CRD_2776	Intron
chr6	15623303	15624149	Peak_295073	CRD_2776	Intron
chr6	15628810	15629034	Peak_295074	CRD_2776	Intron
chr6	15661979	15662813	Peak_295075	CRD_2776	Promoter
chr6	15733329	15734440	Peak_295080	CRD_2777	Distal_Intergenic
chr6	15734700	15735156	Peak_295081	CRD_2777	Distal_Intergenic
chr6	15735480	15736621	Peak_295082	CRD_2777	Distal_Intergenic
chr6	15768614	15770587	Peak_295083	CRD_2777	Distal_Intergenic
chr6	15790185	15790750	Peak_295084	CRD_2777	Distal_Intergenic
chr6	15791546	15792311	Peak_295085	CRD_2777	Distal_Intergenic
chr6	15792359	15792761	Peak_295086	CRD_2777	Distal_Intergenic
chr6	15804373	15805092	Peak_295087	CRD_2777	Distal_Intergenic
chr6	15823526	15823737	Peak_295088	CRD_2777	Distal_Intergenic
chr6	15824726	15825210	Peak_295089	CRD_2777	Distal_Intergenic
chr6	15825401	15825640	Peak_295090	CRD_2777	Distal_Intergenic
chr6	15842062	15842979	Peak_295091	CRD_2777	Distal_Intergenic
chr6	15844027	15844310	Peak_295092	CRD_2777	Distal_Intergenic
chr6	15852706	15853128	Peak_295093	CRD_2777	Distal_Intergenic
chr6	15863958	15864702	Peak_295094	CRD_2777	Distal_Intergenic
chr6	15870059	15870981	Peak_295095	CRD_2777	Distal_Intergenic
chr6	15871138	15871690	Peak_295096	CRD_2777	Distal_Intergenic
chr6	15884847	15885083	Peak_295097	CRD_2777	Distal_Intergenic
chr6	15885403	15886135	Peak_295098	CRD_2777	Distal_Intergenic
chr6	15887602	15888433	Peak_295099	CRD_2777	Distal_Intergenic
chr6	15888983	15889473	Peak_295100	CRD_2777	Distal_Intergenic
chr6	15906224	15906743	Peak_295101	CRD_2777	Distal_Intergenic
chr6	15922594	15923227	Peak_295102	CRD_2777	Distal_Intergenic
chr6	15943516	15944729	Peak_295103	CRD_2777	Distal_Intergenic
chr6	15947965	15948366	Peak_295104	CRD_2777	Distal_Intergenic
chr6	15987590	15988070	Peak_295105	CRD_2777	Distal_Intergenic
chr6	15997466	15997952	Peak_295106	CRD_2777	Promoter
chr6	16005055	16006046	Peak_295107	CRD_2777	Distal_Intergenic
chr6	16032374	16032915	Peak_295108	CRD_2777	Distal_Intergenic
chr6	16034446	16034738	Peak_295109	CRD_2777	Distal_Intergenic
chr6	16048118	16048690	Peak_295110	CRD_2777	Distal_Intergenic
chr6	16057226	16057923	Peak_295111	CRD_2777	Distal_Intergenic
chr6	16058496	16059385	Peak_295112	CRD_2777	Distal_Intergenic
chr6	16064625	16064926	Peak_295113	CRD_2778	Distal_Intergenic
chr6	16069781	16070151	Peak_295114	CRD_2778	Distal_Intergenic
chr6	16089509	16089798	Peak_295115	CRD_2778	Distal_Intergenic
chr6	16104513	16105375	Peak_295116	CRD_2778	Promoter
chr6	16105724	16106041	Peak_295117	CRD_2778	Promoter
chr6	16360332	16360944	Peak_295153	CRD_2778	Intron
chr6	16361978	16362863	Peak_295154	CRD_2778	Intron
chr6	16370994	16371236	Peak_295155	CRD_2778	Intron
chr6	16374723	16375540	Peak_295156	CRD_2778	Intron
chr6	16432252	16433031	Peak_295170	CRD_2778	Exon
chr6	16443509	16444550	Peak_295171	CRD_2778	Intron
chr6	16451964	16452286	Peak_295172	CRD_2778	Intron
chr6	16452455	16452791	Peak_295173	CRD_2778	Intron
chr6	16454138	16454705	Peak_295174	CRD_2778	Intron
chr6	16454990	16455255	Peak_295175	CRD_2778	Intron
chr6	16467243	16467489	Peak_295176	CRD_2778	Intron
chr6	16472062	16473033	Peak_295177	CRD_2778	Intron
chr6	16477882	16478422	Peak_295178	CRD_2778	Intron
chr6	16478575	16478848	Peak_295179	CRD_2778	Intron
chr6	16486302	16487021	Peak_295180	CRD_2778	Intron
chr6	16496374	16496586	Peak_295181	CRD_2778	Intron
chr6	16497104	16497897	Peak_295182	CRD_2778	Intron
chr6	16505707	16506211	Peak_295183	CRD_2778	Intron
chr6	16511128	16511416	Peak_295184	CRD_2778	Intron
chr6	16513677	16514698	Peak_295185	CRD_2778	Intron
chr6	16519412	16520250	Peak_295186	CRD_2778	Intron
chr6	16523866	16524214	Peak_295187	CRD_2778	Intron
chr6	16527174	16527679	Peak_295188	CRD_2778	Intron
chr6	16527747	16528029	Peak_295189	CRD_2778	Intron
chr6	16542097	16542563	Peak_295190	CRD_2778	Intron
chr6	16544550	16544975	Peak_295191	CRD_2778	Intron
chr6	16548255	16548483	Peak_295192	CRD_2778	Intron
chr6	16552395	16553000	Peak_295193	CRD_2778	Intron
chr6	16556361	16556576	Peak_295194	CRD_2778	Intron
chr6	16558310	16558513	Peak_295195	CRD_2778	Intron
chr6	16559043	16559510	Peak_295196	CRD_2778	Intron
chr6	16564314	16565359	Peak_295197	CRD_2778	Intron
chr6	16108852	16109101	Peak_295118	CRD_2778	Promoter
chr6	16124542	16124749	Peak_295119	CRD_2778	Distal_Intergenic
chr6	16124867	16125227	Peak_295120	CRD_2778	Distal_Intergenic
chr6	16128510	16129218	Peak_295121	CRD_2778	Promoter
chr6	16129942	16130189	Peak_295122	CRD_2778	Promoter
chr6	16131133	16131415	Peak_295123	CRD_2778	Promoter
chr6	16135027	16135443	Peak_295124	CRD_2778	Intron
chr6	16136605	16136863	Peak_295125	CRD_2778	Intron
chr6	16137248	16137451	Peak_295126	CRD_2778	Intron
chr6	16140561	16141007	Peak_295127	CRD_2778	Promoter
chr6	16183148	16183403	Peak_295128	CRD_2778	Distal_Intergenic
chr6	16199889	16200828	Peak_295129	CRD_2778	Distal_Intergenic
chr6	16206337	16207040	Peak_295130	CRD_2778	Promoter
chr6	16238092	16238419	Peak_295131	CRD_2778	Promoter
chr6	16238972	16239311	Peak_295132	CRD_2778	Promoter
chr6	16239381	16240002	Peak_295133	CRD_2778	Promoter
chr6	16243214	16243460	Peak_295134	CRD_2778	Intron
chr6	16252589	16253232	Peak_295135	CRD_2778	Intron
chr6	16265462	16265792	Peak_295136	CRD_2778	Promoter
chr6	16273168	16273791	Peak_295137	CRD_2778	Intron
chr6	16275270	16275474	Peak_295138	CRD_2778	Intron
chr6	16282604	16282806	Peak_295139	CRD_2778	Intron
chr6	16286089	16286632	Peak_295140	CRD_2778	Promoter
chr6	16301616	16302293	Peak_295141	CRD_2778	Exon
chr6	16311441	16312174	Peak_295142	CRD_2778	Intron
chr6	16318493	16319034	Peak_295143	CRD_2778	Intron
chr6	16319895	16320829	Peak_295144	CRD_2778	Intron
chr6	16322646	16323095	Peak_295145	CRD_2778	Intron
chr6	16329261	16329517	Peak_295146	CRD_2778	Promoter
chr6	16331313	16332438	Peak_295147	CRD_2778	Intron
chr6	16337258	16337568	Peak_295148	CRD_2778	Intron
chr6	16338897	16339771	Peak_295149	CRD_2778	Intron
chr6	16342466	16342667	Peak_295150	CRD_2778	Intron
chr6	16343768	16344038	Peak_295151	CRD_2778	Intron
chr6	16351382	16352634	Peak_295152	CRD_2778	Intron
chr6	16376269	16376576	Peak_295157	CRD_2778	Intron
chr6	16377560	16377777	Peak_295158	CRD_2778	Intron
chr6	16380457	16380799	Peak_295159	CRD_2778	Intron
chr6	16396612	16396812	Peak_295160	CRD_2778	Intron
chr6	16403854	16404071	Peak_295161	CRD_2778	Intron
chr6	16409696	16410565	Peak_295162	CRD_2778	Intron
chr6	16410636	16411056	Peak_295163	CRD_2778	Intron
chr6	16413610	16413811	Peak_295164	CRD_2778	Intron
chr6	16414022	16414675	Peak_295165	CRD_2778	Intron
chr6	16415575	16415981	Peak_295166	CRD_2778	Intron
chr6	16426283	16426747	Peak_295167	CRD_2778	Intron
chr6	16427004	16428025	Peak_295168	CRD_2778	Intron
chr6	16430532	16431417	Peak_295169	CRD_2778	Intron
chr6	17021613	17021910	Peak_295266	CRD_2779	Distal_Intergenic
chr6	17031991	17032313	Peak_295267	CRD_2779	Distal_Intergenic
chr6	17033028	17034133	Peak_295268	CRD_2779	Distal_Intergenic
chr6	17042511	17043136	Peak_295269	CRD_2779	Distal_Intergenic
chr6	17045750	17046055	Peak_295270	CRD_2779	Distal_Intergenic
chr6	17081812	17082667	Peak_295271	CRD_2779	Distal_Intergenic
chr6	17086365	17086891	Peak_295272	CRD_2779	Distal_Intergenic
chr6	17493520	17493769	Peak_295328	CRD_2780	Exon
chr6	17495486	17496534	Peak_295329	CRD_2780	Intron
chr6	17504941	17505195	Peak_295330	CRD_2780	Intron
chr6	17505748	17506133	Peak_295331	CRD_2780	Intron
chr6	17506986	17507213	Peak_295332	CRD_2780	Exon
chr6	17431448	17432162	Peak_295314	CRD_2780	Intron
chr6	17439317	17439516	Peak_295315	CRD_2780	Intron
chr6	17439590	17439971	Peak_295316	CRD_2780	Intron
chr6	17447928	17448564	Peak_295317	CRD_2780	Intron
chr6	17450491	17450696	Peak_295318	CRD_2780	Intron
chr6	17450802	17451262	Peak_295319	CRD_2780	Intron
chr6	17456847	17458291	Peak_295320	CRD_2780	Intron
chr6	17462921	17463299	Peak_295321	CRD_2780	Exon
chr6	17469504	17469708	Peak_295322	CRD_2780	Intron
chr6	17470540	17471294	Peak_295323	CRD_2780	Intron
chr6	17472573	17473086	Peak_295324	CRD_2780	Intron
chr6	17475415	17476069	Peak_295325	CRD_2780	Intron
chr6	17480499	17480840	Peak_295326	CRD_2780	Intron
chr6	17485191	17485480	Peak_295327	CRD_2780	Intron
chr6	17549656	17549864	Peak_295333	CRD_2780	Intron
chr6	17552888	17553214	Peak_295334	CRD_2780	Intron
chr6	17574875	17575217	Peak_295335	CRD_2780	Distal_Intergenic
chr6	18173078	18173400	Peak_295419	CRD_2781	Intron
chr6	18181616	18181815	Peak_295420	CRD_2781	Intron
chr6	18182282	18182691	Peak_295421	CRD_2781	Intron
chr6	18193138	18193431	Peak_295422	CRD_2781	Intron
chr6	18197080	18197795	Peak_295423	CRD_2781	Exon
chr6	18203795	18205286	Peak_295424	CRD_2781	Intron
chr6	18214926	18216339	Peak_295425	CRD_2781	Exon
chr6	18223856	18224239	Peak_295426	CRD_2781	Exon
chr6	18224901	18225349	Peak_295427	CRD_2781	Exon
chr6	18225871	18226088	Peak_295428	CRD_2781	Exon
chr6	18226140	18227121	Peak_295429	CRD_2781	Exon
chr6	18236209	18236450	Peak_295430	CRD_2781	Intron
chr6	18236637	18237104	Peak_295431	CRD_2781	Exon
chr6	18239155	18239387	Peak_295432	CRD_2781	Intron
chr6	18382800	18383219	Peak_295457	CRD_2782	Distal_Intergenic
chr6	18386997	18388010	Peak_295458	CRD_2782	Promoter
chr6	18395669	18396214	Peak_295459	CRD_2782	Intron
chr6	18396979	18397226	Peak_295460	CRD_2782	Intron
chr6	18397546	18397799	Peak_295461	CRD_2782	Intron
chr6	18401248	18401853	Peak_295462	CRD_2783	Intron
chr6	18404056	18404429	Peak_295463	CRD_2783	Intron
chr6	18407453	18407657	Peak_295464	CRD_2783	Intron
chr6	18408579	18408905	Peak_295465	CRD_2783	Intron
chr6	18412230	18412501	Peak_295466	CRD_2783	Intron
chr6	18412626	18412841	Peak_295467	CRD_2783	Intron
chr6	18851871	18852446	Peak_295572	CRD_2784	Distal_Intergenic
chr6	18852500	18853207	Peak_295573	CRD_2784	Distal_Intergenic
chr6	18873940	18874401	Peak_295574	CRD_2784	Distal_Intergenic
chr6	18875126	18875346	Peak_295575	CRD_2784	Distal_Intergenic
chr6	19573435	19574513	Peak_295729	CRD_2785	Intron
chr6	19583228	19583432	Peak_295730	CRD_2785	Intron
chr6	19587277	19588057	Peak_295731	CRD_2785	Intron
chr6	19589379	19589578	Peak_295732	CRD_2785	Intron
chr6	19602276	19603029	Peak_295733	CRD_2785	Intron
chr6	19609014	19609750	Peak_295734	CRD_2786	Intron
chr6	19627497	19628442	Peak_295735	CRD_2786	Intron
chr6	19628813	19629541	Peak_295736	CRD_2786	Intron
chr6	19630187	19630592	Peak_295737	CRD_2786	Intron
chr6	20534273	20535288	Peak_295929	CRD_2787	Promoter
chr6	20542257	20542480	Peak_295930	CRD_2787	Intron
chr6	20546801	20547551	Peak_295931	CRD_2787	Promoter
chr6	20548209	20548441	Peak_295932	CRD_2787	Promoter
chr6	20552815	20553155	Peak_295933	CRD_2787	Intron
chr6	20558202	20558642	Peak_295934	CRD_2787	Exon
chr6	21263895	21265417	Peak_296096	CRD_2788	Distal_Intergenic
chr6	21270045	21270262	Peak_296097	CRD_2788	Distal_Intergenic
chr6	21270370	21271426	Peak_296098	CRD_2788	Distal_Intergenic
chr6	21272229	21272948	Peak_296099	CRD_2788	Distal_Intergenic
chr6	21277251	21278936	Peak_296100	CRD_2788	Distal_Intergenic
chr6	21314204	21315830	Peak_296104	CRD_2789	Distal_Intergenic
chr6	21320881	21321825	Peak_296105	CRD_2789	Distal_Intergenic
chr6	21325378	21325744	Peak_296106	CRD_2789	Distal_Intergenic
chr6	21331196	21331802	Peak_296107	CRD_2789	Distal_Intergenic
chr6	21436727	21436953	Peak_296130	CRD_2790	Distal_Intergenic
chr6	21438340	21439293	Peak_296131	CRD_2790	Distal_Intergenic
chr6	21439348	21439595	Peak_296132	CRD_2790	Distal_Intergenic
chr6	21444417	21445120	Peak_296133	CRD_2790	Distal_Intergenic
chr6	21448226	21448425	Peak_296134	CRD_2790	Distal_Intergenic
chr6	21332658	21333319	Peak_296108	CRD_2790	Distal_Intergenic
chr6	21333665	21334011	Peak_296109	CRD_2790	Distal_Intergenic
chr6	21342497	21342720	Peak_296110	CRD_2790	Distal_Intergenic
chr6	21348521	21348750	Peak_296111	CRD_2790	Distal_Intergenic
chr6	21350456	21350890	Peak_296112	CRD_2790	Distal_Intergenic
chr6	21351699	21352136	Peak_296113	CRD_2790	Exon
chr6	21367709	21367931	Peak_296114	CRD_2790	Distal_Intergenic
chr6	21370339	21370736	Peak_296115	CRD_2790	Distal_Intergenic
chr6	21370901	21371502	Peak_296116	CRD_2790	Distal_Intergenic
chr6	21371998	21372269	Peak_296117	CRD_2790	Distal_Intergenic
chr6	21381419	21382096	Peak_296118	CRD_2790	Distal_Intergenic
chr6	21388988	21389193	Peak_296119	CRD_2790	Distal_Intergenic
chr6	21393411	21393838	Peak_296120	CRD_2790	Distal_Intergenic
chr6	21395030	21395717	Peak_296121	CRD_2790	Distal_Intergenic
chr6	21396384	21396641	Peak_296122	CRD_2790	Distal_Intergenic
chr6	21402444	21402663	Peak_296123	CRD_2790	Distal_Intergenic
chr6	21402715	21403123	Peak_296124	CRD_2790	Distal_Intergenic
chr6	21410585	21410787	Peak_296125	CRD_2790	Distal_Intergenic
chr6	21419945	21420290	Peak_296126	CRD_2790	Distal_Intergenic
chr6	21420596	21421286	Peak_296127	CRD_2790	Distal_Intergenic
chr6	21428932	21429283	Peak_296128	CRD_2790	Distal_Intergenic
chr6	21429351	21429708	Peak_296129	CRD_2790	Distal_Intergenic
chr6	21449563	21449975	Peak_296135	CRD_2790	Distal_Intergenic
chr6	21456231	21456727	Peak_296136	CRD_2790	Distal_Intergenic
chr6	21459696	21460045	Peak_296137	CRD_2790	Distal_Intergenic
chr6	21463567	21463805	Peak_296138	CRD_2790	Distal_Intergenic
chr6	21478582	21478882	Peak_296139	CRD_2790	Distal_Intergenic
chr6	21479087	21479852	Peak_296140	CRD_2790	Distal_Intergenic
chr6	21487444	21487883	Peak_296141	CRD_2790	Intron
chr6	21488349	21488595	Peak_296142	CRD_2790	Intron
chr6	21488916	21489115	Peak_296143	CRD_2790	Intron
chr6	21495859	21496713	Peak_296144	CRD_2790	Intron
chr6	21515335	21515779	Peak_296145	CRD_2790	Distal_Intergenic
chr6	21515883	21516110	Peak_296146	CRD_2790	Distal_Intergenic
chr6	21521493	21521726	Peak_296147	CRD_2790	Promoter
chr6	21521859	21522790	Peak_296148	CRD_2790	Promoter
chr6	21522853	21523992	Peak_296149	CRD_2790	Promoter
chr6	21532235	21532518	Peak_296150	CRD_2790	Intron
chr6	21533034	21533346	Peak_296151	CRD_2790	Intron
chr6	21533706	21533975	Peak_296152	CRD_2790	Intron
chr6	21539018	21539566	Peak_296153	CRD_2790	Exon
chr6	21556637	21556846	Peak_296154	CRD_2790	Intron
chr6	21557545	21558532	Peak_296155	CRD_2790	Intron
chr6	21572567	21572824	Peak_296156	CRD_2790	Intron
chr6	21807732	21808522	Peak_296203	CRD_2791	Intron
chr6	21816071	21816315	Peak_296204	CRD_2791	Intron
chr6	21823116	21823873	Peak_296205	CRD_2791	Promoter
chr6	21827582	21828489	Peak_296206	CRD_2791	Intron
chr6	21828660	21829060	Peak_296207	CRD_2791	Intron
chr6	21596808	21597230	Peak_296159	CRD_2791	Promoter
chr6	21610493	21610859	Peak_296160	CRD_2791	Distal_Intergenic
chr6	21614989	21615982	Peak_296161	CRD_2791	Distal_Intergenic
chr6	21629965	21630197	Peak_296162	CRD_2791	Distal_Intergenic
chr6	21634442	21635126	Peak_296163	CRD_2791	Distal_Intergenic
chr6	21639162	21639404	Peak_296164	CRD_2791	Distal_Intergenic
chr6	21649874	21650088	Peak_296165	CRD_2791	Distal_Intergenic
chr6	21656136	21656535	Peak_296166	CRD_2791	Distal_Intergenic
chr6	21656779	21657427	Peak_296167	CRD_2791	Distal_Intergenic
chr6	21669919	21670469	Peak_296168	CRD_2791	Promoter
chr6	21670535	21670783	Peak_296169	CRD_2791	Promoter
chr6	21671292	21671491	Peak_296170	CRD_2791	Promoter
chr6	21671559	21671815	Peak_296171	CRD_2791	Promoter
chr6	21690488	21690877	Peak_296172	CRD_2791	Intron
chr6	21692566	21692768	Peak_296173	CRD_2791	Intron
chr6	21693355	21693590	Peak_296174	CRD_2791	Intron
chr6	21703033	21703704	Peak_296175	CRD_2791	Intron
chr6	21713287	21713855	Peak_296176	CRD_2791	Intron
chr6	21715278	21715477	Peak_296177	CRD_2791	Intron
chr6	21716364	21716787	Peak_296178	CRD_2791	Intron
chr6	21724086	21724295	Peak_296179	CRD_2791	Intron
chr6	21724384	21724818	Peak_296180	CRD_2791	Intron
chr6	21726810	21727604	Peak_296181	CRD_2791	Intron
chr6	21732810	21733156	Peak_296182	CRD_2791	Intron
chr6	21742052	21742521	Peak_296186	CRD_2791	Intron
chr6	21747701	21748788	Peak_296187	CRD_2791	Intron
chr6	21749268	21749912	Peak_296188	CRD_2791	Intron
chr6	21753928	21754127	Peak_296189	CRD_2791	Intron
chr6	21767992	21768241	Peak_296190	CRD_2791	Intron
chr6	21769391	21770158	Peak_296191	CRD_2791	Intron
chr6	21773016	21773292	Peak_296192	CRD_2791	Intron
chr6	21777691	21778556	Peak_296193	CRD_2791	Intron
chr6	21780015	21780400	Peak_296194	CRD_2791	Intron
chr6	21785173	21785516	Peak_296195	CRD_2791	Intron
chr6	21787159	21787460	Peak_296196	CRD_2791	Intron
chr6	21791650	21791849	Peak_296197	CRD_2791	Intron
chr6	21799994	21800208	Peak_296198	CRD_2791	Intron
chr6	21800442	21800750	Peak_296199	CRD_2791	Intron
chr6	21800803	21801217	Peak_296200	CRD_2791	Intron
chr6	21801279	21801647	Peak_296201	CRD_2791	Intron
chr6	21801854	21802420	Peak_296202	CRD_2791	Intron
chr6	21733275	21733620	Peak_296183	CRD_2791	Intron
chr6	21734175	21734735	Peak_296184	CRD_2791	Intron
chr6	21741252	21741911	Peak_296185	CRD_2791	Intron
chr6	21853931	21854149	Peak_296210	CRD_2792	Intron
chr6	21858123	21859658	Peak_296211	CRD_2792	Intron
chr6	21864274	21864590	Peak_296212	CRD_2792	Intron
chr6	21868331	21868595	Peak_296213	CRD_2792	Intron
chr6	21869900	21870445	Peak_296214	CRD_2792	Intron
chr6	21885144	21885352	Peak_296216	CRD_2792	Intron
chr6	21885435	21886005	Peak_296217	CRD_2792	Intron
chr6	21886200	21886584	Peak_296218	CRD_2792	Intron
chr6	21886740	21887164	Peak_296219	CRD_2792	Intron
chr6	21898138	21898482	Peak_296220	CRD_2792	Promoter
chr6	22098548	22098826	Peak_296255	CRD_2792	Intron
chr6	22105898	22106132	Peak_296256	CRD_2792	Intron
chr6	22106241	22106736	Peak_296257	CRD_2792	Intron
chr6	22145728	22146470	Peak_296258	CRD_2792	Promoter
chr6	22146611	22147564	Peak_296259	CRD_2792	Promoter
chr6	21900341	21901202	Peak_296221	CRD_2792	Promoter
chr6	21915459	21916562	Peak_296222	CRD_2792	Intron
chr6	21927889	21928271	Peak_296223	CRD_2792	Intron
chr6	21942072	21942445	Peak_296224	CRD_2792	Intron
chr6	21947810	21948048	Peak_296225	CRD_2792	Intron
chr6	21948179	21948756	Peak_296226	CRD_2792	Intron
chr6	21949090	21949413	Peak_296227	CRD_2792	Intron
chr6	21953844	21955468	Peak_296228	CRD_2792	Intron
chr6	21970738	21971253	Peak_296229	CRD_2792	Intron
chr6	21971606	21971851	Peak_296230	CRD_2792	Intron
chr6	21984062	21985165	Peak_296231	CRD_2792	Intron
chr6	21987534	21987757	Peak_296232	CRD_2792	Intron
chr6	21997008	21998064	Peak_296233	CRD_2792	Intron
chr6	21998419	21999723	Peak_296234	CRD_2792	Intron
chr6	22002864	22003217	Peak_296235	CRD_2792	Intron
chr6	22010205	22010571	Peak_296236	CRD_2792	Intron
chr6	22016651	22016957	Peak_296237	CRD_2792	Intron
chr6	22017101	22017602	Peak_296238	CRD_2792	Intron
chr6	22023330	22024601	Peak_296239	CRD_2792	Intron
chr6	22029195	22030508	Peak_296240	CRD_2792	Intron
chr6	22044333	22044730	Peak_296241	CRD_2792	Intron
chr6	22046404	22046649	Peak_296242	CRD_2792	Intron
chr6	22049124	22049501	Peak_296243	CRD_2792	Intron
chr6	22049739	22049968	Peak_296244	CRD_2792	Intron
chr6	22061864	22062166	Peak_296245	CRD_2792	Promoter
chr6	22062426	22062631	Peak_296246	CRD_2792	Promoter
chr6	22062747	22063454	Peak_296247	CRD_2792	Promoter
chr6	22071614	22072346	Peak_296248	CRD_2792	Intron
chr6	22082314	22082515	Peak_296249	CRD_2792	Intron
chr6	22083396	22083643	Peak_296250	CRD_2792	Promoter
chr6	22083697	22083902	Peak_296251	CRD_2792	Promoter
chr6	22088398	22088649	Peak_296252	CRD_2792	Promoter
chr6	22090414	22090846	Peak_296253	CRD_2792	Intron
chr6	22092533	22092932	Peak_296254	CRD_2792	Intron
chr6	22165271	22165500	Peak_296263	CRD_2793	Intron
chr6	22182632	22182831	Peak_296264	CRD_2793	Intron
chr6	22191952	22192593	Peak_296265	CRD_2793	Intron
chr6	22209817	22210028	Peak_296266	CRD_2793	Intron
chr6	22210408	22211549	Peak_296267	CRD_2793	Promoter
chr6	22218997	22219389	Peak_296268	CRD_2793	Promoter
chr6	22956075	22956298	Peak_296400	CRD_2794	Intron
chr6	22956511	22957371	Peak_296401	CRD_2794	Intron
chr6	22960211	22960932	Peak_296402	CRD_2794	Intron
chr6	22965752	22967373	Peak_296403	CRD_2794	Intron
chr6	23349478	23349710	Peak_296484	CRD_2795	Distal_Intergenic
chr6	23354759	23355086	Peak_296485	CRD_2795	Distal_Intergenic
chr6	23356261	23356516	Peak_296486	CRD_2795	Distal_Intergenic
chr6	23357313	23357693	Peak_296487	CRD_2795	Distal_Intergenic
chr6	23302440	23302718	Peak_296472	CRD_2795	Distal_Intergenic
chr6	23316146	23316396	Peak_296473	CRD_2795	Distal_Intergenic
chr6	23316846	23317542	Peak_296474	CRD_2795	Distal_Intergenic
chr6	23320471	23320868	Peak_296475	CRD_2795	Distal_Intergenic
chr6	23328053	23329097	Peak_296476	CRD_2795	Distal_Intergenic
chr6	23329217	23329635	Peak_296477	CRD_2795	Distal_Intergenic
chr6	23331777	23332042	Peak_296478	CRD_2795	Distal_Intergenic
chr6	23338361	23338989	Peak_296479	CRD_2795	Promoter
chr6	23339375	23339995	Peak_296480	CRD_2795	Promoter
chr6	23340315	23340521	Peak_296481	CRD_2795	Promoter
chr6	23344277	23344484	Peak_296482	CRD_2795	Intron
chr6	23348955	23349448	Peak_296483	CRD_2795	Distal_Intergenic
chr6	23690330	23691103	Peak_296541	CRD_2796	Distal_Intergenic
chr6	23696850	23698049	Peak_296542	CRD_2796	Distal_Intergenic
chr6	23702666	23703141	Peak_296543	CRD_2796	Distal_Intergenic
chr6	23712554	23713375	Peak_296544	CRD_2796	Distal_Intergenic
chr6	24010484	24010877	Peak_296614	CRD_2797	Distal_Intergenic
chr6	24017519	24017771	Peak_296615	CRD_2797	Distal_Intergenic
chr6	24019346	24020296	Peak_296616	CRD_2797	Distal_Intergenic
chr6	24033335	24033739	Peak_296617	CRD_2797	Distal_Intergenic
chr6	24034464	24034700	Peak_296618	CRD_2797	Distal_Intergenic
chr6	24302126	24302588	Peak_296659	CRD_2798	Intron
chr6	24307301	24307500	Peak_296660	CRD_2798	Intron
chr6	24313343	24314162	Peak_296661	CRD_2798	Intron
chr6	24316983	24317540	Peak_296662	CRD_2798	Intron
chr6	24321313	24321515	Peak_296663	CRD_2798	Intron
chr6	24549937	24550286	Peak_296705	CRD_2799	Intron
chr6	24554564	24554770	Peak_296706	CRD_2799	Exon
chr6	24558417	24558673	Peak_296707	CRD_2799	Intron
chr6	24558992	24559602	Peak_296708	CRD_2799	Exon
chr6	24576433	24577001	Peak_296709	CRD_2799	Exon
chr6	24630817	24631846	Peak_296722	CRD_2800	Intron
chr6	24643901	24644336	Peak_296723	CRD_2800	Promoter
chr6	24645453	24647054	Peak_296724	CRD_2800	Promoter
chr6	24666225	24667695	Peak_296725	CRD_2800	Promoter
chr6	24692928	24693694	Peak_296726	CRD_2801	Intron
chr6	24695588	24695951	Peak_296727	CRD_2801	Intron
chr6	24699925	24700196	Peak_296728	CRD_2801	Promoter
chr6	24702003	24702351	Peak_296729	CRD_2801	Promoter
chr6	24702792	24703170	Peak_296730	CRD_2801	Promoter
chr6	24703739	24703954	Peak_296731	CRD_2801	Promoter
chr6	24847068	24847645	Peak_296748	CRD_2802	Exon
chr6	24848430	24848819	Peak_296749	CRD_2802	Intron
chr6	24855602	24856319	Peak_296750	CRD_2802	Intron
chr6	24856936	24857827	Peak_296751	CRD_2802	Intron
chr6	24860827	24861026	Peak_296752	CRD_2802	Exon
chr6	24868193	24868448	Peak_296753	CRD_2802	Intron
chr6	24872645	24872858	Peak_296754	CRD_2802	Intron
chr6	24885852	24886169	Peak_296755	CRD_2802	Intron
chr6	24889017	24889290	Peak_296756	CRD_2802	Intron
chr6	24890994	24891309	Peak_296757	CRD_2802	Intron
chr6	24897257	24897465	Peak_296758	CRD_2802	Intron
chr6	24899248	24899509	Peak_296759	CRD_2802	Intron
chr6	24899600	24900420	Peak_296760	CRD_2802	Intron
chr6	24909152	24912149	Peak_296761	CRD_2802	Promoter
chr6	24918727	24919833	Peak_296762	CRD_2802	Intron
chr6	24928428	24928692	Peak_296763	CRD_2802	Intron
chr6	24929152	24929351	Peak_296764	CRD_2802	Promoter
chr6	24932155	24932742	Peak_296765	CRD_2802	Promoter
chr6	24936576	24936810	Peak_296766	CRD_2802	Promoter
chr6	24966409	24966816	Peak_296767	CRD_2802	Intron
chr6	24972196	24972469	Peak_296768	CRD_2802	Intron
chr6	24974693	24974923	Peak_296769	CRD_2802	Promoter
chr6	24974988	24975234	Peak_296770	CRD_2802	Promoter
chr6	24981558	24981768	Peak_296771	CRD_2802	Intron
chr6	24982155	24982742	Peak_296772	CRD_2802	Intron
chr6	24991988	24992214	Peak_296773	CRD_2802	Intron
chr6	25005741	25006032	Peak_296774	CRD_2802	Intron
chr6	25006572	25007087	Peak_296775	CRD_2802	Intron
chr6	25015000	25015904	Peak_296776	CRD_2802	Exon
chr6	25018055	25018299	Peak_296777	CRD_2802	Intron
chr6	25025690	25026011	Peak_296778	CRD_2802	Promoter
chr6	25035462	25036096	Peak_296779	CRD_2802	Intron
chr6	25049558	25051445	Peak_296780	CRD_2802	Intron
chr6	25056786	25057021	Peak_296781	CRD_2802	Promoter
chr6	25057129	25057759	Peak_296782	CRD_2802	Promoter
chr6	25070614	25071156	Peak_296783	CRD_2802	Intron
chr6	25071221	25071539	Peak_296784	CRD_2802	Intron
chr6	25085272	25086147	Peak_296785	CRD_2802	Promoter
chr6	25089956	25090221	Peak_296786	CRD_2802	Intron
chr6	25124019	25125083	Peak_296787	CRD_2802	Intron
chr6	25127648	25128311	Peak_296788	CRD_2802	Exon
chr6	25137965	25139447	Peak_296789	CRD_2802	Promoter
chr6	25173555	25174409	Peak_296790	CRD_2802	Intron
chr6	25178889	25179248	Peak_296791	CRD_2802	Promoter
chr6	25179311	25179642	Peak_296792	CRD_2802	Promoter
chr6	25183048	25183606	Peak_296793	CRD_2802	Promoter
chr6	25185573	25186984	Peak_296794	CRD_2802	Intron
chr6	25192666	25193004	Peak_296795	CRD_2802	Intron
chr6	25193105	25193530	Peak_296796	CRD_2802	Intron
chr6	25193670	25194835	Peak_296797	CRD_2802	Intron
chr6	25296103	25296730	Peak_296814	CRD_2803	Intron
chr6	25296980	25297311	Peak_296815	CRD_2803	Intron
chr6	25298281	25298674	Peak_296816	CRD_2803	Intron
chr6	25302530	25303300	Peak_296817	CRD_2803	Intron
chr6	25304577	25305070	Peak_296818	CRD_2803	Intron
chr6	25306597	25306863	Peak_296819	CRD_2803	Intron
chr6	25312254	25312808	Peak_296820	CRD_2803	Intron
chr6	25313020	25313220	Peak_296821	CRD_2803	Intron
chr6	25314630	25314873	Peak_296822	CRD_2803	Intron
chr6	25315067	25315517	Peak_296823	CRD_2803	Intron
chr6	25330097	25330346	Peak_296824	CRD_2803	Intron
chr6	25245046	25245266	Peak_296803	CRD_2803	Promoter
chr6	25250853	25251242	Peak_296804	CRD_2803	Promoter
chr6	25257310	25258305	Peak_296805	CRD_2803	Promoter
chr6	25259145	25259418	Peak_296806	CRD_2803	Promoter
chr6	25262319	25262865	Peak_296807	CRD_2803	Promoter
chr6	25263471	25263861	Peak_296808	CRD_2803	Promoter
chr6	25265586	25266057	Peak_296809	CRD_2803	Intron
chr6	25278371	25279618	Peak_296810	CRD_2803	Promoter
chr6	25282282	25282490	Peak_296811	CRD_2803	Promoter
chr6	25288216	25288527	Peak_296812	CRD_2803	Promoter
chr6	25291491	25292308	Peak_296813	CRD_2803	Intron
chr6	25230055	25230254	Peak_296800	CRD_2803	Promoter
chr6	25230397	25230993	Peak_296801	CRD_2803	Promoter
chr6	25232055	25233009	Peak_296802	CRD_2803	Promoter
chr6	26008388	26008651	Peak_296921	CRD_2804	Distal_Intergenic
chr6	26017367	26018090	Peak_296922	CRD_2804	Promoter
chr6	26020220	26022050	Peak_296923	CRD_2804	Promoter
chr6	26022194	26022421	Peak_296924	CRD_2804	Promoter
chr6	25335007	25335272	Peak_296827	CRD_2804	Intron
chr6	25342374	25342586	Peak_296828	CRD_2804	Intron
chr6	25342794	25343244	Peak_296829	CRD_2804	Intron
chr6	25347370	25347684	Peak_296830	CRD_2804	Intron
chr6	25351798	25351997	Peak_296831	CRD_2804	Intron
chr6	25359023	25359836	Peak_296832	CRD_2804	Intron
chr6	25361857	25362139	Peak_296833	CRD_2804	Intron
chr6	25364873	25365773	Peak_296834	CRD_2804	Intron
chr6	25369178	25369436	Peak_296835	CRD_2804	Intron
chr6	25369524	25369778	Peak_296836	CRD_2804	Intron
chr6	25370393	25371431	Peak_296837	CRD_2804	Intron
chr6	25380658	25380924	Peak_296838	CRD_2804	Promoter
chr6	25389370	25390036	Peak_296839	CRD_2804	Intron
chr6	25390258	25390828	Peak_296840	CRD_2804	Intron
chr6	25392466	25392701	Peak_296841	CRD_2804	Intron
chr6	25395863	25396126	Peak_296842	CRD_2804	Intron
chr6	25399843	25400397	Peak_296843	CRD_2804	Intron
chr6	25408287	25408550	Peak_296844	CRD_2804	Intron
chr6	25409183	25409382	Peak_296845	CRD_2804	Intron
chr6	25426600	25427306	Peak_296846	CRD_2804	Intron
chr6	25427875	25428565	Peak_296847	CRD_2804	Intron
chr6	25435293	25435551	Peak_296848	CRD_2804	Exon
chr6	25440826	25441327	Peak_296849	CRD_2804	Intron
chr6	25442509	25442887	Peak_296850	CRD_2804	Intron
chr6	25447761	25448009	Peak_296851	CRD_2804	Intron
chr6	25449417	25449783	Peak_296852	CRD_2804	Promoter
chr6	25454921	25455597	Peak_296853	CRD_2804	Promoter
chr6	25457626	25457900	Peak_296854	CRD_2804	Intron
chr6	25458513	25458718	Peak_296855	CRD_2804	Intron
chr6	25469172	25469417	Peak_296856	CRD_2804	Intron
chr6	25477201	25477650	Peak_296857	CRD_2804	Intron
chr6	25478973	25479558	Peak_296858	CRD_2804	Intron
chr6	25485863	25486442	Peak_296859	CRD_2804	Intron
chr6	25489944	25490780	Peak_296860	CRD_2804	Intron
chr6	25510467	25510829	Peak_296861	CRD_2804	Exon
chr6	25517292	25517843	Peak_296862	CRD_2804	Exon
chr6	25537375	25538460	Peak_296863	CRD_2804	Exon
chr6	25539221	25539568	Peak_296864	CRD_2804	Intron
chr6	25549347	25549820	Peak_296865	CRD_2804	Intron
chr6	25550559	25551446	Peak_296866	CRD_2804	Exon
chr6	25553839	25554251	Peak_296867	CRD_2804	Exon
chr6	25556451	25556989	Peak_296868	CRD_2804	Exon
chr6	25571631	25571834	Peak_296869	CRD_2804	Intron
chr6	25576421	25577356	Peak_296870	CRD_2804	Exon
chr6	25591266	25592339	Peak_296871	CRD_2804	Intron
chr6	25593934	25594247	Peak_296872	CRD_2804	Intron
chr6	25602215	25602743	Peak_296873	CRD_2804	Intron
chr6	25605116	25605797	Peak_296874	CRD_2804	Intron
chr6	25608606	25608963	Peak_296875	CRD_2804	Promoter
chr6	25615447	25616037	Peak_296876	CRD_2804	Intron
chr6	25623912	25624172	Peak_296877	CRD_2804	Distal_Intergenic
chr6	25624616	25624823	Peak_296878	CRD_2804	Distal_Intergenic
chr6	25659590	25659880	Peak_296879	CRD_2804	Intron
chr6	25660556	25660882	Peak_296880	CRD_2804	Intron
chr6	25667047	25667437	Peak_296881	CRD_2804	Intron
chr6	25685045	25685364	Peak_296882	CRD_2804	Intron
chr6	25685720	25686144	Peak_296883	CRD_2804	Intron
chr6	25686337	25686683	Peak_296884	CRD_2804	Intron
chr6	25686786	25687130	Peak_296885	CRD_2804	Intron
chr6	25703925	25704352	Peak_296886	CRD_2804	Distal_Intergenic
chr6	25713696	25714074	Peak_296887	CRD_2804	Distal_Intergenic
chr6	25717756	25718523	Peak_296888	CRD_2804	Distal_Intergenic
chr6	25729992	25730242	Peak_296889	CRD_2804	Promoter
chr6	25754410	25754647	Peak_296890	CRD_2804	Promoter
chr6	25759127	25759326	Peak_296891	CRD_2804	Promoter
chr6	25772120	25772524	Peak_296892	CRD_2804	Intron
chr6	25790812	25791215	Peak_296893	CRD_2804	Intron
chr6	25795823	25796621	Peak_296894	CRD_2804	Intron
chr6	25796828	25797047	Peak_296895	CRD_2804	Intron
chr6	25799004	25799355	Peak_296896	CRD_2804	Intron
chr6	25844298	25845009	Peak_296897	CRD_2804	Exon
chr6	25845351	25845553	Peak_296898	CRD_2804	Exon
chr6	25845779	25846009	Peak_296899	CRD_2804	Intron
chr6	25851546	25852264	Peak_296900	CRD_2804	Promoter
chr6	25867746	25868142	Peak_296901	CRD_2804	Promoter
chr6	25890332	25890982	Peak_296902	CRD_2804	Distal_Intergenic
chr6	25901278	25901585	Peak_296903	CRD_2804	Distal_Intergenic
chr6	25920122	25920435	Peak_296904	CRD_2804	Intron
chr6	25920542	25921004	Peak_296905	CRD_2804	Intron
chr6	25922358	25922669	Peak_296906	CRD_2804	Intron
chr6	25927786	25928016	Peak_296907	CRD_2804	Promoter
chr6	25928854	25929090	Peak_296908	CRD_2804	Promoter
chr6	25935450	25935725	Peak_296909	CRD_2804	Distal_Intergenic
chr6	25941888	25942242	Peak_296910	CRD_2804	Distal_Intergenic
chr6	25942377	25943109	Peak_296911	CRD_2804	Distal_Intergenic
chr6	25944221	25944644	Peak_296912	CRD_2804	Distal_Intergenic
chr6	25944725	25944935	Peak_296913	CRD_2804	Distal_Intergenic
chr6	25968787	25969232	Peak_296914	CRD_2804	Intron
chr6	25970951	25971869	Peak_296915	CRD_2804	Exon
chr6	25979013	25979326	Peak_296916	CRD_2804	Intron
chr6	25991668	25993529	Peak_296917	CRD_2804	Promoter
chr6	26002774	26003017	Peak_296918	CRD_2804	Distal_Intergenic
chr6	26003143	26003486	Peak_296919	CRD_2804	Distal_Intergenic
chr6	26007244	26007768	Peak_296920	CRD_2804	Distal_Intergenic
chr6	26026095	26027509	Peak_296925	CRD_2805	Promoter
chr6	26031654	26032410	Peak_296926	CRD_2805	Promoter
chr6	26032494	26033905	Peak_296927	CRD_2805	Promoter
chr6	26043126	26044801	Peak_296928	CRD_2805	Promoter
chr6	26044903	26045797	Peak_296929	CRD_2805	Promoter
chr6	26054830	26057236	Peak_296930	CRD_2805	Promoter
chr6	26140987	26142378	Peak_296938	CRD_2806	Distal_Intergenic
chr6	26156156	26156773	Peak_296939	CRD_2806	Promoter
chr6	26157011	26158631	Peak_296940	CRD_2806	Promoter
chr6	26158708	26159003	Peak_296941	CRD_2806	Promoter
chr6	26171429	26173259	Peak_296942	CRD_2806	Promoter
chr6	26173374	26173593	Peak_296943	CRD_2806	Promoter
chr6	26183083	26184360	Peak_296944	CRD_2806	Promoter
chr6	26188361	26189368	Peak_296945	CRD_2806	Promoter
chr6	26195326	26195859	Peak_296946	CRD_2806	Promoter
chr6	26196841	26197679	Peak_296947	CRD_2806	Promoter
chr6	26198767	26200011	Peak_296948	CRD_2806	Promoter
chr6	26204054	26205035	Peak_296949	CRD_2806	Promoter
chr6	26205217	26206187	Peak_296950	CRD_2806	Promoter
chr6	26215570	26217530	Peak_296951	CRD_2806	Promoter
chr6	26103495	26104582	Peak_296934	CRD_2806	Promoter
chr6	26122844	26124664	Peak_296935	CRD_2806	Promoter
chr6	26125786	26126435	Peak_296936	CRD_2806	Promoter
chr6	26129815	26130252	Peak_296937	CRD_2806	Intron
chr6	26222678	26222886	Peak_296952	CRD_2806	Promoter
chr6	26223078	26224516	Peak_296953	CRD_2807	Promoter
chr6	26224860	26225384	Peak_296954	CRD_2807	Promoter
chr6	26233699	26234304	Peak_296955	CRD_2807	Promoter
chr6	26234573	26235162	Peak_296956	CRD_2807	Promoter
chr6	26240071	26241004	Peak_296957	CRD_2807	Promoter
chr6	26249840	26250710	Peak_296958	CRD_2807	Promoter
chr6	26251582	26251816	Peak_296959	CRD_2807	Promoter
chr6	26271488	26271738	Peak_296960	CRD_2807	Promoter
chr6	26272685	26273591	Peak_296961	CRD_2807	Promoter
chr6	26284968	26286663	Peak_296962	CRD_2808	Promoter
chr6	26290931	26291226	Peak_296963	CRD_2808	Distal_Intergenic
chr6	26298935	26299444	Peak_296964	CRD_2808	Distal_Intergenic
chr6	26299495	26299800	Peak_296965	CRD_2808	Distal_Intergenic
chr6	26304722	26305656	Peak_296966	CRD_2808	Distal_Intergenic
chr6	26312437	26313517	Peak_296970	CRD_2809	Distal_Intergenic
chr6	26322050	26323182	Peak_296971	CRD_2809	Promoter
chr6	26327492	26328363	Peak_296972	CRD_2809	Distal_Intergenic
chr6	26330241	26330455	Peak_296973	CRD_2809	Distal_Intergenic
chr6	26341550	26341996	Peak_296974	CRD_2809	Distal_Intergenic
chr6	26364194	26365727	Peak_296975	CRD_2810	Promoter
chr6	26382902	26383960	Peak_296976	CRD_2810	Promoter
chr6	26401379	26403039	Peak_296977	CRD_2810	Promoter
chr6	26420636	26421970	Peak_296978	CRD_2810	Promoter
chr6	26439357	26441240	Peak_296979	CRD_2810	Promoter
chr6	26457168	26458849	Peak_296980	CRD_2810	Promoter
chr6	26473752	26475053	Peak_296981	CRD_2810	Promoter
chr6	26956063	26957148	Peak_297006	CRD_2811	Promoter
chr6	26979872	26980250	Peak_297007	CRD_2811	Intron
chr6	27019366	27020503	Peak_297008	CRD_2811	Promoter
chr6	27024826	27025259	Peak_297009	CRD_2811	Distal_Intergenic
chr6	27078688	27079520	Peak_297010	CRD_2811	Distal_Intergenic
chr6	26576493	26576869	Peak_296996	CRD_2811	Distal_Intergenic
chr6	26577014	26577258	Peak_296997	CRD_2811	Distal_Intergenic
chr6	26595708	26596142	Peak_296998	CRD_2811	Promoter
chr6	26596480	26597495	Peak_296999	CRD_2811	Promoter
chr6	26607223	26607735	Peak_297000	CRD_2811	Distal_Intergenic
chr6	26659159	26660567	Peak_297001	CRD_2811	Promoter
chr6	26848196	26848439	Peak_297002	CRD_2811	Distal_Intergenic
chr6	26864076	26864400	Peak_297003	CRD_2811	Distal_Intergenic
chr6	26884643	26884922	Peak_297004	CRD_2811	Intron
chr6	26906816	26907242	Peak_297005	CRD_2811	Intron
chr6	27091669	27092298	Peak_297011	CRD_2811	Distal_Intergenic
chr6	27097146	27097458	Peak_297012	CRD_2811	Distal_Intergenic
chr6	27131423	27132103	Peak_297013	CRD_2812	Promoter
chr6	27132154	27133452	Peak_297014	CRD_2812	Promoter
chr6	27139047	27139897	Peak_297015	CRD_2812	Promoter
chr6	27145739	27147593	Peak_297016	CRD_2812	Promoter
chr6	27157381	27158385	Peak_297017	CRD_2812	Distal_Intergenic
chr6	27214674	27214980	Peak_297022	CRD_2813	Distal_Intergenic
chr6	27250751	27252107	Peak_297023	CRD_2813	Promoter
chr6	27255811	27256460	Peak_297024	CRD_2813	Promoter
chr6	27256577	27256786	Peak_297025	CRD_2813	Exon
chr6	27332719	27333723	Peak_297026	CRD_2813	Distal_Intergenic
chr6	27375588	27376089	Peak_297029	CRD_2813	Promoter
chr6	27388277	27389471	Peak_297030	CRD_2813	Promoter
chr6	27405296	27405795	Peak_297031	CRD_2813	Promoter
chr6	27405894	27406713	Peak_297032	CRD_2813	Promoter
chr6	27406765	27407633	Peak_297033	CRD_2813	Promoter
chr6	27414178	27415571	Peak_297034	CRD_2813	Distal_Intergenic
chr6	27346494	27346712	Peak_297027	CRD_2813	Distal_Intergenic
chr6	27374232	27375527	Peak_297028	CRD_2813	Promoter
chr6	27162179	27162573	Peak_297018	CRD_2813	Distal_Intergenic
chr6	27176563	27177398	Peak_297019	CRD_2813	Distal_Intergenic
chr6	27177449	27178665	Peak_297020	CRD_2813	Distal_Intergenic
chr6	27188417	27189174	Peak_297021	CRD_2813	Distal_Intergenic
chr6	27823499	27825291	Peak_297064	CRD_2814	Promoter
chr6	27830603	27832029	Peak_297065	CRD_2814	Promoter
chr6	27836832	27837162	Peak_297066	CRD_2814	Promoter
chr6	27837278	27839202	Peak_297067	CRD_2814	Promoter
chr6	27865159	27865392	Peak_297068	CRD_2814	Promoter
chr6	27893030	27893563	Peak_297069	CRD_2814	Promoter
chr6	27894195	27895878	Peak_297070	CRD_2814	Promoter
chr6	27902218	27903810	Peak_297071	CRD_2814	Distal_Intergenic
chr6	27940839	27941110	Peak_297072	CRD_2814	Distal_Intergenic
chr6	27947628	27947856	Peak_297073	CRD_2814	Distal_Intergenic
chr6	27973087	27973533	Peak_297074	CRD_2814	Distal_Intergenic
chr6	28028123	28028322	Peak_297075	CRD_2814	Distal_Intergenic
chr6	28054621	28054821	Peak_297076	CRD_2814	Promoter
chr6	28080009	28081703	Peak_297077	CRD_2814	Promoter
chr6	28104256	28105784	Peak_297078	CRD_2814	Distal_Intergenic
chr6	28315485	28316205	Peak_297094	CRD_2815	Promoter
chr6	28335130	28336784	Peak_297095	CRD_2815	Promoter
chr6	28349750	28350475	Peak_297096	CRD_2815	Promoter
chr6	28353908	28354657	Peak_297097	CRD_2815	Promoter
chr6	28355322	28357365	Peak_297098	CRD_2815	Promoter
chr6	28124167	28125283	Peak_297081	CRD_2815	Promoter
chr6	28125337	28125697	Peak_297082	CRD_2815	Promoter
chr6	28134057	28134308	Peak_297083	CRD_2815	Promoter
chr6	28136488	28138006	Peak_297084	CRD_2815	Promoter
chr6	28141332	28142205	Peak_297085	CRD_2815	Promoter
chr6	28161660	28162119	Peak_297086	CRD_2815	Promoter
chr6	28225007	28225975	Peak_297087	CRD_2815	Promoter
chr6	28251691	28253072	Peak_297088	CRD_2815	Promoter
chr6	28259115	28259329	Peak_297089	CRD_2815	Promoter
chr6	28266215	28266499	Peak_297090	CRD_2815	Promoter
chr6	28266918	28267796	Peak_297091	CRD_2815	Promoter
chr6	28280958	28282281	Peak_297092	CRD_2815	Promoter
chr6	28282519	28283003	Peak_297093	CRD_2815	Promoter
chr6	28362753	28363115	Peak_297099	CRD_2815	Intron
chr6	28383290	28383990	Peak_297100	CRD_2815	Intron
chr6	28394030	28394274	Peak_297101	CRD_2815	Intron
chr6	28394465	28394846	Peak_297102	CRD_2815	Intron
chr6	28399225	28400250	Peak_297103	CRD_2815	Promoter
chr6	28432487	28432728	Peak_297104	CRD_2815	Exon
chr6	28442670	28443746	Peak_297105	CRD_2815	Promoter
chr6	28446846	28447293	Peak_297106	CRD_2815	Promoter
chr6	28461508	28461767	Peak_297107	CRD_2815	Distal_Intergenic
chr6	28462407	28462985	Peak_297108	CRD_2815	Distal_Intergenic
chr6	28116125	28116498	Peak_297079	CRD_2815	Promoter
chr6	28117469	28117672	Peak_297080	CRD_2815	Promoter
chr6	28643359	28643652	Peak_297123	CRD_2816	Distal_Intergenic
chr6	28647938	28649327	Peak_297124	CRD_2816	Promoter
chr6	28657171	28658396	Peak_297125	CRD_2816	Distal_Intergenic
chr6	28658450	28659462	Peak_297126	CRD_2816	Distal_Intergenic
chr6	28673696	28674719	Peak_297127	CRD_2816	Distal_Intergenic
chr6	28837361	28839571	Peak_297131	CRD_2816	Promoter
chr6	28863373	28864697	Peak_297132	CRD_2816	Promoter
chr6	28865992	28867410	Peak_297133	CRD_2816	Promoter
chr6	28880632	28881621	Peak_297134	CRD_2816	Distal_Intergenic
chr6	28881965	28882601	Peak_297135	CRD_2816	Distal_Intergenic
chr6	28895336	28897309	Peak_297136	CRD_2816	Promoter
chr6	28922601	28924738	Peak_297137	CRD_2816	Promoter
chr6	28940302	28942157	Peak_297138	CRD_2816	Promoter
chr6	28943488	28944689	Peak_297139	CRD_2816	Promoter
chr6	28950858	28951393	Peak_297140	CRD_2816	Distal_Intergenic
chr6	28474217	28475270	Peak_297109	CRD_2816	Distal_Intergenic
chr6	28488896	28489623	Peak_297110	CRD_2816	Distal_Intergenic
chr6	28490006	28490523	Peak_297111	CRD_2816	Distal_Intergenic
chr6	28536932	28538064	Peak_297112	CRD_2816	Distal_Intergenic
chr6	28542701	28542918	Peak_297113	CRD_2816	Distal_Intergenic
chr6	28542980	28543283	Peak_297114	CRD_2816	Distal_Intergenic
chr6	28543666	28544392	Peak_297115	CRD_2816	Distal_Intergenic
chr6	28572843	28573151	Peak_297116	CRD_2816	Exon
chr6	28586750	28588136	Peak_297117	CRD_2816	Promoter
chr6	28588229	28588428	Peak_297118	CRD_2816	Promoter
chr6	28589200	28589743	Peak_297119	CRD_2816	Promoter
chr6	28597195	28598291	Peak_297120	CRD_2816	Promoter
chr6	28606354	28607457	Peak_297121	CRD_2816	Intron
chr6	28634277	28636260	Peak_297122	CRD_2816	Promoter
chr6	28684261	28684520	Peak_297128	CRD_2816	Distal_Intergenic
chr6	28686494	28686797	Peak_297129	CRD_2816	Distal_Intergenic
chr6	28789728	28789927	Peak_297130	CRD_2816	Distal_Intergenic
chr6	29552502	29553824	Peak_297159	CRD_2817	Promoter
chr6	29589276	29589970	Peak_297160	CRD_2817	Promoter
chr6	29598324	29599401	Peak_297161	CRD_2817	Intron
chr6	29602719	29603360	Peak_297162	CRD_2817	Promoter
chr6	29604002	29604433	Peak_297163	CRD_2817	Promoter
chr6	29610592	29610853	Peak_297164	CRD_2817	Promoter
chr6	29611104	29611724	Peak_297165	CRD_2817	Promoter
chr6	29612512	29612963	Peak_297166	CRD_2817	Promoter
chr6	29613384	29613810	Peak_297167	CRD_2817	Promoter
chr6	29620712	29621194	Peak_297168	CRD_2817	Promoter
chr6	29626841	29627257	Peak_297169	CRD_2817	Promoter
chr6	29627945	29629146	Peak_297170	CRD_2817	Promoter
chr6	29632911	29634094	Peak_297171	CRD_2817	Promoter
chr6	29647969	29648254	Peak_297172	CRD_2817	Distal_Intergenic
chr6	29649456	29650570	Peak_297173	CRD_2817	Distal_Intergenic
chr6	29705711	29706174	Peak_297174	CRD_2817	Promoter
chr6	28953079	28953426	Peak_297141	CRD_2817	Distal_Intergenic
chr6	28953858	28954162	Peak_297142	CRD_2817	Distal_Intergenic
chr6	28977200	28977636	Peak_297143	CRD_2817	Promoter
chr6	28981115	28981420	Peak_297144	CRD_2817	Distal_Intergenic
chr6	28981505	28982873	Peak_297145	CRD_2817	Distal_Intergenic
chr6	28985219	28985763	Peak_297146	CRD_2817	Promoter
chr6	29011302	29011565	Peak_297147	CRD_2817	Distal_Intergenic
chr6	29017167	29017371	Peak_297148	CRD_2817	Distal_Intergenic
chr6	29202209	29202427	Peak_297149	CRD_2817	Distal_Intergenic
chr6	29227296	29227499	Peak_297150	CRD_2817	Promoter
chr6	29233696	29234045	Peak_297151	CRD_2817	Intron
chr6	29293990	29294596	Peak_297152	CRD_2817	Distal_Intergenic
chr6	29294755	29294990	Peak_297153	CRD_2817	Distal_Intergenic
chr6	29359322	29359911	Peak_297154	CRD_2817	Intron
chr6	29472469	29472859	Peak_297155	CRD_2817	Promoter
chr6	29473431	29473756	Peak_297156	CRD_2817	Promoter
chr6	29495927	29496186	Peak_297157	CRD_2817	Promoter
chr6	29496859	29497341	Peak_297158	CRD_2817	Promoter
chr6	29722975	29723545	Peak_297175	CRD_2818	Promoter
chr6	29738136	29738372	Peak_297176	CRD_2818	Promoter
chr6	29748923	29749500	Peak_297177	CRD_2818	Promoter
chr6	29749556	29749863	Peak_297178	CRD_2818	Promoter
chr6	29752592	29753372	Peak_297179	CRD_2818	Promoter
chr6	29766984	29767779	Peak_297180	CRD_2818	Distal_Intergenic
chr6	29831843	29832107	Peak_297181	CRD_2818	Distal_Intergenic
chr6	30742660	30742924	Peak_297230	CRD_2819	Promoter
chr6	30743090	30743484	Peak_297231	CRD_2819	Promoter
chr6	30769047	30769296	Peak_297232	CRD_2819	Promoter
chr6	30769606	30769873	Peak_297233	CRD_2819	Promoter
chr6	30781328	30782359	Peak_297234	CRD_2819	Promoter
chr6	31068898	31069162	Peak_297244	CRD_2819	Distal_Intergenic
chr6	31070673	31071019	Peak_297245	CRD_2819	Distal_Intergenic
chr6	31079849	31080072	Peak_297246	CRD_2819	Promoter
chr6	31087581	31087874	Peak_297247	CRD_2819	Distal_Intergenic
chr6	31357154	31357394	Peak_297256	CRD_2819	Promoter
chr6	31366562	31367453	Peak_297257	CRD_2819	Promoter
chr6	31393945	31394252	Peak_297258	CRD_2819	Promoter
chr6	31396973	31397240	Peak_297259	CRD_2819	Promoter
chr6	30586572	30586950	Peak_297212	CRD_2819	Promoter
chr6	30597299	30598061	Peak_297213	CRD_2819	Exon
chr6	30598917	30599142	Peak_297214	CRD_2819	Exon
chr6	30600578	30601155	Peak_297215	CRD_2819	Exon
chr6	30614621	30615518	Peak_297216	CRD_2819	Promoter
chr6	30617101	30618230	Peak_297217	CRD_2819	Promoter
chr6	30626461	30627183	Peak_297218	CRD_2819	Promoter
chr6	30646031	30647520	Peak_297219	CRD_2819	Promoter
chr6	30647722	30648091	Peak_297220	CRD_2819	Promoter
chr6	30672682	30673323	Peak_297221	CRD_2819	Promoter
chr6	30679014	30679227	Peak_297222	CRD_2819	Exon
chr6	30687884	30688125	Peak_297223	CRD_2819	Promoter
chr6	30690618	30691259	Peak_297224	CRD_2819	Promoter
chr6	30717071	30717824	Peak_297225	CRD_2819	Promoter
chr6	30719805	30720494	Peak_297226	CRD_2819	Promoter
chr6	30722642	30722935	Peak_297227	CRD_2819	Promoter
chr6	30732592	30732914	Peak_297228	CRD_2819	Intron
chr6	30742197	30742422	Peak_297229	CRD_2819	Promoter
chr6	30828359	30828877	Peak_297235	CRD_2819	Promoter
chr6	30877768	30878037	Peak_297236	CRD_2819	Promoter
chr6	30885268	30886373	Peak_297237	CRD_2819	Promoter
chr6	30890397	30890609	Peak_297238	CRD_2819	Promoter
chr6	30907716	30908685	Peak_297239	CRD_2819	Promoter
chr6	30913886	30915036	Peak_297240	CRD_2819	Promoter
chr6	30915520	30915785	Peak_297241	CRD_2819	Promoter
chr6	31036962	31038245	Peak_297242	CRD_2819	Distal_Intergenic
chr6	31058246	31058598	Peak_297243	CRD_2819	Intron
chr6	31114587	31114822	Peak_297248	CRD_2819	Promoter
chr6	31137407	31138009	Peak_297249	CRD_2819	Promoter
chr6	31157670	31158861	Peak_297250	CRD_2819	Promoter
chr6	31162882	31163081	Peak_297251	CRD_2819	Promoter
chr6	31165442	31165641	Peak_297252	CRD_2819	Promoter
chr6	31176061	31176498	Peak_297253	CRD_2819	Promoter
chr6	31196905	31198393	Peak_297254	CRD_2819	Promoter
chr6	31272016	31272355	Peak_297255	CRD_2819	Promoter
chr6	31541463	31542546	Peak_297268	CRD_2819	Promoter
chr6	31546079	31546359	Peak_297269	CRD_2819	Promoter
chr6	31546440	31547172	Peak_297270	CRD_2819	Promoter
chr6	31547295	31547740	Peak_297271	CRD_2819	Promoter
chr6	31558795	31559574	Peak_297272	CRD_2819	Exon
chr6	31598560	31598880	Peak_297273	CRD_2819	Distal_Intergenic
chr6	31619839	31620874	Peak_297274	CRD_2819	Promoter
chr6	31651875	31653117	Peak_297275	CRD_2819	Promoter
chr6	31660683	31660939	Peak_297276	CRD_2819	Promoter
chr6	31664651	31666221	Peak_297277	CRD_2819	Promoter
chr6	31680628	31681111	Peak_297278	CRD_2819	Promoter
chr6	31702554	31703561	Peak_297279	CRD_2819	Promoter
chr6	31739611	31740121	Peak_297280	CRD_2819	Promoter
chr6	31740260	31740467	Peak_297281	CRD_2819	Promoter
chr6	31752855	31753076	Peak_297282	CRD_2819	Promoter
chr6	31776720	31777435	Peak_297283	CRD_2819	Promoter
chr6	31791341	31791615	Peak_297284	CRD_2819	Promoter
chr6	31795224	31795579	Peak_297285	CRD_2819	Promoter
chr6	31806239	31807231	Peak_297286	CRD_2819	Promoter
chr6	30238323	30238789	Peak_297196	CRD_2819	Promoter
chr6	30258935	30259687	Peak_297197	CRD_2819	Promoter
chr6	30259809	30260052	Peak_297198	CRD_2819	Promoter
chr6	30263544	30265465	Peak_297199	CRD_2819	Exon
chr6	30306999	30307385	Peak_297200	CRD_2819	Promoter
chr6	30325697	30327764	Peak_297201	CRD_2819	Promoter
chr6	30344497	30345706	Peak_297202	CRD_2819	Promoter
chr6	30355359	30355806	Peak_297203	CRD_2819	Distal_Intergenic
chr6	30357631	30358618	Peak_297204	CRD_2819	Promoter
chr6	30489242	30489616	Peak_297205	CRD_2819	Promoter
chr6	30516501	30516789	Peak_297206	CRD_2819	Promoter
chr6	30541474	30542136	Peak_297207	CRD_2819	Exon
chr6	30544661	30545259	Peak_297208	CRD_2819	Promoter
chr6	30555602	30556088	Peak_297209	CRD_2819	Promoter
chr6	30556190	30557814	Peak_297210	CRD_2819	Promoter
chr6	30570603	30571990	Peak_297211	CRD_2819	Promoter
chr6	31399670	31400154	Peak_297260	CRD_2819	Promoter
chr6	31402304	31402900	Peak_297261	CRD_2819	Promoter
chr6	31403341	31403580	Peak_297262	CRD_2819	Promoter
chr6	31407785	31408072	Peak_297263	CRD_2819	Intron
chr6	31429677	31429919	Peak_297264	CRD_2819	Intron
chr6	31462760	31463269	Peak_297265	CRD_2819	Promoter
chr6	31496856	31498140	Peak_297266	CRD_2819	Promoter
chr6	31541136	31541335	Peak_297267	CRD_2819	Promoter
chr6	30041966	30042304	Peak_297184	CRD_2819	Intron
chr6	30042487	30043606	Peak_297185	CRD_2819	Intron
chr6	30060552	30062033	Peak_297186	CRD_2819	Promoter
chr6	30066485	30067755	Peak_297187	CRD_2819	Promoter
chr6	30103111	30103321	Peak_297188	CRD_2819	Promoter
chr6	30158357	30159004	Peak_297189	CRD_2819	Promoter
chr6	30170058	30170317	Peak_297190	CRD_2819	Promoter
chr6	30192116	30192318	Peak_297191	CRD_2819	Promoter
chr6	30212888	30214377	Peak_297192	CRD_2819	Promoter
chr6	30214473	30214735	Peak_297193	CRD_2819	Promoter
chr6	30218975	30219739	Peak_297194	CRD_2819	Distal_Intergenic
chr6	30234311	30234743	Peak_297195	CRD_2819	Promoter
chr6	31814471	31815748	Peak_297287	CRD_2820	Promoter
chr6	31818631	31819067	Peak_297288	CRD_2820	Distal_Intergenic
chr6	31821276	31821475	Peak_297289	CRD_2820	Distal_Intergenic
chr6	31821538	31822534	Peak_297290	CRD_2820	Distal_Intergenic
chr6	31826787	31828086	Peak_297291	CRD_2820	Promoter
chr6	31834511	31835372	Peak_297292	CRD_2820	Promoter
chr6	31900946	31901205	Peak_297296	CRD_2821	Promoter
chr6	31901969	31902761	Peak_297297	CRD_2821	Promoter
chr6	31958799	31959502	Peak_297298	CRD_2821	Promoter
chr6	31969682	31970001	Peak_297299	CRD_2821	Promoter
chr6	31971466	31972695	Peak_297300	CRD_2821	Promoter
chr6	32081224	32081423	Peak_297301	CRD_2821	Promoter
chr6	32092795	32093257	Peak_297302	CRD_2821	Exon
chr6	32093339	32093548	Peak_297303	CRD_2821	Exon
chr6	32118844	32119140	Peak_297304	CRD_2821	Promoter
chr6	32127738	32127993	Peak_297305	CRD_2821	Promoter
chr6	32128126	32128609	Peak_297306	CRD_2821	Promoter
chr6	32129691	32130789	Peak_297307	CRD_2821	Promoter
chr6	32151145	32151703	Peak_297308	CRD_2821	Promoter
chr6	32151764	32152324	Peak_297309	CRD_2821	Promoter
chr6	32152470	32152811	Peak_297310	CRD_2821	Promoter
chr6	32152869	32154532	Peak_297311	CRD_2821	Promoter
chr6	32176009	32176354	Peak_297312	CRD_2821	Promoter
chr6	32177332	32178731	Peak_297313	CRD_2821	Promoter
chr6	32185753	32186149	Peak_297314	CRD_2821	Promoter
chr6	32189040	32189338	Peak_297315	CRD_2821	Promoter
chr6	32190125	32190466	Peak_297316	CRD_2821	Promoter
chr6	32195030	32196949	Peak_297317	CRD_2821	Promoter
chr6	32609836	32610174	Peak_297318	CRD_2821	Distal_Intergenic
chr6	32666544	32666856	Peak_297319	CRD_2821	Promoter
chr6	32838156	32839016	Peak_297320	CRD_2821	Promoter
chr6	32844404	32844920	Peak_297321	CRD_2821	Promoter
chr6	32845405	32845605	Peak_297322	CRD_2821	Promoter
chr6	32853672	32854252	Peak_297323	CRD_2821	Promoter
chr6	32887649	32887919	Peak_297324	CRD_2821	Distal_Intergenic
chr6	32894265	32895235	Peak_297325	CRD_2821	Promoter
chr6	32940938	32941235	Peak_297326	CRD_2821	Promoter
chr6	32952997	32953401	Peak_297327	CRD_2821	Promoter
chr6	32968471	32968742	Peak_297328	CRD_2821	Promoter
chr6	32968814	32969258	Peak_297329	CRD_2821	Promoter
chr6	32969804	32970082	Peak_297330	CRD_2821	Promoter
chr6	32971519	32972529	Peak_297331	CRD_2821	Promoter
chr6	33075768	33076024	Peak_297332	CRD_2821	Promoter
chr6	33112181	33112525	Peak_297333	CRD_2821	Promoter
chr6	33197505	33198018	Peak_297334	CRD_2821	Promoter
chr6	33200323	33201206	Peak_297335	CRD_2821	Promoter
chr6	33204457	33204795	Peak_297336	CRD_2821	Promoter
chr6	33248375	33250025	Peak_297337	CRD_2821	Promoter
chr6	33271246	33272548	Peak_297338	CRD_2821	Promoter
chr6	33288876	33289936	Peak_297339	CRD_2821	Promoter
chr6	33297970	33298433	Peak_297340	CRD_2821	Promoter
chr6	33298996	33300268	Peak_297341	CRD_2821	Promoter
chr6	33301546	33301953	Peak_297342	CRD_2821	Promoter
chr6	33312087	33313071	Peak_297343	CRD_2821	Promoter
chr6	33313299	33313529	Peak_297344	CRD_2821	Promoter
chr6	33313768	33314041	Peak_297345	CRD_2821	Promoter
chr6	33314216	33314765	Peak_297346	CRD_2821	Promoter
chr6	33317669	33318264	Peak_297347	CRD_2821	Promoter
chr6	34247987	34248663	Peak_297392	CRD_2822	Promoter
chr6	34248881	34249372	Peak_297393	CRD_2822	Promoter
chr6	34359785	34360211	Peak_297394	CRD_2822	Intron
chr6	34373421	34373865	Peak_297395	CRD_2822	Intron
chr6	34514228	34515583	Peak_297416	CRD_2822	Promoter
chr6	34515691	34515984	Peak_297417	CRD_2822	Promoter
chr6	34531620	34532604	Peak_297418	CRD_2822	Exon
chr6	34535523	34535734	Peak_297419	CRD_2822	Exon
chr6	34536495	34536694	Peak_297420	CRD_2822	Exon
chr6	34537105	34537719	Peak_297421	CRD_2822	Exon
chr6	34543490	34543698	Peak_297422	CRD_2822	Intron
chr6	34585393	34585662	Peak_297423	CRD_2822	Exon
chr6	34585806	34586255	Peak_297424	CRD_2822	Exon
chr6	34591383	34592509	Peak_297425	CRD_2822	Intron
chr6	34601721	34602093	Peak_297426	CRD_2822	Intron
chr6	34609373	34610144	Peak_297427	CRD_2822	Intron
chr6	35731444	35731743	Peak_297467	CRD_2822	Promoter
chr6	35732135	35732584	Peak_297468	CRD_2822	Exon
chr6	35736376	35736597	Peak_297469	CRD_2822	Promoter
chr6	35737550	35737873	Peak_297470	CRD_2822	Promoter
chr6	35754530	35755358	Peak_297471	CRD_2822	Distal_Intergenic
chr6	33410004	33410670	Peak_297350	CRD_2822	Promoter
chr6	33417701	33418808	Peak_297351	CRD_2822	Promoter
chr6	33426438	33427316	Peak_297352	CRD_2822	Promoter
chr6	33429239	33429820	Peak_297353	CRD_2822	Promoter
chr6	33430239	33430960	Peak_297354	CRD_2822	Promoter
chr6	33431004	33431378	Peak_297355	CRD_2822	Promoter
chr6	33440080	33440297	Peak_297356	CRD_2822	Promoter
chr6	33453629	33454708	Peak_297357	CRD_2822	Promoter
chr6	33570743	33572598	Peak_297358	CRD_2822	Exon
chr6	33579571	33579777	Peak_297359	CRD_2822	Promoter
chr6	33579890	33580709	Peak_297360	CRD_2822	Promoter
chr6	33585651	33586356	Peak_297361	CRD_2822	Promoter
chr6	33587566	33587955	Peak_297362	CRD_2822	Promoter
chr6	33641667	33641950	Peak_297363	CRD_2822	Intron
chr6	33709349	33710276	Peak_297366	CRD_2822	Promoter
chr6	33710826	33711029	Peak_297367	CRD_2822	Promoter
chr6	33711149	33712208	Peak_297368	CRD_2822	Promoter
chr6	33744422	33744694	Peak_297369	CRD_2822	Promoter
chr6	33768597	33768873	Peak_297370	CRD_2822	Exon
chr6	33779917	33780210	Peak_297371	CRD_2822	Promoter
chr6	33784660	33785288	Peak_297372	CRD_2822	Promoter
chr6	33789007	33789408	Peak_297373	CRD_2822	Promoter
chr6	33815884	33816154	Peak_297374	CRD_2822	Distal_Intergenic
chr6	33840069	33840311	Peak_297375	CRD_2822	Distal_Intergenic
chr6	33875169	33875755	Peak_297376	CRD_2822	Intron
chr6	33904561	33905025	Peak_297377	CRD_2822	Intron
chr6	33914857	33915063	Peak_297378	CRD_2822	Exon
chr6	33927603	33927957	Peak_297379	CRD_2822	Exon
chr6	33960403	33961099	Peak_297380	CRD_2822	Distal_Intergenic
chr6	33983121	33983495	Peak_297381	CRD_2822	Distal_Intergenic
chr6	34015612	34015980	Peak_297382	CRD_2822	Exon
chr6	34063757	34064196	Peak_297383	CRD_2822	Promoter
chr6	34065881	34066080	Peak_297384	CRD_2822	Promoter
chr6	34087398	34087663	Peak_297385	CRD_2822	Intron
chr6	34115187	34115437	Peak_297386	CRD_2822	Intron
chr6	34142639	34142840	Peak_297387	CRD_2822	Intron
chr6	34145436	34145642	Peak_297388	CRD_2822	Promoter
chr6	34223622	34224240	Peak_297389	CRD_2822	Distal_Intergenic
chr6	34244510	34244876	Peak_297390	CRD_2822	Exon
chr6	34246412	34247026	Peak_297391	CRD_2822	Promoter
chr6	33689232	33689491	Peak_297364	CRD_2822	Exon
chr6	33693256	33693466	Peak_297365	CRD_2822	Intron
chr6	34383367	34383773	Peak_297396	CRD_2822	Intron
chr6	34384155	34384531	Peak_297397	CRD_2822	Intron
chr6	34390953	34391236	Peak_297398	CRD_2822	Promoter
chr6	34391615	34392151	Peak_297399	CRD_2822	Promoter
chr6	34392581	34393274	Peak_297400	CRD_2822	Promoter
chr6	34415293	34415543	Peak_297402	CRD_2822	Intron
chr6	34417171	34417371	Peak_297403	CRD_2822	Intron
chr6	34425947	34426365	Peak_297404	CRD_2822	Promoter
chr6	34433024	34433456	Peak_297405	CRD_2822	Distal_Intergenic
chr6	34436571	34437211	Peak_297406	CRD_2822	Distal_Intergenic
chr6	34448387	34448586	Peak_297407	CRD_2822	Distal_Intergenic
chr6	34459979	34460196	Peak_297408	CRD_2822	Distal_Intergenic
chr6	34465868	34466187	Peak_297409	CRD_2822	Promoter
chr6	34466403	34466799	Peak_297410	CRD_2822	Promoter
chr6	34466950	34467333	Peak_297411	CRD_2822	Promoter
chr6	34491070	34491514	Peak_297412	CRD_2822	Intron
chr6	34494761	34495364	Peak_297413	CRD_2822	Intron
chr6	34507239	34507515	Peak_297414	CRD_2822	Intron
chr6	34511415	34511970	Peak_297415	CRD_2822	Promoter
chr6	34610297	34610518	Peak_297428	CRD_2822	Intron
chr6	34656404	34656603	Peak_297429	CRD_2822	Intron
chr6	34696809	34697675	Peak_297430	CRD_2822	Promoter
chr6	34756994	34757217	Peak_297431	CRD_2822	Promoter
chr6	34757271	34757671	Peak_297432	CRD_2822	Promoter
chr6	34791384	34792148	Peak_297433	CRD_2822	Promoter
chr6	34813376	34813689	Peak_297434	CRD_2822	Intron
chr6	34887671	34888476	Peak_297435	CRD_2822	Promoter
chr6	34889047	34889324	Peak_297436	CRD_2822	Promoter
chr6	34916180	34916986	Peak_297437	CRD_2822	Intron
chr6	35011626	35012096	Peak_297438	CRD_2822	Intron
chr6	35046820	35047028	Peak_297439	CRD_2822	Intron
chr6	35048585	35049119	Peak_297440	CRD_2822	Intron
chr6	35058060	35058302	Peak_297441	CRD_2822	Promoter
chr6	35139934	35140133	Peak_297442	CRD_2822	Promoter
chr6	35241150	35241415	Peak_297443	CRD_2822	Exon
chr6	35258861	35259855	Peak_297444	CRD_2822	Promoter
chr6	35260266	35260658	Peak_297445	CRD_2822	Promoter
chr6	35260721	35261387	Peak_297446	CRD_2822	Promoter
chr6	35275180	35275536	Peak_297447	CRD_2822	Intron
chr6	35294309	35294873	Peak_297448	CRD_2822	Promoter
chr6	35317851	35318094	Peak_297449	CRD_2822	Promoter
chr6	35318371	35318719	Peak_297450	CRD_2822	Promoter
chr6	35342088	35342628	Peak_297451	CRD_2822	Promoter
chr6	35360504	35360949	Peak_297452	CRD_2822	Intron
chr6	35362245	35362674	Peak_297453	CRD_2822	Intron
chr6	35363269	35363527	Peak_297454	CRD_2822	Intron
chr6	35378223	35378787	Peak_297455	CRD_2822	Intron
chr6	35413910	35414264	Peak_297456	CRD_2822	Intron
chr6	35415074	35415893	Peak_297457	CRD_2822	Intron
chr6	35449415	35449773	Peak_297458	CRD_2822	Promoter
chr6	35454551	35454937	Peak_297459	CRD_2822	Promoter
chr6	35467602	35469130	Peak_297460	CRD_2822	Promoter
chr6	35583928	35584131	Peak_297461	CRD_2822	Exon
chr6	35691412	35691710	Peak_297462	CRD_2822	Promoter
chr6	35719509	35719726	Peak_297463	CRD_2822	Intron
chr6	35719895	35720260	Peak_297464	CRD_2822	Intron
chr6	35725600	35726689	Peak_297465	CRD_2822	Promoter
chr6	35726867	35728299	Peak_297466	CRD_2822	Promoter
chr6	35967501	35967798	Peak_297485	CRD_2823	Promoter
chr6	35968866	35969227	Peak_297486	CRD_2823	Promoter
chr6	35969695	35970022	Peak_297487	CRD_2823	Promoter
chr6	35970289	35970518	Peak_297488	CRD_2823	Promoter
chr6	36027251	36028474	Peak_297489	CRD_2823	Promoter
chr6	36028825	36029086	Peak_297490	CRD_2823	Promoter
chr6	36207227	36207525	Peak_297503	CRD_2823	Promoter
chr6	36241703	36242302	Peak_297504	CRD_2823	Promoter
chr6	36244575	36244889	Peak_297505	CRD_2823	Promoter
chr6	36252053	36252448	Peak_297506	CRD_2823	Intron
chr6	36285197	36285699	Peak_297510	CRD_2823	Intron
chr6	36287374	36287627	Peak_297511	CRD_2823	Intron
chr6	36287686	36287894	Peak_297512	CRD_2823	Intron
chr6	36289430	36289807	Peak_297513	CRD_2823	Promoter
chr6	36296967	36297985	Peak_297514	CRD_2823	Intron
chr6	36095210	36095536	Peak_297491	CRD_2823	Promoter
chr6	36104933	36105161	Peak_297492	CRD_2823	Intron
chr6	36119666	36120372	Peak_297493	CRD_2823	Distal_Intergenic
chr6	36122629	36124161	Peak_297494	CRD_2823	Distal_Intergenic
chr6	36129905	36130314	Peak_297495	CRD_2823	Promoter
chr6	36131660	36132131	Peak_297496	CRD_2823	Promoter
chr6	36132189	36133352	Peak_297497	CRD_2823	Promoter
chr6	36139458	36140561	Peak_297498	CRD_2823	Exon
chr6	36196348	36196763	Peak_297499	CRD_2823	Promoter
chr6	36197134	36197804	Peak_297500	CRD_2823	Promoter
chr6	36200543	36200978	Peak_297501	CRD_2823	Promoter
chr6	36202788	36203014	Peak_297502	CRD_2823	Promoter
chr6	36266883	36267567	Peak_297507	CRD_2823	Promoter
chr6	36268438	36269191	Peak_297508	CRD_2823	Promoter
chr6	36283198	36283634	Peak_297509	CRD_2823	Intron
chr6	35804972	35805522	Peak_297474	CRD_2823	Promoter
chr6	35805597	35806001	Peak_297475	CRD_2823	Promoter
chr6	35808741	35809195	Peak_297476	CRD_2823	Promoter
chr6	35823538	35823880	Peak_297477	CRD_2823	Exon
chr6	35838588	35838919	Peak_297478	CRD_2823	Promoter
chr6	35919809	35920085	Peak_297479	CRD_2823	Promoter
chr6	35920143	35920554	Peak_297480	CRD_2823	Promoter
chr6	35921036	35921496	Peak_297481	CRD_2823	Promoter
chr6	35929838	35930051	Peak_297482	CRD_2823	Distal_Intergenic
chr6	35943460	35943753	Peak_297483	CRD_2823	Exon
chr6	35955542	35955749	Peak_297484	CRD_2823	Intron
chr6	36678579	36678833	Peak_297537	CRD_2824	Promoter
chr6	36680009	36680801	Peak_297538	CRD_2824	Promoter
chr6	36735032	36735531	Peak_297539	CRD_2824	Promoter
chr6	36735588	36735993	Peak_297540	CRD_2824	Promoter
chr6	37017091	37017406	Peak_297570	CRD_2825	Intron
chr6	37017544	37018989	Peak_297571	CRD_2825	Promoter
chr6	37051269	37051820	Peak_297572	CRD_2825	Distal_Intergenic
chr6	37059523	37059877	Peak_297573	CRD_2825	Distal_Intergenic
chr6	37077394	37077741	Peak_297574	CRD_2825	Distal_Intergenic
chr6	37078057	37078381	Peak_297575	CRD_2825	Distal_Intergenic
chr6	38570909	38571159	Peak_297670	CRD_2826	Intron
chr6	38593955	38594423	Peak_297671	CRD_2826	Promoter
chr6	38639166	38640962	Peak_297672	CRD_2826	Promoter
chr6	38644895	38645314	Peak_297673	CRD_2826	Distal_Intergenic
chr6	38646213	38646583	Peak_297674	CRD_2826	Distal_Intergenic
chr6	39931768	39931967	Peak_297703	CRD_2826	Promoter
chr6	39933751	39934238	Peak_297704	CRD_2826	Promoter
chr6	39934398	39935068	Peak_297705	CRD_2826	Promoter
chr6	39935139	39935573	Peak_297706	CRD_2826	Promoter
chr6	39980018	39980220	Peak_297707	CRD_2826	Distal_Intergenic
chr6	39907232	39907431	Peak_297700	CRD_2826	Intron
chr6	39927325	39927565	Peak_297701	CRD_2826	Promoter
chr6	39929088	39929355	Peak_297702	CRD_2826	Promoter
chr6	39980727	39981396	Peak_297708	CRD_2826	Distal_Intergenic
chr6	40001455	40001776	Peak_297709	CRD_2826	Distal_Intergenic
chr6	40058288	40058799	Peak_297710	CRD_2826	Distal_Intergenic
chr6	40059110	40059323	Peak_297711	CRD_2826	Distal_Intergenic
chr6	40060149	40060439	Peak_297712	CRD_2826	Distal_Intergenic
chr6	40072805	40073351	Peak_297713	CRD_2826	Distal_Intergenic
chr6	40164036	40165464	Peak_297714	CRD_2826	Distal_Intergenic
chr6	40175971	40176732	Peak_297715	CRD_2826	Distal_Intergenic
chr6	40258153	40258547	Peak_297716	CRD_2826	Distal_Intergenic
chr6	40293405	40294392	Peak_297717	CRD_2826	Distal_Intergenic
chr6	40306774	40306973	Peak_297718	CRD_2826	Distal_Intergenic
chr6	40312202	40312961	Peak_297719	CRD_2826	Distal_Intergenic
chr6	40319625	40320323	Peak_297720	CRD_2826	Distal_Intergenic
chr6	40323242	40323576	Peak_297721	CRD_2826	Distal_Intergenic
chr6	40326721	40327147	Peak_297722	CRD_2826	Distal_Intergenic
chr6	40328570	40328972	Peak_297723	CRD_2826	Distal_Intergenic
chr6	40329972	40330779	Peak_297724	CRD_2826	Distal_Intergenic
chr6	40331425	40331734	Peak_297725	CRD_2826	Distal_Intergenic
chr6	40342779	40343002	Peak_297726	CRD_2826	Promoter
chr6	40344822	40345515	Peak_297727	CRD_2826	Promoter
chr6	40348947	40350156	Peak_297728	CRD_2826	Promoter
chr6	40380260	40380482	Peak_297729	CRD_2826	Promoter
chr6	40383645	40383999	Peak_297730	CRD_2826	Distal_Intergenic
chr6	40386138	40386679	Peak_297731	CRD_2826	Distal_Intergenic
chr6	40393730	40393930	Peak_297732	CRD_2826	Intron
chr6	38671942	38672178	Peak_297675	CRD_2826	Distal_Intergenic
chr6	38678393	38678997	Peak_297676	CRD_2826	Intron
chr6	38688538	38688802	Peak_297677	CRD_2826	Intron
chr6	38688989	38689311	Peak_297678	CRD_2826	Intron
chr6	38702493	38703456	Peak_297679	CRD_2826	Promoter
chr6	38704159	38704556	Peak_297680	CRD_2826	Promoter
chr6	38973228	38973532	Peak_297681	CRD_2826	Intron
chr6	39101895	39102548	Peak_297682	CRD_2826	Exon
chr6	39114269	39115735	Peak_297683	CRD_2826	Promoter
chr6	39230370	39230983	Peak_297684	CRD_2826	Promoter
chr6	39303240	39303523	Peak_297685	CRD_2826	Intron
chr6	39309956	39310320	Peak_297686	CRD_2826	Intron
chr6	39330127	39331221	Peak_297687	CRD_2826	Exon
chr6	39347869	39348194	Peak_297688	CRD_2826	Intron
chr6	39361818	39362807	Peak_297689	CRD_2826	Exon
chr6	39366997	39367271	Peak_297690	CRD_2826	Intron
chr6	39377502	39378031	Peak_297691	CRD_2826	Intron
chr6	39426044	39426307	Peak_297692	CRD_2826	Intron
chr6	39515909	39516380	Peak_297693	CRD_2826	Intron
chr6	39543861	39544064	Peak_297694	CRD_2826	Intron
chr6	39599844	39600694	Peak_297695	CRD_2826	Intron
chr6	39724638	39726010	Peak_297696	CRD_2826	Promoter
chr6	39813222	39813460	Peak_297697	CRD_2826	Intron
chr6	39882024	39882908	Peak_297698	CRD_2826	Exon
chr6	39892608	39892860	Peak_297699	CRD_2826	Intron
chr6	37587815	37588707	Peak_297612	CRD_2826	Distal_Intergenic
chr6	37592423	37592640	Peak_297613	CRD_2826	Distal_Intergenic
chr6	37619239	37619714	Peak_297614	CRD_2826	Distal_Intergenic
chr6	37625444	37625694	Peak_297615	CRD_2826	Distal_Intergenic
chr6	37628537	37629622	Peak_297616	CRD_2826	Exon
chr6	37674219	37674478	Peak_297617	CRD_2826	Intron
chr6	37691533	37692328	Peak_297618	CRD_2826	Intron
chr6	37695849	37696068	Peak_297619	CRD_2826	Promoter
chr6	37697840	37698238	Peak_297620	CRD_2826	Promoter
chr6	37705257	37705489	Peak_297622	CRD_2826	Distal_Intergenic
chr6	37705825	37706076	Peak_297623	CRD_2826	Distal_Intergenic
chr6	37706249	37706598	Peak_297624	CRD_2826	Distal_Intergenic
chr6	37713424	37714029	Peak_297625	CRD_2826	Distal_Intergenic
chr6	37726081	37726301	Peak_297626	CRD_2826	Distal_Intergenic
chr6	37783093	37784259	Peak_297627	CRD_2826	Distal_Intergenic
chr6	37784316	37784906	Peak_297628	CRD_2826	Distal_Intergenic
chr6	37785594	37786250	Peak_297629	CRD_2826	Distal_Intergenic
chr6	37791137	37791810	Peak_297630	CRD_2826	Distal_Intergenic
chr6	37807502	37808273	Peak_297631	CRD_2826	Distal_Intergenic
chr6	37818580	37819810	Peak_297632	CRD_2826	Promoter
chr6	37941477	37941891	Peak_297633	CRD_2826	Intron
chr6	38055262	38055479	Peak_297634	CRD_2826	Intron
chr6	38123209	38123578	Peak_297635	CRD_2826	Intron
chr6	38136446	38136909	Peak_297636	CRD_2826	Intron
chr6	38137035	38137299	Peak_297637	CRD_2826	Intron
chr6	38141280	38141565	Peak_297638	CRD_2826	Promoter
chr6	38142976	38143712	Peak_297639	CRD_2826	Promoter
chr6	38146280	38146663	Peak_297640	CRD_2826	Intron
chr6	38153116	38153316	Peak_297641	CRD_2826	Exon
chr6	38158143	38158420	Peak_297642	CRD_2826	Distal_Intergenic
chr6	38158535	38159116	Peak_297643	CRD_2826	Distal_Intergenic
chr6	38159311	38159515	Peak_297644	CRD_2826	Distal_Intergenic
chr6	38164966	38165165	Peak_297645	CRD_2826	Distal_Intergenic
chr6	38165291	38165951	Peak_297646	CRD_2826	Exon
chr6	38179347	38179769	Peak_297647	CRD_2826	Intron
chr6	38179901	38181032	Peak_297648	CRD_2826	Intron
chr6	38184754	38185507	Peak_297649	CRD_2826	Intron
chr6	38187885	38188352	Peak_297650	CRD_2826	Intron
chr6	38212658	38212922	Peak_297651	CRD_2826	Intron
chr6	38230003	38230219	Peak_297652	CRD_2826	Intron
chr6	38232763	38233016	Peak_297653	CRD_2826	Intron
chr6	38338128	38338382	Peak_297659	CRD_2826	Intron
chr6	38357924	38358658	Peak_297660	CRD_2826	Intron
chr6	38412404	38412612	Peak_297661	CRD_2826	Intron
chr6	38412910	38413669	Peak_297662	CRD_2826	Intron
chr6	38436208	38436427	Peak_297663	CRD_2826	Intron
chr6	38436686	38437086	Peak_297664	CRD_2826	Intron
chr6	38490069	38490276	Peak_297665	CRD_2826	Intron
chr6	38494075	38494306	Peak_297666	CRD_2826	Intron
chr6	38503023	38503378	Peak_297667	CRD_2826	Intron
chr6	38549584	38550109	Peak_297668	CRD_2826	Intron
chr6	38567496	38567801	Peak_297669	CRD_2826	Promoter
chr6	41318617	41319382	Peak_297810	CRD_2827	Distal_Intergenic
chr6	41367690	41368008	Peak_297811	CRD_2827	Distal_Intergenic
chr6	41368956	41369267	Peak_297812	CRD_2827	Distal_Intergenic
chr6	41424309	41424801	Peak_297813	CRD_2827	Distal_Intergenic
chr6	41683379	41683949	Peak_297827	CRD_2827	Exon
chr6	41706975	41707290	Peak_297828	CRD_2827	Promoter
chr6	41712693	41714061	Peak_297829	CRD_2827	Intron
chr6	41716565	41716847	Peak_297830	CRD_2827	Intron
chr6	41732456	41732850	Peak_297831	CRD_2827	Promoter
chr6	41733783	41734057	Peak_297832	CRD_2827	Promoter
chr6	40587243	40587849	Peak_297772	CRD_2827	Promoter
chr6	40587974	40588173	Peak_297773	CRD_2827	Promoter
chr6	40595147	40595803	Peak_297774	CRD_2827	Distal_Intergenic
chr6	40606543	40606997	Peak_297775	CRD_2827	Distal_Intergenic
chr6	40628927	40629212	Peak_297776	CRD_2827	Distal_Intergenic
chr6	40640491	40641385	Peak_297777	CRD_2827	Distal_Intergenic
chr6	40695202	40695548	Peak_297778	CRD_2827	Distal_Intergenic
chr6	40710619	40711610	Peak_297779	CRD_2827	Exon
chr6	40713096	40713399	Peak_297780	CRD_2827	Promoter
chr6	40714615	40715160	Peak_297781	CRD_2827	Promoter
chr6	40719303	40720332	Peak_297782	CRD_2827	Distal_Intergenic
chr6	40721194	40721641	Peak_297783	CRD_2827	Distal_Intergenic
chr6	40723849	40724598	Peak_297784	CRD_2827	Distal_Intergenic
chr6	40735777	40736257	Peak_297785	CRD_2827	Distal_Intergenic
chr6	40754880	40755935	Peak_297786	CRD_2827	Distal_Intergenic
chr6	40772455	40772919	Peak_297787	CRD_2827	Distal_Intergenic
chr6	40774519	40774917	Peak_297788	CRD_2827	Distal_Intergenic
chr6	40788816	40789731	Peak_297789	CRD_2827	Distal_Intergenic
chr6	40794209	40794594	Peak_297790	CRD_2827	Distal_Intergenic
chr6	40855116	40856068	Peak_297791	CRD_2827	Distal_Intergenic
chr6	40856230	40856755	Peak_297792	CRD_2827	Distal_Intergenic
chr6	40876827	40877417	Peak_297793	CRD_2827	Distal_Intergenic
chr6	40887457	40887753	Peak_297794	CRD_2827	Distal_Intergenic
chr6	40897264	40897794	Peak_297795	CRD_2827	Distal_Intergenic
chr6	40900601	40901614	Peak_297796	CRD_2827	Distal_Intergenic
chr6	40912363	40912810	Peak_297797	CRD_2827	Distal_Intergenic
chr6	40936795	40937640	Peak_297798	CRD_2827	Distal_Intergenic
chr6	40996823	40997502	Peak_297799	CRD_2827	Distal_Intergenic
chr6	41021924	41022237	Peak_297800	CRD_2827	Distal_Intergenic
chr6	41023222	41023421	Peak_297801	CRD_2827	Distal_Intergenic
chr6	41027857	41028581	Peak_297802	CRD_2827	Exon
chr6	41036743	41037698	Peak_297803	CRD_2827	Promoter
chr6	41037790	41038121	Peak_297804	CRD_2827	Promoter
chr6	41066824	41067256	Peak_297805	CRD_2827	Exon
chr6	41071622	41073311	Peak_297806	CRD_2827	Promoter
chr6	41092517	41092752	Peak_297807	CRD_2827	Intron
chr6	41097704	41097937	Peak_297808	CRD_2827	Promoter
chr6	41113894	41114203	Peak_297809	CRD_2827	Intron
chr6	41425851	41426102	Peak_297814	CRD_2827	Distal_Intergenic
chr6	41426326	41426624	Peak_297815	CRD_2827	Distal_Intergenic
chr6	41428942	41429473	Peak_297816	CRD_2827	Distal_Intergenic
chr6	41450966	41452276	Peak_297817	CRD_2827	Distal_Intergenic
chr6	41546023	41546417	Peak_297818	CRD_2827	Promoter
chr6	41586242	41587128	Peak_297819	CRD_2827	Exon
chr6	41587507	41587752	Peak_297820	CRD_2827	Exon
chr6	41588042	41588269	Peak_297821	CRD_2827	Intron
chr6	41591648	41592505	Peak_297822	CRD_2827	Intron
chr6	41602627	41603402	Peak_297823	CRD_2827	Distal_Intergenic
chr6	41671044	41671258	Peak_297824	CRD_2827	Distal_Intergenic
chr6	41682090	41682561	Peak_297825	CRD_2827	Exon
chr6	41682618	41683260	Peak_297826	CRD_2827	Exon
chr6	41734152	41734351	Peak_297833	CRD_2827	Promoter
chr6	41735491	41736203	Peak_297834	CRD_2827	Promoter
chr6	40409210	40410295	Peak_297736	CRD_2827	Promoter
chr6	40416826	40417796	Peak_297737	CRD_2827	Intron
chr6	40420345	40420692	Peak_297738	CRD_2827	Intron
chr6	40425232	40426059	Peak_297739	CRD_2827	Intron
chr6	40426133	40426898	Peak_297740	CRD_2827	Intron
chr6	40427309	40427546	Peak_297741	CRD_2827	Intron
chr6	40439033	40439554	Peak_297742	CRD_2827	Intron
chr6	40441177	40441840	Peak_297743	CRD_2827	Intron
chr6	40441897	40442157	Peak_297744	CRD_2827	Intron
chr6	40456124	40457226	Peak_297745	CRD_2827	Intron
chr6	40477610	40478208	Peak_297746	CRD_2827	Intron
chr6	40481797	40482978	Peak_297747	CRD_2827	Intron
chr6	40483878	40484094	Peak_297748	CRD_2827	Intron
chr6	40486576	40487100	Peak_297749	CRD_2827	Intron
chr6	40487185	40487601	Peak_297750	CRD_2827	Intron
chr6	40492078	40492589	Peak_297751	CRD_2827	Intron
chr6	40492859	40493762	Peak_297752	CRD_2827	Intron
chr6	40498527	40498752	Peak_297753	CRD_2827	Intron
chr6	40500363	40500672	Peak_297754	CRD_2827	Promoter
chr6	40504302	40504697	Peak_297755	CRD_2827	Promoter
chr6	40509428	40510248	Peak_297756	CRD_2827	Intron
chr6	40510595	40510877	Peak_297757	CRD_2827	Intron
chr6	40514931	40515510	Peak_297758	CRD_2827	Intron
chr6	40520143	40521371	Peak_297759	CRD_2827	Promoter
chr6	40521522	40521957	Peak_297760	CRD_2827	Promoter
chr6	40529998	40530478	Peak_297761	CRD_2827	Intron
chr6	40530647	40531159	Peak_297762	CRD_2827	Intron
chr6	40531384	40531911	Peak_297763	CRD_2827	Intron
chr6	40539357	40539743	Peak_297764	CRD_2827	Intron
chr6	40539881	40540633	Peak_297765	CRD_2827	Intron
chr6	40541734	40542705	Peak_297766	CRD_2827	Intron
chr6	40550144	40550585	Peak_297767	CRD_2827	Intron
chr6	40584766	40585118	Peak_297768	CRD_2827	Promoter
chr6	40585290	40585489	Peak_297769	CRD_2827	Promoter
chr6	40585699	40586796	Peak_297770	CRD_2827	Promoter
chr6	42844475	42844933	Peak_297902	CRD_2828	Intron
chr6	42877108	42877401	Peak_297903	CRD_2828	Promoter
chr6	42879281	42880460	Peak_297904	CRD_2828	Promoter
chr6	42890289	42891515	Peak_297905	CRD_2828	Promoter
chr6	42898889	42899130	Peak_297906	CRD_2828	Distal_Intergenic
chr6	42901469	42901993	Peak_297907	CRD_2828	Distal_Intergenic
chr6	42928750	42930149	Peak_297908	CRD_2829	Promoter
chr6	42930191	42930508	Peak_297909	CRD_2829	Promoter
chr6	42947742	42948324	Peak_297910	CRD_2829	Exon
chr6	42959970	42960436	Peak_297911	CRD_2829	Promoter
chr6	43610441	43610884	Peak_297970	CRD_2830	Exon
chr6	43610990	43611189	Peak_297971	CRD_2830	Intron
chr6	43613822	43614442	Peak_297972	CRD_2830	Exon
chr6	43621258	43621488	Peak_297973	CRD_2830	Promoter
chr6	43274254	43274698	Peak_297940	CRD_2830	Intron
chr6	43276314	43276639	Peak_297941	CRD_2830	Intron
chr6	43308348	43308583	Peak_297942	CRD_2830	Promoter
chr6	43308690	43309249	Peak_297943	CRD_2830	Promoter
chr6	43369268	43370334	Peak_297944	CRD_2830	Promoter
chr6	43383006	43383602	Peak_297945	CRD_2830	Distal_Intergenic
chr6	43401738	43402330	Peak_297946	CRD_2830	Distal_Intergenic
chr6	43427130	43428380	Peak_297947	CRD_2830	Promoter
chr6	43428579	43429026	Peak_297948	CRD_2830	Promoter
chr6	43444283	43444998	Peak_297949	CRD_2830	Promoter
chr6	43445172	43445758	Peak_297950	CRD_2830	Promoter
chr6	43454359	43454740	Peak_297951	CRD_2830	Promoter
chr6	43455599	43456365	Peak_297952	CRD_2830	Promoter
chr6	43456488	43457254	Peak_297953	CRD_2830	Promoter
chr6	43457698	43457897	Peak_297955	CRD_2830	Promoter
chr6	43476899	43477737	Peak_297956	CRD_2830	Promoter
chr6	43488897	43490470	Peak_297957	CRD_2830	Promoter
chr6	43496715	43496975	Peak_297958	CRD_2830	Promoter
chr6	43506556	43507061	Peak_297959	CRD_2830	Promoter
chr6	43507154	43507967	Peak_297960	CRD_2830	Promoter
chr6	43508864	43509115	Peak_297961	CRD_2830	Promoter
chr6	43509169	43509570	Peak_297962	CRD_2830	Promoter
chr6	43510245	43510584	Peak_297963	CRD_2830	Promoter
chr6	43515982	43516247	Peak_297964	CRD_2830	Promoter
chr6	43516354	43517531	Peak_297965	CRD_2830	Promoter
chr6	43523056	43523278	Peak_297966	CRD_2830	Exon
chr6	43547193	43547765	Peak_297967	CRD_2830	Promoter
chr6	43575292	43576671	Peak_297968	CRD_2830	Promoter
chr6	43608317	43608770	Peak_297969	CRD_2830	Intron
chr6	43772253	43772547	Peak_297988	CRD_2831	Promoter
chr6	43774579	43775064	Peak_297989	CRD_2831	Promoter
chr6	43811006	43811212	Peak_297990	CRD_2831	Intron
chr6	43823975	43824723	Peak_297991	CRD_2831	Intron
chr6	43840288	43840512	Peak_297992	CRD_2831	Intron
chr6	43845974	43846454	Peak_297993	CRD_2831	Intron
chr6	43860335	43860729	Peak_297994	CRD_2831	Distal_Intergenic
chr6	43870770	43871379	Peak_297995	CRD_2831	Distal_Intergenic
chr6	43878790	43879306	Peak_297996	CRD_2831	Distal_Intergenic
chr6	43892289	43892650	Peak_297997	CRD_2831	Distal_Intergenic
chr6	43900374	43900822	Peak_297998	CRD_2831	Distal_Intergenic
chr6	43926600	43927586	Peak_297999	CRD_2831	Distal_Intergenic
chr6	43946977	43947413	Peak_298000	CRD_2831	Distal_Intergenic
chr6	43966224	43967328	Peak_298001	CRD_2831	Distal_Intergenic
chr6	43972396	43973348	Peak_298002	CRD_2831	Distal_Intergenic
chr6	43973403	43973693	Peak_298003	CRD_2831	Distal_Intergenic
chr6	43989838	43990876	Peak_298004	CRD_2831	Distal_Intergenic
chr6	44010866	44011134	Peak_298005	CRD_2831	Intron
chr6	44011387	44011889	Peak_298006	CRD_2831	Intron
chr6	44041356	44042255	Peak_298007	CRD_2831	Intron
chr6	44085167	44085594	Peak_298019	CRD_2831	Distal_Intergenic
chr6	44096560	44097109	Peak_298020	CRD_2831	Distal_Intergenic
chr6	44100120	44100419	Peak_298021	CRD_2831	Distal_Intergenic
chr6	44119750	44120135	Peak_298022	CRD_2831	Intron
chr6	44121192	44121391	Peak_298023	CRD_2831	Intron
chr6	44126757	44127044	Peak_298024	CRD_2831	Promoter
chr6	44127245	44127728	Peak_298025	CRD_2831	Promoter
chr6	44133494	44133992	Peak_298026	CRD_2831	Promoter
chr6	43635091	43636601	Peak_297976	CRD_2831	Promoter
chr6	43644785	43645937	Peak_297977	CRD_2831	Promoter
chr6	43662978	43663292	Peak_297978	CRD_2831	Intron
chr6	43667221	43668938	Peak_297979	CRD_2831	Intron
chr6	43669090	43670196	Peak_297980	CRD_2831	Intron
chr6	43673312	43673832	Peak_297981	CRD_2831	Intron
chr6	43674926	43675270	Peak_297982	CRD_2831	Exon
chr6	43678937	43679467	Peak_297983	CRD_2831	Intron
chr6	43681781	43682217	Peak_297984	CRD_2831	Intron
chr6	43687433	43688375	Peak_297985	CRD_2831	Promoter
chr6	43769453	43770325	Peak_297986	CRD_2831	Promoter
chr6	43771935	43772143	Peak_297987	CRD_2831	Promoter
chr6	44166596	44166874	Peak_298029	CRD_2832	Exon
chr6	44172655	44173067	Peak_298030	CRD_2832	Exon
chr6	44195666	44195899	Peak_298031	CRD_2832	Distal_Intergenic
chr6	44221263	44221815	Peak_298032	CRD_2832	Promoter
chr6	44222698	44223633	Peak_298033	CRD_2832	Promoter
chr6	44223869	44224663	Peak_298034	CRD_2833	Promoter
chr6	44226658	44227343	Peak_298035	CRD_2833	Promoter
chr6	44227435	44227726	Peak_298036	CRD_2833	Promoter
chr6	44228177	44228390	Peak_298037	CRD_2833	Promoter
chr6	44228855	44229117	Peak_298038	CRD_2833	Promoter
chr6	44229414	44229657	Peak_298039	CRD_2833	Promoter
chr6	44234220	44234456	Peak_298040	CRD_2833	Promoter
chr6	44234560	44235051	Peak_298041	CRD_2833	Promoter
chr6	44237374	44238929	Peak_298042	CRD_2833	Distal_Intergenic
chr6	44245558	44247260	Peak_298043	CRD_2833	Promoter
chr6	44247474	44247875	Peak_298044	CRD_2833	Promoter
chr6	44254178	44255589	Peak_298045	CRD_2833	Promoter
chr6	44255863	44256114	Peak_298046	CRD_2833	Promoter
chr6	44257489	44258188	Peak_298047	CRD_2833	Promoter
chr6	44265442	44265816	Peak_298048	CRD_2833	Promoter
chr6	44268069	44268380	Peak_298049	CRD_2833	Promoter
chr6	44270043	44270461	Peak_298050	CRD_2833	Promoter
chr6	44271409	44272333	Peak_298051	CRD_2833	Promoter
chr6	44272409	44272911	Peak_298052	CRD_2833	Promoter
chr6	44273005	44273686	Peak_298053	CRD_2833	Promoter
chr6	44277807	44278227	Peak_298054	CRD_2833	Exon
chr6	44278286	44279857	Peak_298055	CRD_2833	Exon
chr6	44283521	44283836	Peak_298056	CRD_2833	Promoter
chr6	44283912	44284719	Peak_298057	CRD_2833	Promoter
chr6	44285001	44285210	Peak_298058	CRD_2833	Promoter
chr6	44289486	44290434	Peak_298059	CRD_2833	Intron
chr6	44291987	44292343	Peak_298060	CRD_2833	Intron
chr6	44296850	44297416	Peak_298061	CRD_2833	Promoter
chr6	44297571	44299153	Peak_298062	CRD_2833	Promoter
chr6	44304684	44305297	Peak_298063	CRD_2833	Exon
chr6	44312814	44313572	Peak_298064	CRD_2833	Promoter
chr6	44332762	44333015	Peak_298065	CRD_2833	Intron
chr6	44430986	44431474	Peak_298087	CRD_2834	Intron
chr6	44451714	44452499	Peak_298088	CRD_2834	Distal_Intergenic
chr6	44456277	44456639	Peak_298089	CRD_2834	Distal_Intergenic
chr6	44456691	44457166	Peak_298090	CRD_2834	Distal_Intergenic
chr6	44461877	44462117	Peak_298091	CRD_2834	Distal_Intergenic
chr6	44335590	44336363	Peak_298066	CRD_2834	Intron
chr6	44338034	44338866	Peak_298067	CRD_2834	Intron
chr6	44342074	44342643	Peak_298068	CRD_2834	Promoter
chr6	44343767	44344725	Peak_298069	CRD_2834	Promoter
chr6	44351169	44352146	Peak_298070	CRD_2834	Intron
chr6	44354926	44355606	Peak_298071	CRD_2834	Intron
chr6	44361348	44363002	Peak_298072	CRD_2834	Exon
chr6	44367583	44368080	Peak_298073	CRD_2834	Intron
chr6	44375041	44375411	Peak_298074	CRD_2834	Intron
chr6	44386743	44388181	Peak_298075	CRD_2834	Promoter
chr6	44395508	44395895	Peak_298076	CRD_2834	Intron
chr6	44403347	44403736	Peak_298077	CRD_2834	Intron
chr6	44404665	44404933	Peak_298078	CRD_2834	Intron
chr6	44411846	44412290	Peak_298079	CRD_2834	Intron
chr6	44414947	44415253	Peak_298080	CRD_2834	Intron
chr6	44415505	44415827	Peak_298081	CRD_2834	Intron
chr6	44416187	44417249	Peak_298082	CRD_2834	Intron
chr6	44421743	44421944	Peak_298083	CRD_2834	Intron
chr6	44422685	44422885	Peak_298084	CRD_2834	Exon
chr6	44425797	44426264	Peak_298085	CRD_2834	Exon
chr6	44427634	44428008	Peak_298086	CRD_2834	Intron
chr6	44806851	44807059	Peak_298131	CRD_2835	Exon
chr6	44807112	44807321	Peak_298132	CRD_2835	Exon
chr6	44818135	44818531	Peak_298133	CRD_2835	Intron
chr6	44831122	44831787	Peak_298134	CRD_2835	Intron
chr6	44855799	44856508	Peak_298135	CRD_2835	Intron
chr6	44858701	44859366	Peak_298136	CRD_2835	Intron
chr6	44859426	44859625	Peak_298137	CRD_2835	Intron
chr6	44911688	44911982	Peak_298145	CRD_2836	Intron
chr6	44924143	44924351	Peak_298146	CRD_2836	Intron
chr6	44924851	44925065	Peak_298147	CRD_2836	Intron
chr6	44925462	44925735	Peak_298148	CRD_2836	Intron
chr6	45039498	45040126	Peak_298164	CRD_2837	Intron
chr6	45041891	45042326	Peak_298165	CRD_2837	Intron
chr6	45057334	45057763	Peak_298166	CRD_2837	Intron
chr6	45074994	45075371	Peak_298167	CRD_2837	Intron
chr6	45094525	45095439	Peak_298168	CRD_2837	Promoter
chr6	45677765	45677983	Peak_298255	CRD_2838	Distal_Intergenic
chr6	45714700	45715102	Peak_298256	CRD_2838	Distal_Intergenic
chr6	45735075	45735274	Peak_298257	CRD_2838	Distal_Intergenic
chr6	45737668	45738068	Peak_298258	CRD_2838	Distal_Intergenic
chr6	45742850	45743441	Peak_298259	CRD_2838	Distal_Intergenic
chr6	45749028	45749250	Peak_298260	CRD_2838	Distal_Intergenic
chr6	45785169	45785695	Peak_298261	CRD_2838	Distal_Intergenic
chr6	45786465	45786717	Peak_298262	CRD_2838	Distal_Intergenic
chr6	45791409	45791905	Peak_298263	CRD_2838	Distal_Intergenic
chr6	45812816	45813354	Peak_298264	CRD_2838	Distal_Intergenic
chr6	45819425	45819630	Peak_298265	CRD_2838	Distal_Intergenic
chr6	45821843	45822042	Peak_298266	CRD_2838	Distal_Intergenic
chr6	45830918	45832198	Peak_298267	CRD_2838	Distal_Intergenic
chr6	45837093	45837526	Peak_298268	CRD_2838	Distal_Intergenic
chr6	45838647	45838908	Peak_298269	CRD_2838	Distal_Intergenic
chr6	45845253	45845489	Peak_298270	CRD_2838	Distal_Intergenic
chr6	45845816	45846060	Peak_298271	CRD_2838	Distal_Intergenic
chr6	45854137	45854808	Peak_298272	CRD_2838	Distal_Intergenic
chr6	45861731	45862091	Peak_298273	CRD_2838	Distal_Intergenic
chr6	45870185	45870402	Peak_298276	CRD_2839	Distal_Intergenic
chr6	45890337	45890971	Peak_298277	CRD_2839	Intron
chr6	45891209	45891422	Peak_298278	CRD_2839	Intron
chr6	45891585	45891979	Peak_298279	CRD_2839	Intron
chr6	45899470	45899774	Peak_298280	CRD_2839	Exon
chr6	45901573	45901780	Peak_298281	CRD_2839	Exon
chr6	45922544	45923585	Peak_298282	CRD_2840	Intron
chr6	45923680	45924466	Peak_298283	CRD_2840	Intron
chr6	45930291	45931294	Peak_298284	CRD_2840	Intron
chr6	45943236	45944170	Peak_298285	CRD_2840	Intron
chr6	45944537	45944784	Peak_298286	CRD_2841	Intron
chr6	45951618	45951904	Peak_298287	CRD_2841	Intron
chr6	45969735	45969962	Peak_298288	CRD_2841	Intron
chr6	45970818	45971017	Peak_298289	CRD_2841	Intron
chr6	45990847	45991929	Peak_298290	CRD_2841	Intron
chr6	45992496	45992754	Peak_298291	CRD_2841	Intron
chr6	46047725	46048034	Peak_298306	CRD_2841	Intron
chr6	46048955	46049326	Peak_298307	CRD_2841	Intron
chr6	46051791	46052000	Peak_298308	CRD_2841	Intron
chr6	46053329	46054177	Peak_298309	CRD_2841	Intron
chr6	46071332	46071726	Peak_298310	CRD_2841	Intron
chr6	46072918	46073158	Peak_298311	CRD_2841	Intron
chr6	45992828	45993215	Peak_298292	CRD_2841	Intron
chr6	45998151	45998568	Peak_298293	CRD_2841	Intron
chr6	45998728	45999124	Peak_298294	CRD_2841	Intron
chr6	45999273	45999597	Peak_298295	CRD_2841	Intron
chr6	46000952	46001210	Peak_298296	CRD_2841	Intron
chr6	46004355	46005512	Peak_298297	CRD_2841	Intron
chr6	46014135	46015261	Peak_298298	CRD_2841	Promoter
chr6	46021212	46021802	Peak_298299	CRD_2841	Promoter
chr6	46021938	46022427	Peak_298300	CRD_2841	Intron
chr6	46026175	46026533	Peak_298301	CRD_2841	Intron
chr6	46032094	46033062	Peak_298302	CRD_2841	Intron
chr6	46042438	46042929	Peak_298303	CRD_2841	Intron
chr6	46043672	46043921	Peak_298304	CRD_2841	Intron
chr6	46045254	46045573	Peak_298305	CRD_2841	Intron
chr6	46190212	46190443	Peak_298329	CRD_2842	Distal_Intergenic
chr6	46199322	46200167	Peak_298330	CRD_2842	Distal_Intergenic
chr6	46203229	46204153	Peak_298331	CRD_2842	Promoter
chr6	46207213	46207657	Peak_298332	CRD_2842	Promoter
chr6	46208369	46208616	Peak_298333	CRD_2842	Distal_Intergenic
chr6	46079450	46079896	Peak_298314	CRD_2842	Promoter
chr6	46090147	46090478	Peak_298315	CRD_2842	Distal_Intergenic
chr6	46092944	46093197	Peak_298316	CRD_2842	Distal_Intergenic
chr6	46103319	46104342	Peak_298317	CRD_2842	Intron
chr6	46129311	46130560	Peak_298318	CRD_2842	Promoter
chr6	46136662	46137708	Peak_298319	CRD_2842	Intron
chr6	46141830	46142140	Peak_298320	CRD_2842	Intron
chr6	46142244	46142485	Peak_298321	CRD_2842	Intron
chr6	46142811	46143082	Peak_298322	CRD_2842	Intron
chr6	46147432	46147830	Peak_298323	CRD_2842	Distal_Intergenic
chr6	46150912	46151120	Peak_298324	CRD_2842	Distal_Intergenic
chr6	46157452	46157890	Peak_298325	CRD_2842	Exon
chr6	46165815	46166123	Peak_298326	CRD_2842	Promoter
chr6	46170265	46171716	Peak_298327	CRD_2842	Promoter
chr6	46182454	46183197	Peak_298328	CRD_2842	Distal_Intergenic
chr6	46217320	46218641	Peak_298334	CRD_2843	Exon
chr6	46218861	46219136	Peak_298335	CRD_2843	Exon
chr6	46221201	46221929	Peak_298336	CRD_2843	Exon
chr6	46233917	46234688	Peak_298337	CRD_2843	Intron
chr6	46276690	46277078	Peak_298349	CRD_2844	Intron
chr6	46284265	46284992	Peak_298350	CRD_2844	Intron
chr6	46288770	46289525	Peak_298351	CRD_2844	Intron
chr6	46291707	46291927	Peak_298352	CRD_2844	Intron
chr6	46297046	46297523	Peak_298353	CRD_2844	Intron
chr6	46238099	46238867	Peak_298338	CRD_2844	Intron
chr6	46244512	46244777	Peak_298339	CRD_2844	Intron
chr6	46246035	46246574	Peak_298340	CRD_2844	Intron
chr6	46251698	46252026	Peak_298341	CRD_2844	Intron
chr6	46253667	46253873	Peak_298342	CRD_2844	Intron
chr6	46259313	46259981	Peak_298343	CRD_2844	Intron
chr6	46262991	46263292	Peak_298344	CRD_2844	Intron
chr6	46264542	46265376	Peak_298345	CRD_2844	Intron
chr6	46269470	46269829	Peak_298346	CRD_2844	Intron
chr6	46270366	46270663	Peak_298347	CRD_2844	Intron
chr6	46270742	46270987	Peak_298348	CRD_2844	Intron
chr6	46301106	46301370	Peak_298354	CRD_2844	Intron
chr6	46306354	46306875	Peak_298355	CRD_2844	Intron
chr6	46323414	46323719	Peak_298356	CRD_2844	Promoter
chr6	46325161	46326347	Peak_298357	CRD_2844	Promoter
chr6	46333563	46333980	Peak_298358	CRD_2844	Intron
chr6	46337174	46337549	Peak_298359	CRD_2844	Intron
chr6	46337617	46338119	Peak_298360	CRD_2844	Intron
chr6	46347921	46348120	Peak_298361	CRD_2844	Intron
chr6	46349408	46349651	Peak_298362	CRD_2844	Intron
chr6	46350206	46350937	Peak_298363	CRD_2844	Intron
chr6	46351430	46351713	Peak_298364	CRD_2844	Intron
chr6	46362906	46363440	Peak_298365	CRD_2844	Intron
chr6	46363771	46364180	Peak_298366	CRD_2844	Intron
chr6	46367908	46368647	Peak_298367	CRD_2844	Intron
chr6	46378911	46379520	Peak_298368	CRD_2844	Intron
chr6	46379619	46379979	Peak_298369	CRD_2844	Intron
chr6	46380071	46380303	Peak_298370	CRD_2844	Intron
chr6	46389530	46389796	Peak_298371	CRD_2844	Intron
chr6	46389968	46390470	Peak_298372	CRD_2844	Intron
chr6	46397042	46397368	Peak_298373	CRD_2844	Intron
chr6	46408101	46408510	Peak_298374	CRD_2844	Intron
chr6	46718890	46719595	Peak_298432	CRD_2845	Intron
chr6	46733357	46736036	Peak_298433	CRD_2845	Promoter
chr6	46746290	46747297	Peak_298434	CRD_2845	Promoter
chr6	46747365	46747671	Peak_298435	CRD_2845	Promoter
chr6	46772677	46774165	Peak_298436	CRD_2846	Distal_Intergenic
chr6	46777583	46778001	Peak_298437	CRD_2846	Distal_Intergenic
chr6	46781460	46781846	Peak_298438	CRD_2846	Distal_Intergenic
chr6	46790818	46791017	Peak_298439	CRD_2846	Promoter
chr6	46791093	46791758	Peak_298440	CRD_2846	Promoter
chr6	48098820	48099782	Peak_298748	CRD_2847	Distal_Intergenic
chr6	48099934	48100237	Peak_298749	CRD_2847	Distal_Intergenic
chr6	48109865	48110177	Peak_298750	CRD_2847	Distal_Intergenic
chr6	48110910	48112953	Peak_298751	CRD_2847	Distal_Intergenic
chr6	48113109	48113614	Peak_298752	CRD_2847	Distal_Intergenic
chr6	48116908	48117180	Peak_298753	CRD_2847	Distal_Intergenic
chr6	48126873	48127497	Peak_298754	CRD_2847	Distal_Intergenic
chr6	48128291	48128552	Peak_298755	CRD_2847	Distal_Intergenic
chr6	48129294	48129493	Peak_298756	CRD_2847	Distal_Intergenic
chr6	48134317	48134637	Peak_298757	CRD_2847	Distal_Intergenic
chr6	48139565	48140090	Peak_298758	CRD_2847	Distal_Intergenic
chr6	48144983	48145367	Peak_298759	CRD_2847	Distal_Intergenic
chr6	48145536	48145773	Peak_298760	CRD_2847	Distal_Intergenic
chr6	48146835	48147212	Peak_298761	CRD_2847	Promoter
chr6	48156602	48157409	Peak_298762	CRD_2847	Distal_Intergenic
chr6	48584805	48585095	Peak_298878	CRD_2848	Distal_Intergenic
chr6	48588211	48588444	Peak_298879	CRD_2848	Distal_Intergenic
chr6	48589297	48589727	Peak_298880	CRD_2848	Distal_Intergenic
chr6	48594940	48595411	Peak_298881	CRD_2848	Distal_Intergenic
chr6	48596514	48597207	Peak_298882	CRD_2848	Distal_Intergenic
chr6	48605407	48605721	Peak_298883	CRD_2848	Distal_Intergenic
chr6	48858171	48858418	Peak_298943	CRD_2849	Distal_Intergenic
chr6	48858811	48859208	Peak_298944	CRD_2849	Distal_Intergenic
chr6	48861506	48861804	Peak_298945	CRD_2849	Distal_Intergenic
chr6	48867675	48868101	Peak_298946	CRD_2849	Distal_Intergenic
chr6	48869557	48870135	Peak_298947	CRD_2849	Distal_Intergenic
chr6	49021149	49021377	Peak_298984	CRD_2850	Distal_Intergenic
chr6	49026429	49026637	Peak_298985	CRD_2850	Distal_Intergenic
chr6	49027887	49028194	Peak_298986	CRD_2850	Distal_Intergenic
chr6	49038281	49038941	Peak_298987	CRD_2850	Distal_Intergenic
chr6	49040408	49040943	Peak_298988	CRD_2850	Distal_Intergenic
chr6	49184987	49185200	Peak_299037	CRD_2851	Distal_Intergenic
chr6	49185841	49186110	Peak_299038	CRD_2851	Distal_Intergenic
chr6	49186330	49186564	Peak_299039	CRD_2851	Distal_Intergenic
chr6	49192710	49192918	Peak_299040	CRD_2851	Distal_Intergenic
chr6	49281913	49283052	Peak_299062	CRD_2852	Distal_Intergenic
chr6	49283182	49283693	Peak_299063	CRD_2852	Distal_Intergenic
chr6	49283869	49284159	Peak_299064	CRD_2852	Distal_Intergenic
chr6	49285588	49285997	Peak_299065	CRD_2852	Distal_Intergenic
chr6	49386151	49386573	Peak_299094	CRD_2853	Distal_Intergenic
chr6	49393144	49393364	Peak_299095	CRD_2853	Distal_Intergenic
chr6	49395548	49395859	Peak_299096	CRD_2853	Distal_Intergenic
chr6	49398671	49399245	Peak_299097	CRD_2853	Distal_Intergenic
chr6	49399422	49399726	Peak_299098	CRD_2853	Distal_Intergenic
chr6	49409962	49410486	Peak_299099	CRD_2854	Distal_Intergenic
chr6	49422850	49423159	Peak_299100	CRD_2854	Distal_Intergenic
chr6	49423700	49424170	Peak_299101	CRD_2854	Distal_Intergenic
chr6	49430161	49431078	Peak_299102	CRD_2854	Exon
chr6	49623107	49623536	Peak_299144	CRD_2855	Intron
chr6	49623709	49623916	Peak_299145	CRD_2855	Intron
chr6	49624432	49624812	Peak_299146	CRD_2855	Intron
chr6	49624979	49625256	Peak_299147	CRD_2855	Intron
chr6	49625334	49625556	Peak_299148	CRD_2855	Intron
chr6	49822910	49823137	Peak_299211	CRD_2856	Promoter
chr6	49823392	49824210	Peak_299212	CRD_2856	Promoter
chr6	49824314	49824809	Peak_299213	CRD_2856	Promoter
chr6	49828695	49829254	Peak_299214	CRD_2856	Distal_Intergenic
chr6	50318237	50319018	Peak_299344	CRD_2857	Distal_Intergenic
chr6	50321787	50322986	Peak_299345	CRD_2857	Distal_Intergenic
chr6	50323117	50323500	Peak_299346	CRD_2857	Distal_Intergenic
chr6	50329477	50329985	Peak_299347	CRD_2857	Distal_Intergenic
chr6	50444719	50445186	Peak_299376	CRD_2858	Distal_Intergenic
chr6	50445328	50445744	Peak_299377	CRD_2858	Distal_Intergenic
chr6	50451850	50452641	Peak_299378	CRD_2858	Distal_Intergenic
chr6	50455560	50456017	Peak_299379	CRD_2858	Distal_Intergenic
chr6	50519752	50520149	Peak_299396	CRD_2859	Intron
chr6	50520356	50520665	Peak_299397	CRD_2859	Intron
chr6	50520883	50521336	Peak_299398	CRD_2859	Exon
chr6	50521684	50521910	Peak_299399	CRD_2859	Distal_Intergenic
chr6	50524468	50524670	Peak_299400	CRD_2859	Distal_Intergenic
chr6	50692571	50693013	Peak_299445	CRD_2860	Distal_Intergenic
chr6	50698778	50698995	Peak_299446	CRD_2860	Distal_Intergenic
chr6	50700467	50700743	Peak_299447	CRD_2860	Distal_Intergenic
chr6	50702008	50702211	Peak_299448	CRD_2860	Distal_Intergenic
chr6	50878383	50878691	Peak_299480	CRD_2861	Distal_Intergenic
chr6	50885522	50886310	Peak_299481	CRD_2861	Distal_Intergenic
chr6	50889705	50890305	Peak_299482	CRD_2861	Distal_Intergenic
chr6	50892373	50892925	Peak_299483	CRD_2861	Distal_Intergenic
chr6	50897901	50898193	Peak_299484	CRD_2861	Promoter
chr6	51028656	51030012	Peak_299521	CRD_2862	Distal_Intergenic
chr6	51030432	51031122	Peak_299522	CRD_2862	Distal_Intergenic
chr6	51044340	51044768	Peak_299523	CRD_2862	Distal_Intergenic
chr6	51046584	51046851	Peak_299524	CRD_2862	Distal_Intergenic
chr6	51049672	51050688	Peak_299525	CRD_2862	Distal_Intergenic
chr6	51057494	51058006	Peak_299526	CRD_2862	Distal_Intergenic
chr6	51183979	51185656	Peak_299559	CRD_2863	Distal_Intergenic
chr6	51193939	51195013	Peak_299560	CRD_2863	Distal_Intergenic
chr6	51200370	51200569	Peak_299561	CRD_2863	Distal_Intergenic
chr6	51201323	51201546	Peak_299562	CRD_2863	Distal_Intergenic
chr6	51204146	51204346	Peak_299563	CRD_2863	Distal_Intergenic
chr6	51494469	51494668	Peak_299647	CRD_2864	Distal_Intergenic
chr6	51495025	51495403	Peak_299648	CRD_2864	Distal_Intergenic
chr6	51495515	51495815	Peak_299649	CRD_2864	Distal_Intergenic
chr6	51495892	51496667	Peak_299650	CRD_2864	Distal_Intergenic
chr6	51790299	51790717	Peak_299738	CRD_2865	Intron
chr6	51790771	51791429	Peak_299739	CRD_2865	Exon
chr6	51800669	51800916	Peak_299740	CRD_2865	Intron
chr6	51801288	51802230	Peak_299741	CRD_2865	Intron
chr6	51802290	51802794	Peak_299742	CRD_2865	Intron
chr6	51807717	51808755	Peak_299743	CRD_2866	Intron
chr6	51808964	51809163	Peak_299744	CRD_2866	Intron
chr6	51815846	51816105	Peak_299745	CRD_2866	Intron
chr6	51817383	51818178	Peak_299746	CRD_2866	Intron
chr6	51819125	51819459	Peak_299747	CRD_2866	Intron
chr6	51824204	51824514	Peak_299748	CRD_2866	Intron
chr6	52334211	52334410	Peak_299864	CRD_2867	Distal_Intergenic
chr6	52334759	52335837	Peak_299865	CRD_2867	Distal_Intergenic
chr6	52335891	52336269	Peak_299866	CRD_2867	Distal_Intergenic
chr6	52337675	52338388	Peak_299867	CRD_2867	Distal_Intergenic
chr6	52341384	52342228	Peak_299868	CRD_2867	Distal_Intergenic
chr6	52189659	52189922	Peak_299833	CRD_2867	Exon
chr6	52194303	52194929	Peak_299834	CRD_2867	Distal_Intergenic
chr6	52197705	52197913	Peak_299835	CRD_2867	Distal_Intergenic
chr6	52200947	52201146	Peak_299836	CRD_2867	Distal_Intergenic
chr6	52201343	52201718	Peak_299837	CRD_2867	Distal_Intergenic
chr6	52202609	52203741	Peak_299838	CRD_2867	Distal_Intergenic
chr6	52203837	52204051	Peak_299839	CRD_2867	Distal_Intergenic
chr6	52209941	52210453	Peak_299840	CRD_2867	Distal_Intergenic
chr6	52211097	52211393	Peak_299841	CRD_2867	Distal_Intergenic
chr6	52214145	52214355	Peak_299842	CRD_2867	Distal_Intergenic
chr6	52219558	52219783	Peak_299843	CRD_2867	Distal_Intergenic
chr6	52221036	52221635	Peak_299844	CRD_2867	Distal_Intergenic
chr6	52233072	52233524	Peak_299845	CRD_2867	Distal_Intergenic
chr6	52234106	52234662	Peak_299846	CRD_2867	Exon
chr6	52244299	52245141	Peak_299847	CRD_2867	Promoter
chr6	52251469	52252751	Peak_299848	CRD_2867	Distal_Intergenic
chr6	52263537	52264459	Peak_299849	CRD_2867	Exon
chr6	52265135	52265618	Peak_299850	CRD_2867	Exon
chr6	52270357	52270560	Peak_299851	CRD_2867	Intron
chr6	52278090	52278289	Peak_299852	CRD_2867	Promoter
chr6	52284564	52285530	Peak_299853	CRD_2867	Promoter
chr6	52294758	52295098	Peak_299854	CRD_2867	Distal_Intergenic
chr6	52299432	52300152	Peak_299855	CRD_2867	Distal_Intergenic
chr6	52304595	52306401	Peak_299856	CRD_2867	Distal_Intergenic
chr6	52310275	52310486	Peak_299857	CRD_2867	Distal_Intergenic
chr6	52315621	52315879	Peak_299858	CRD_2867	Distal_Intergenic
chr6	52317257	52317721	Peak_299859	CRD_2867	Distal_Intergenic
chr6	52319023	52319544	Peak_299860	CRD_2867	Distal_Intergenic
chr6	52321454	52321947	Peak_299861	CRD_2867	Distal_Intergenic
chr6	52328632	52329208	Peak_299862	CRD_2867	Distal_Intergenic
chr6	52330551	52330761	Peak_299863	CRD_2867	Distal_Intergenic
chr6	52348555	52348754	Peak_299869	CRD_2867	Distal_Intergenic
chr6	52352478	52352847	Peak_299870	CRD_2867	Distal_Intergenic
chr6	52361392	52363681	Peak_299871	CRD_2867	Promoter
chr6	52364260	52364783	Peak_299872	CRD_2867	Promoter
chr6	52370721	52370983	Peak_299873	CRD_2867	Intron
chr6	52371908	52372190	Peak_299874	CRD_2867	Intron
chr6	52375905	52376678	Peak_299875	CRD_2867	Intron
chr6	52376815	52377304	Peak_299876	CRD_2867	Intron
chr6	52388750	52389129	Peak_299877	CRD_2867	Intron
chr6	52389323	52390718	Peak_299878	CRD_2867	Intron
chr6	52391598	52391984	Peak_299879	CRD_2867	Intron
chr6	52399658	52400362	Peak_299880	CRD_2867	Intron
chr6	52407439	52408036	Peak_299881	CRD_2867	Exon
chr6	52408961	52409364	Peak_299882	CRD_2867	Intron
chr6	52416639	52416901	Peak_299883	CRD_2867	Promoter
chr6	52419764	52421160	Peak_299884	CRD_2867	Promoter
chr6	52432146	52432541	Peak_299885	CRD_2867	Intron
chr6	52434480	52434883	Peak_299886	CRD_2867	Intron
chr6	52435324	52435644	Peak_299887	CRD_2867	Promoter
chr6	52439092	52439907	Peak_299888	CRD_2867	Promoter
chr6	52440656	52440972	Peak_299889	CRD_2867	Promoter
chr6	52452126	52452345	Peak_299890	CRD_2867	Promoter
chr6	52453007	52453377	Peak_299891	CRD_2867	Promoter
chr6	52453585	52453876	Peak_299892	CRD_2867	Promoter
chr6	52458640	52458921	Peak_299893	CRD_2867	Intron
chr6	52459096	52459605	Peak_299894	CRD_2867	Intron
chr6	52464985	52465528	Peak_299895	CRD_2867	Promoter
chr6	52465761	52466119	Peak_299896	CRD_2867	Promoter
chr6	52471833	52472312	Peak_299897	CRD_2867	Intron
chr6	52481023	52481910	Peak_299898	CRD_2867	Promoter
chr6	52482446	52482968	Peak_299899	CRD_2867	Promoter
chr6	52488460	52488738	Peak_299900	CRD_2867	Exon
chr6	52489783	52490434	Peak_299901	CRD_2867	Exon
chr6	52490997	52491596	Peak_299902	CRD_2867	Exon
chr6	52497730	52498399	Peak_299903	CRD_2867	Exon
chr6	52499164	52499456	Peak_299904	CRD_2867	Exon
chr6	52511786	52512167	Peak_299908	CRD_2868	Intron
chr6	52512271	52513094	Peak_299909	CRD_2868	Intron
chr6	52513316	52514037	Peak_299910	CRD_2868	Intron
chr6	52514367	52514917	Peak_299911	CRD_2868	Intron
chr6	52641648	52641851	Peak_299937	CRD_2868	Distal_Intergenic
chr6	52643084	52644483	Peak_299938	CRD_2868	Distal_Intergenic
chr6	52652039	52652634	Peak_299939	CRD_2868	Distal_Intergenic
chr6	52657728	52658649	Peak_299940	CRD_2868	Promoter
chr6	52663650	52665204	Peak_299941	CRD_2868	Promoter
chr6	52670516	52672298	Peak_299942	CRD_2868	Promoter
chr6	52517534	52518306	Peak_299912	CRD_2868	Intron
chr6	52527564	52527883	Peak_299913	CRD_2868	Intron
chr6	52527978	52528254	Peak_299914	CRD_2868	Intron
chr6	52528352	52528922	Peak_299915	CRD_2868	Intron
chr6	52532404	52532654	Peak_299916	CRD_2868	Intron
chr6	52537511	52537876	Peak_299917	CRD_2868	Intron
chr6	52538445	52539879	Peak_299918	CRD_2868	Intron
chr6	52547948	52548165	Peak_299919	CRD_2868	Intron
chr6	52551209	52552834	Peak_299920	CRD_2868	Intron
chr6	52557432	52558726	Peak_299921	CRD_2868	Intron
chr6	52563732	52564078	Peak_299922	CRD_2868	Intron
chr6	52567022	52567875	Peak_299923	CRD_2868	Intron
chr6	52570342	52570687	Peak_299924	CRD_2868	Intron
chr6	52574057	52574324	Peak_299925	CRD_2868	Promoter
chr6	52575223	52577679	Peak_299926	CRD_2868	Promoter
chr6	52594780	52596153	Peak_299927	CRD_2868	Distal_Intergenic
chr6	52597904	52598606	Peak_299928	CRD_2868	Distal_Intergenic
chr6	52604304	52605159	Peak_299929	CRD_2868	Distal_Intergenic
chr6	52606905	52607183	Peak_299930	CRD_2868	Distal_Intergenic
chr6	52619016	52619385	Peak_299931	CRD_2868	Distal_Intergenic
chr6	52626316	52627766	Peak_299932	CRD_2868	Distal_Intergenic
chr6	52634037	52634440	Peak_299933	CRD_2868	Distal_Intergenic
chr6	52634915	52635541	Peak_299934	CRD_2868	Distal_Intergenic
chr6	52637299	52637878	Peak_299935	CRD_2868	Distal_Intergenic
chr6	52640182	52640381	Peak_299936	CRD_2868	Distal_Intergenic
chr6	52833506	52833757	Peak_299993	CRD_2869	Intron
chr6	52839620	52840066	Peak_299994	CRD_2869	Promoter
chr6	52840269	52840746	Peak_299995	CRD_2869	Promoter
chr6	52841003	52841513	Peak_299996	CRD_2869	Promoter
chr6	53024553	53024966	Peak_300045	CRD_2870	Intron
chr6	53032803	53033606	Peak_300046	CRD_2870	Intron
chr6	53033680	53034252	Peak_300047	CRD_2870	Intron
chr6	53035422	53036210	Peak_300048	CRD_2870	Intron
chr6	53038625	53039238	Peak_300049	CRD_2870	Intron
chr6	53041572	53041857	Peak_300050	CRD_2870	Intron
chr6	53042094	53042830	Peak_300051	CRD_2870	Intron
chr6	53045621	53045882	Peak_300052	CRD_2870	Intron
chr6	53048692	53049321	Peak_300053	CRD_2870	Promoter
chr6	53059443	53059749	Peak_300054	CRD_2870	Promoter
chr6	53060887	53061102	Peak_300055	CRD_2870	Promoter
chr6	52941645	52941904	Peak_300023	CRD_2870	Intron
chr6	52945241	52946061	Peak_300024	CRD_2870	Promoter
chr6	52946363	52946821	Peak_300025	CRD_2870	Promoter
chr6	52950256	52950503	Peak_300026	CRD_2870	Intron
chr6	52950608	52951078	Peak_300027	CRD_2870	Intron
chr6	52956233	52956432	Peak_300028	CRD_2870	Promoter
chr6	52958044	52958298	Peak_300029	CRD_2870	Promoter
chr6	52958353	52958647	Peak_300030	CRD_2870	Promoter
chr6	52969418	52970208	Peak_300031	CRD_2870	Distal_Intergenic
chr6	52975404	52976757	Peak_300032	CRD_2870	Exon
chr6	52977707	52977954	Peak_300033	CRD_2870	Exon
chr6	52982711	52984009	Peak_300034	CRD_2870	Intron
chr6	52994023	52994319	Peak_300035	CRD_2870	Promoter
chr6	52994644	52996063	Peak_300036	CRD_2870	Promoter
chr6	52996752	52996955	Peak_300037	CRD_2870	Promoter
chr6	53004918	53005289	Peak_300038	CRD_2870	Exon
chr6	53005774	53006234	Peak_300039	CRD_2870	Intron
chr6	53006680	53006885	Peak_300040	CRD_2870	Intron
chr6	53013633	53014519	Peak_300041	CRD_2870	Exon
chr6	53014629	53015101	Peak_300042	CRD_2870	Intron
chr6	53017842	53018827	Peak_300043	CRD_2870	Exon
chr6	53019963	53020624	Peak_300044	CRD_2870	Intron
chr6	53061188	53062059	Peak_300056	CRD_2870	Promoter
chr6	53064635	53065461	Peak_300057	CRD_2870	Promoter
chr6	53065871	53066438	Peak_300058	CRD_2870	Promoter
chr6	53073031	53073231	Peak_300059	CRD_2870	Promoter
chr6	53073736	53073935	Peak_300060	CRD_2870	Promoter
chr6	53074086	53074332	Peak_300061	CRD_2870	Promoter
chr6	53088305	53088818	Peak_300062	CRD_2870	Promoter
chr6	53089735	53089962	Peak_300063	CRD_2870	Promoter
chr6	53090715	53091229	Peak_300064	CRD_2870	Promoter
chr6	53103791	53104629	Peak_300065	CRD_2870	Distal_Intergenic
chr6	53112266	53112470	Peak_300066	CRD_2870	Distal_Intergenic
chr6	53113049	53114145	Peak_300067	CRD_2870	Distal_Intergenic
chr6	53119902	53120243	Peak_300068	CRD_2870	Distal_Intergenic
chr6	53125655	53125856	Peak_300069	CRD_2870	Promoter
chr6	53130055	53130414	Peak_300070	CRD_2870	Intron
chr6	53130664	53131544	Peak_300071	CRD_2870	Exon
chr6	53131603	53131910	Peak_300072	CRD_2870	Intron
chr6	53140375	53141034	Peak_300073	CRD_2870	Intron
chr6	53141087	53141319	Peak_300074	CRD_2870	Intron
chr6	53148088	53148338	Peak_300075	CRD_2870	Promoter
chr6	53151311	53151688	Peak_300076	CRD_2870	Promoter
chr6	53154110	53154505	Peak_300077	CRD_2870	Promoter
chr6	53159416	53160326	Peak_300078	CRD_2870	Distal_Intergenic
chr6	53161869	53162099	Peak_300079	CRD_2870	Distal_Intergenic
chr6	53171814	53172604	Peak_300080	CRD_2870	Distal_Intergenic
chr6	53180311	53180643	Peak_300081	CRD_2870	Distal_Intergenic
chr6	53188386	53188741	Peak_300082	CRD_2870	Distal_Intergenic
chr6	53192406	53193604	Peak_300083	CRD_2870	Distal_Intergenic
chr6	53199550	53199868	Peak_300084	CRD_2870	Promoter
chr6	53201019	53201420	Peak_300085	CRD_2870	Distal_Intergenic
chr6	53201738	53202207	Peak_300086	CRD_2870	Distal_Intergenic
chr6	53203606	53203865	Peak_300087	CRD_2870	Exon
chr6	53205460	53205883	Peak_300088	CRD_2870	Promoter
chr6	53205927	53206145	Peak_300089	CRD_2870	Promoter
chr6	53211971	53212197	Peak_300090	CRD_2870	Distal_Intergenic
chr6	53212337	53212707	Peak_300091	CRD_2870	Distal_Intergenic
chr6	53219081	53219504	Peak_300092	CRD_2870	Promoter
chr6	53225638	53226008	Peak_300093	CRD_2870	Distal_Intergenic
chr6	53226191	53226542	Peak_300094	CRD_2870	Distal_Intergenic
chr6	53226629	53227016	Peak_300095	CRD_2870	Distal_Intergenic
chr6	53228231	53228928	Peak_300096	CRD_2870	Distal_Intergenic
chr6	53235298	53235662	Peak_300097	CRD_2870	Promoter
chr6	53235788	53236587	Peak_300098	CRD_2870	Promoter
chr6	53242096	53242505	Peak_300099	CRD_2870	Distal_Intergenic
chr6	53251045	53252341	Peak_300100	CRD_2870	Distal_Intergenic
chr6	53263744	53264772	Peak_300101	CRD_2871	Exon
chr6	53270109	53270359	Peak_300102	CRD_2871	Intron
chr6	53277610	53278450	Peak_300103	CRD_2871	Promoter
chr6	53286728	53287089	Peak_300104	CRD_2871	Intron
chr6	53287369	53288394	Peak_300105	CRD_2871	Exon
chr6	53294132	53294420	Peak_300106	CRD_2871	Exon
chr6	53299328	53300384	Peak_300107	CRD_2871	Intron
chr6	53300450	53300689	Peak_300108	CRD_2871	Intron
chr6	53300776	53301543	Peak_300109	CRD_2871	Intron
chr6	53302615	53303184	Peak_300110	CRD_2871	Intron
chr6	53303273	53303687	Peak_300111	CRD_2871	Intron
chr6	53307512	53307864	Peak_300112	CRD_2871	Intron
chr6	53308929	53309880	Peak_300113	CRD_2871	Intron
chr6	53312569	53312770	Peak_300114	CRD_2871	Intron
chr6	53358517	53360361	Peak_300125	CRD_2872	Distal_Intergenic
chr6	53370436	53370782	Peak_300126	CRD_2872	Promoter
chr6	53375474	53376449	Peak_300127	CRD_2872	Promoter
chr6	53376755	53376995	Peak_300128	CRD_2872	Promoter
chr6	53314498	53314861	Peak_300115	CRD_2872	Intron
chr6	53317646	53317871	Peak_300116	CRD_2872	Intron
chr6	53317922	53318234	Peak_300117	CRD_2872	Intron
chr6	53321561	53321928	Peak_300118	CRD_2872	Intron
chr6	53322380	53322622	Peak_300119	CRD_2872	Intron
chr6	53330328	53330668	Peak_300120	CRD_2872	Intron
chr6	53338673	53339667	Peak_300121	CRD_2872	Promoter
chr6	53339896	53340479	Peak_300122	CRD_2872	Promoter
chr6	53347356	53347666	Peak_300123	CRD_2872	Promoter
chr6	53347822	53349892	Peak_300124	CRD_2872	Promoter
chr6	53377892	53378098	Peak_300129	CRD_2872	Promoter
chr6	53378306	53378513	Peak_300130	CRD_2872	Promoter
chr6	53390241	53391736	Peak_300131	CRD_2872	Distal_Intergenic
chr6	53393232	53393434	Peak_300132	CRD_2872	Distal_Intergenic
chr6	53396413	53396892	Peak_300133	CRD_2872	Distal_Intergenic
chr6	53397045	53397319	Peak_300134	CRD_2872	Distal_Intergenic
chr6	53398193	53399484	Peak_300135	CRD_2872	Distal_Intergenic
chr6	53408381	53409085	Peak_300136	CRD_2872	Distal_Intergenic
chr6	53412141	53412340	Peak_300137	CRD_2872	Exon
chr6	53422308	53422593	Peak_300138	CRD_2872	Distal_Intergenic
chr6	53427592	53427994	Peak_300139	CRD_2872	Distal_Intergenic
chr6	53428098	53428466	Peak_300140	CRD_2872	Distal_Intergenic
chr6	53432843	53433121	Peak_300141	CRD_2872	Distal_Intergenic
chr6	53436802	53437869	Peak_300142	CRD_2872	Distal_Intergenic
chr6	53446930	53447831	Peak_300143	CRD_2872	Distal_Intergenic
chr6	53447958	53448199	Peak_300144	CRD_2872	Distal_Intergenic
chr6	53452421	53452970	Peak_300145	CRD_2872	Distal_Intergenic
chr6	53454910	53455460	Peak_300146	CRD_2872	Distal_Intergenic
chr6	53460554	53461434	Peak_300147	CRD_2872	Distal_Intergenic
chr6	53465128	53465365	Peak_300148	CRD_2872	Distal_Intergenic
chr6	53466299	53467327	Peak_300149	CRD_2872	Distal_Intergenic
chr6	53467379	53467726	Peak_300150	CRD_2872	Distal_Intergenic
chr6	53468389	53468588	Peak_300151	CRD_2872	Distal_Intergenic
chr6	53476911	53477721	Peak_300152	CRD_2872	Distal_Intergenic
chr6	53478445	53478650	Peak_300153	CRD_2872	Distal_Intergenic
chr6	53484599	53485171	Peak_300154	CRD_2872	Distal_Intergenic
chr6	54087437	54088289	Peak_300291	CRD_2873	Intron
chr6	54094533	54095327	Peak_300292	CRD_2873	Intron
chr6	54095465	54096251	Peak_300293	CRD_2873	Intron
chr6	54101790	54103007	Peak_300294	CRD_2873	Promoter
chr6	54104563	54104958	Peak_300295	CRD_2873	Intron
chr6	54107205	54107845	Peak_300296	CRD_2873	Intron
chr6	54118096	54118537	Peak_300299	CRD_2874	Intron
chr6	54123667	54123923	Peak_300300	CRD_2874	Intron
chr6	54129950	54130149	Peak_300301	CRD_2874	Intron
chr6	54131490	54131703	Peak_300302	CRD_2874	Intron
chr6	54131812	54132062	Peak_300303	CRD_2874	Intron
chr6	54133353	54133596	Peak_300304	CRD_2874	Intron
chr6	54257019	54257414	Peak_300333	CRD_2874	Exon
chr6	54265267	54265500	Peak_300334	CRD_2874	Intron
chr6	54272485	54272836	Peak_300335	CRD_2874	Distal_Intergenic
chr6	54273298	54273720	Peak_300336	CRD_2874	Distal_Intergenic
chr6	54273871	54274087	Peak_300337	CRD_2874	Distal_Intergenic
chr6	54111170	54112035	Peak_300297	CRD_2874	Promoter
chr6	54112165	54112410	Peak_300298	CRD_2874	Promoter
chr6	54133798	54134016	Peak_300305	CRD_2874	Intron
chr6	54134784	54135342	Peak_300306	CRD_2874	Intron
chr6	54136127	54136328	Peak_300307	CRD_2874	Intron
chr6	54140811	54141440	Peak_300308	CRD_2874	Intron
chr6	54150143	54150743	Peak_300309	CRD_2874	Intron
chr6	54151811	54152015	Peak_300310	CRD_2874	Intron
chr6	54154522	54154722	Peak_300311	CRD_2874	Intron
chr6	54161529	54161933	Peak_300312	CRD_2874	Intron
chr6	54166557	54167456	Peak_300313	CRD_2874	Intron
chr6	54167753	54167993	Peak_300314	CRD_2874	Intron
chr6	54178030	54178246	Peak_300315	CRD_2874	Intron
chr6	54191297	54192020	Peak_300316	CRD_2874	Intron
chr6	54194036	54194451	Peak_300317	CRD_2874	Intron
chr6	54195407	54195643	Peak_300318	CRD_2874	Intron
chr6	54202517	54202856	Peak_300319	CRD_2874	Intron
chr6	54203167	54203622	Peak_300320	CRD_2874	Exon
chr6	54208551	54209009	Peak_300321	CRD_2874	Intron
chr6	54211301	54211864	Peak_300322	CRD_2874	Intron
chr6	54214361	54214631	Peak_300323	CRD_2874	Intron
chr6	54214805	54215158	Peak_300324	CRD_2874	Exon
chr6	54216319	54216733	Peak_300325	CRD_2874	Exon
chr6	54217001	54217242	Peak_300326	CRD_2874	Exon
chr6	54225015	54225751	Peak_300327	CRD_2874	Intron
chr6	54228399	54229100	Peak_300328	CRD_2874	Intron
chr6	54229157	54229529	Peak_300329	CRD_2874	Intron
chr6	54237986	54239304	Peak_300330	CRD_2874	Intron
chr6	54244308	54244927	Peak_300331	CRD_2874	Intron
chr6	54255739	54256383	Peak_300332	CRD_2874	Intron
chr6	54281381	54281580	Peak_300338	CRD_2875	Distal_Intergenic
chr6	54287280	54287539	Peak_300339	CRD_2875	Distal_Intergenic
chr6	54289557	54289821	Peak_300340	CRD_2875	Distal_Intergenic
chr6	54290044	54291623	Peak_300341	CRD_2875	Distal_Intergenic
chr6	54291831	54292311	Peak_300342	CRD_2875	Distal_Intergenic
chr6	54858156	54858529	Peak_300491	CRD_2876	Intron
chr6	54863849	54864544	Peak_300492	CRD_2876	Intron
chr6	54865007	54865606	Peak_300493	CRD_2876	Intron
chr6	54868388	54868798	Peak_300494	CRD_2876	Intron
chr6	55182174	55182717	Peak_300577	CRD_2877	Intron
chr6	55185849	55186105	Peak_300578	CRD_2877	Intron
chr6	55191654	55192655	Peak_300579	CRD_2877	Intron
chr6	55194492	55194694	Peak_300580	CRD_2877	Intron
chr6	55446266	55446578	Peak_300640	CRD_2878	Intron
chr6	55450027	55450639	Peak_300641	CRD_2878	Intron
chr6	55458700	55458934	Peak_300642	CRD_2878	Intron
chr6	55459774	55460267	Peak_300643	CRD_2878	Intron
chr6	55464596	55464841	Peak_300644	CRD_2878	Intron
chr6	55508652	55509597	Peak_300659	CRD_2879	Intron
chr6	55512420	55512621	Peak_300660	CRD_2879	Exon
chr6	55516673	55516887	Peak_300661	CRD_2879	Intron
chr6	55516962	55517164	Peak_300662	CRD_2879	Intron
chr6	55521944	55522198	Peak_300663	CRD_2879	Intron
chr6	55523397	55524025	Peak_300664	CRD_2879	Intron
chr6	55530472	55530910	Peak_300665	CRD_2880	Intron
chr6	55531042	55531722	Peak_300666	CRD_2880	Intron
chr6	55536972	55537898	Peak_300667	CRD_2880	Intron
chr6	55542938	55543148	Peak_300668	CRD_2880	Intron
chr6	55543252	55543757	Peak_300669	CRD_2880	Intron
chr6	55549790	55549990	Peak_300670	CRD_2881	Intron
chr6	55551902	55552122	Peak_300671	CRD_2881	Intron
chr6	55554707	55554976	Peak_300672	CRD_2881	Intron
chr6	55560403	55560810	Peak_300673	CRD_2881	Intron
chr6	55671983	55672266	Peak_300696	CRD_2882	Distal_Intergenic
chr6	55678864	55679212	Peak_300697	CRD_2882	Promoter
chr6	55680495	55681660	Peak_300698	CRD_2882	Promoter
chr6	55683500	55684048	Peak_300699	CRD_2882	Promoter
chr6	55963445	55964922	Peak_300765	CRD_2883	Distal_Intergenic
chr6	55973302	55973502	Peak_300766	CRD_2883	Distal_Intergenic
chr6	55973617	55973858	Peak_300767	CRD_2883	Distal_Intergenic
chr6	55979145	55979428	Peak_300768	CRD_2883	Distal_Intergenic
chr6	55980554	55981164	Peak_300769	CRD_2883	Distal_Intergenic
chr6	56278183	56278766	Peak_300831	CRD_2884	Promoter
chr6	56286281	56286527	Peak_300832	CRD_2884	Intron
chr6	56291324	56291831	Peak_300833	CRD_2884	Intron
chr6	56292430	56292933	Peak_300834	CRD_2884	Intron
chr6	56293833	56294202	Peak_300835	CRD_2884	Intron
chr6	56294284	56294576	Peak_300836	CRD_2884	Intron
chr6	56299080	56299676	Peak_300837	CRD_2884	Intron
chr6	56314750	56315080	Peak_300838	CRD_2884	Intron
chr6	56316440	56316710	Peak_300839	CRD_2884	Intron
chr6	56328883	56329272	Peak_300840	CRD_2884	Promoter
chr6	56329521	56329933	Peak_300841	CRD_2884	Promoter
chr6	56341387	56341593	Peak_300842	CRD_2884	Intron
chr6	56343751	56344328	Peak_300843	CRD_2884	Intron
chr6	56349226	56349624	Peak_300844	CRD_2884	Intron
chr6	56355907	56356912	Peak_300845	CRD_2884	Intron
chr6	56359239	56359585	Peak_300846	CRD_2884	Intron
chr6	56370084	56370946	Peak_300847	CRD_2884	Intron
chr6	56375830	56376148	Peak_300848	CRD_2884	Intron
chr6	56379664	56379863	Peak_300849	CRD_2884	Intron
chr6	56388403	56388616	Peak_300850	CRD_2884	Intron
chr6	56398070	56398673	Peak_300851	CRD_2884	Distal_Intergenic
chr6	56403755	56403954	Peak_300852	CRD_2884	Distal_Intergenic
chr6	56407556	56407804	Peak_300853	CRD_2884	Distal_Intergenic
chr6	56408024	56408275	Peak_300854	CRD_2884	Distal_Intergenic
chr6	56418909	56419623	Peak_300855	CRD_2884	Distal_Intergenic
chr6	56419709	56419948	Peak_300856	CRD_2884	Distal_Intergenic
chr6	56428563	56428808	Peak_300857	CRD_2884	Distal_Intergenic
chr6	56430546	56431631	Peak_300858	CRD_2884	Promoter
chr6	56441294	56441866	Peak_300859	CRD_2884	Distal_Intergenic
chr6	56872013	56872239	Peak_300941	CRD_2885	Promoter
chr6	56890538	56891725	Peak_300942	CRD_2885	Intron
chr6	56891842	56892041	Peak_300943	CRD_2885	Intron
chr6	56902207	56903258	Peak_300944	CRD_2885	Intron
chr6	56904663	56904942	Peak_300945	CRD_2885	Intron
chr6	56912827	56913144	Peak_300946	CRD_2885	Intron
chr6	56914414	56915610	Peak_300947	CRD_2885	Intron
chr6	56919980	56920739	Peak_300948	CRD_2885	Intron
chr6	56925290	56925722	Peak_300949	CRD_2885	Intron
chr6	56925922	56926299	Peak_300950	CRD_2886	Intron
chr6	56926631	56926883	Peak_300951	CRD_2886	Intron
chr6	56927913	56928220	Peak_300952	CRD_2886	Intron
chr6	56935008	56935323	Peak_300953	CRD_2886	Intron
chr6	57063880	57064498	Peak_300970	CRD_2887	Distal_Intergenic
chr6	57065606	57065821	Peak_300971	CRD_2887	Distal_Intergenic
chr6	57073649	57073871	Peak_300972	CRD_2887	Distal_Intergenic
chr6	57089354	57090518	Peak_300973	CRD_2887	Promoter
chr6	57109468	57110412	Peak_300974	CRD_2887	Exon
chr6	57130853	57131111	Peak_300975	CRD_2887	Intron
chr6	57460782	57461194	Peak_301047	CRD_2888	Intron
chr6	57463926	57464166	Peak_301048	CRD_2888	Intron
chr6	57464888	57465495	Peak_301049	CRD_2888	Intron
chr6	57469400	57469626	Peak_301050	CRD_2888	Intron
chr6	57946093	57946359	Peak_301121	CRD_2889	Exon
chr6	57960856	57961842	Peak_301122	CRD_2889	Promoter
chr6	57985655	57985859	Peak_301123	CRD_2889	Intron
chr6	57986787	57987081	Peak_301124	CRD_2889	Intron
chr6	57988434	57988690	Peak_301125	CRD_2889	Intron
chr6	58011361	58011727	Peak_301126	CRD_2889	Intron
chr6	58011948	58012601	Peak_301127	CRD_2889	Intron
chr6	58028215	58028557	Peak_301128	CRD_2889	Intron
chr6	58031750	58032045	Peak_301129	CRD_2889	Intron
chr6	58032202	58032408	Peak_301130	CRD_2889	Intron
chr6	58041011	58041424	Peak_301131	CRD_2889	Promoter
chr6	58041490	58041703	Peak_301132	CRD_2889	Intron
chr6	58047468	58048665	Peak_301133	CRD_2889	Intron
chr6	58054630	58054995	Peak_301134	CRD_2889	Intron
chr6	58059356	58060255	Peak_301135	CRD_2889	Intron
chr6	58060690	58060907	Peak_301136	CRD_2889	Intron
chr6	58066211	58066437	Peak_301137	CRD_2889	Intron
chr6	58067892	58068109	Peak_301138	CRD_2889	Intron
chr6	58068163	58068731	Peak_301139	CRD_2889	Intron
chr6	58072061	58072348	Peak_301140	CRD_2890	Promoter
chr6	58073619	58073914	Peak_301141	CRD_2890	Promoter
chr6	58074154	58074691	Peak_301142	CRD_2890	Promoter
chr6	58075077	58075387	Peak_301143	CRD_2890	Promoter
chr6	58079179	58079534	Peak_301144	CRD_2890	Intron
chr6	58089229	58089610	Peak_301145	CRD_2891	Intron
chr6	58090836	58091044	Peak_301146	CRD_2891	Intron
chr6	58091460	58092090	Peak_301147	CRD_2891	Exon
chr6	58092470	58092762	Peak_301148	CRD_2891	Intron
chr6	58107707	58107952	Peak_301149	CRD_2891	Intron
chr6	58114014	58114319	Peak_301150	CRD_2891	Intron
chr6	58343057	58343308	Peak_301192	CRD_2892	Intron
chr6	58343734	58343942	Peak_301193	CRD_2892	Intron
chr6	58344033	58344232	Peak_301194	CRD_2892	Intron
chr6	58347649	58347892	Peak_301195	CRD_2892	Intron
chr6	58353265	58353698	Peak_301196	CRD_2892	Intron
chr6	60577616	60577932	Peak_301230	CRD_2893	Distal_Intergenic
chr6	60605974	60606844	Peak_301231	CRD_2893	Distal_Intergenic
chr6	60615518	60616299	Peak_301232	CRD_2893	Distal_Intergenic
chr6	60670591	60671395	Peak_301233	CRD_2893	Distal_Intergenic
chr6	60672259	60672458	Peak_301234	CRD_2893	Distal_Intergenic
chr6	60672827	60673229	Peak_301235	CRD_2893	Distal_Intergenic
chr6	60678571	60678773	Peak_301236	CRD_2893	Distal_Intergenic
chr6	60680789	60681051	Peak_301237	CRD_2893	Distal_Intergenic
chr6	60685934	60686502	Peak_301238	CRD_2893	Distal_Intergenic
chr6	60687074	60687273	Peak_301239	CRD_2893	Distal_Intergenic
chr6	60700551	60700750	Peak_301240	CRD_2893	Distal_Intergenic
chr6	60713420	60713782	Peak_301241	CRD_2893	Distal_Intergenic
chr6	60716402	60716753	Peak_301242	CRD_2893	Exon
chr6	60724604	60724942	Peak_301243	CRD_2893	Promoter
chr6	60737808	60738197	Peak_301244	CRD_2893	Distal_Intergenic
chr6	60738273	60738529	Peak_301245	CRD_2893	Distal_Intergenic
chr6	60762718	60763208	Peak_301246	CRD_2893	Distal_Intergenic
chr6	60763423	60764120	Peak_301247	CRD_2893	Distal_Intergenic
chr6	60779678	60779964	Peak_301248	CRD_2893	Distal_Intergenic
chr6	60798811	60799563	Peak_301249	CRD_2893	Distal_Intergenic
chr6	60814008	60814717	Peak_301250	CRD_2893	Distal_Intergenic
chr6	60843215	60843616	Peak_301251	CRD_2893	Distal_Intergenic
chr6	60864848	60865344	Peak_301252	CRD_2893	Distal_Intergenic
chr6	60865483	60865701	Peak_301253	CRD_2893	Distal_Intergenic
chr6	60867491	60867754	Peak_301254	CRD_2893	Distal_Intergenic
chr6	60875291	60875879	Peak_301255	CRD_2893	Promoter
chr6	60877443	60877928	Peak_301256	CRD_2893	Promoter
chr6	60880370	60880591	Peak_301257	CRD_2893	Distal_Intergenic
chr6	60880610	60881677	Peak_301258	CRD_2893	Distal_Intergenic
chr6	60895687	60896154	Peak_301259	CRD_2893	Distal_Intergenic
chr6	60900937	60901136	Peak_301260	CRD_2893	Distal_Intergenic
chr6	60934293	60934644	Peak_301261	CRD_2893	Distal_Intergenic
chr6	60942223	60942464	Peak_301262	CRD_2893	Distal_Intergenic
chr6	60952478	60952791	Peak_301263	CRD_2893	Distal_Intergenic
chr6	60961844	60962048	Peak_301264	CRD_2893	Distal_Intergenic
chr6	60976002	60977068	Peak_301265	CRD_2893	Distal_Intergenic
chr6	60993629	60993936	Peak_301266	CRD_2893	Distal_Intergenic
chr6	61003041	61003348	Peak_301267	CRD_2893	Distal_Intergenic
chr6	61046334	61046533	Peak_301268	CRD_2893	Distal_Intergenic
chr6	61070589	61071160	Peak_301269	CRD_2894	Distal_Intergenic
chr6	61072619	61073264	Peak_301270	CRD_2894	Distal_Intergenic
chr6	61103694	61103944	Peak_301271	CRD_2894	Distal_Intergenic
chr6	61116163	61116543	Peak_301272	CRD_2894	Distal_Intergenic
chr6	61117528	61117783	Peak_301273	CRD_2894	Distal_Intergenic
chr6	61118060	61118867	Peak_301274	CRD_2894	Distal_Intergenic
chr6	61826157	61826471	Peak_301321	CRD_2895	Intron
chr6	61832957	61833989	Peak_301322	CRD_2895	Intron
chr6	61835308	61835555	Peak_301323	CRD_2895	Intron
chr6	61840514	61840771	Peak_301324	CRD_2895	Intron
chr6	61841597	61842732	Peak_301325	CRD_2895	Intron
chr6	61856744	61857064	Peak_301326	CRD_2895	Intron
chr6	61151450	61152136	Peak_301275	CRD_2895	Distal_Intergenic
chr6	61154312	61154516	Peak_301276	CRD_2895	Distal_Intergenic
chr6	61168834	61169699	Peak_301277	CRD_2895	Distal_Intergenic
chr6	61190834	61192028	Peak_301278	CRD_2895	Distal_Intergenic
chr6	61253621	61253961	Peak_301279	CRD_2895	Distal_Intergenic
chr6	61254033	61254301	Peak_301280	CRD_2895	Distal_Intergenic
chr6	61255021	61255226	Peak_301281	CRD_2895	Distal_Intergenic
chr6	61255770	61256084	Peak_301282	CRD_2895	Distal_Intergenic
chr6	61538332	61539207	Peak_301285	CRD_2895	Distal_Intergenic
chr6	61549858	61550181	Peak_301286	CRD_2895	Distal_Intergenic
chr6	61586338	61587839	Peak_301287	CRD_2895	Distal_Intergenic
chr6	61592388	61593452	Peak_301288	CRD_2895	Distal_Intergenic
chr6	61595983	61596241	Peak_301289	CRD_2895	Distal_Intergenic
chr6	61599934	61600284	Peak_301290	CRD_2895	Distal_Intergenic
chr6	61611480	61612080	Peak_301291	CRD_2895	Distal_Intergenic
chr6	61615652	61615991	Peak_301292	CRD_2895	Distal_Intergenic
chr6	61623200	61623585	Peak_301293	CRD_2895	Distal_Intergenic
chr6	61625116	61625924	Peak_301294	CRD_2895	Distal_Intergenic
chr6	61640301	61640545	Peak_301295	CRD_2895	Intron
chr6	61649932	61650194	Peak_301296	CRD_2895	Intron
chr6	61652697	61653019	Peak_301297	CRD_2895	Intron
chr6	61656480	61657851	Peak_301298	CRD_2895	Intron
chr6	61675936	61677374	Peak_301303	CRD_2895	Intron
chr6	61677661	61678015	Peak_301304	CRD_2895	Intron
chr6	61692678	61692969	Peak_301305	CRD_2895	Intron
chr6	61693765	61693999	Peak_301306	CRD_2895	Intron
chr6	61694712	61694914	Peak_301307	CRD_2895	Intron
chr6	61737215	61738081	Peak_301308	CRD_2895	Intron
chr6	61738184	61738610	Peak_301309	CRD_2895	Intron
chr6	61746978	61747356	Peak_301310	CRD_2895	Intron
chr6	61751839	61752504	Peak_301311	CRD_2895	Intron
chr6	61753126	61753334	Peak_301312	CRD_2895	Intron
chr6	61760432	61760672	Peak_301313	CRD_2895	Intron
chr6	61765525	61766077	Peak_301314	CRD_2895	Intron
chr6	61780281	61780541	Peak_301315	CRD_2895	Intron
chr6	61810056	61810334	Peak_301316	CRD_2895	Intron
chr6	61811254	61811931	Peak_301317	CRD_2895	Intron
chr6	61814941	61815470	Peak_301318	CRD_2895	Intron
chr6	61816839	61817557	Peak_301319	CRD_2895	Intron
chr6	61825709	61826007	Peak_301320	CRD_2895	Intron
chr6	62178131	62178753	Peak_301388	CRD_2896	Intron
chr6	62185766	62186149	Peak_301389	CRD_2896	Intron
chr6	62195912	62197827	Peak_301390	CRD_2896	Intron
chr6	62202159	62202927	Peak_301391	CRD_2896	Intron
chr6	62203036	62203731	Peak_301392	CRD_2896	Intron
chr6	61875195	61875614	Peak_301330	CRD_2896	Intron
chr6	61876555	61876754	Peak_301331	CRD_2896	Intron
chr6	61877193	61877654	Peak_301332	CRD_2896	Intron
chr6	61883144	61883665	Peak_301333	CRD_2896	Intron
chr6	61885361	61885635	Peak_301334	CRD_2896	Intron
chr6	61895126	61896908	Peak_301335	CRD_2896	Intron
chr6	61903469	61904224	Peak_301336	CRD_2896	Intron
chr6	61909514	61910458	Peak_301337	CRD_2896	Intron
chr6	61912585	61912786	Peak_301338	CRD_2896	Intron
chr6	61915851	61916050	Peak_301339	CRD_2896	Intron
chr6	61919956	61920155	Peak_301340	CRD_2896	Intron
chr6	61920600	61920894	Peak_301341	CRD_2896	Intron
chr6	61922384	61922695	Peak_301342	CRD_2896	Intron
chr6	61926171	61926375	Peak_301343	CRD_2896	Intron
chr6	61926519	61927084	Peak_301344	CRD_2896	Intron
chr6	61947160	61947941	Peak_301345	CRD_2896	Intron
chr6	61950048	61950337	Peak_301346	CRD_2896	Intron
chr6	61953672	61953929	Peak_301347	CRD_2896	Intron
chr6	61958793	61959538	Peak_301348	CRD_2896	Intron
chr6	61960803	61961047	Peak_301349	CRD_2896	Intron
chr6	61967539	61968115	Peak_301350	CRD_2896	Intron
chr6	61968166	61968451	Peak_301351	CRD_2896	Intron
chr6	61970355	61970847	Peak_301352	CRD_2896	Intron
chr6	61976811	61977633	Peak_301353	CRD_2896	Intron
chr6	61979487	61979831	Peak_301354	CRD_2896	Intron
chr6	61986622	61986873	Peak_301355	CRD_2896	Intron
chr6	62006450	62006649	Peak_301356	CRD_2896	Intron
chr6	62012284	62013336	Peak_301357	CRD_2896	Intron
chr6	62013629	62014150	Peak_301358	CRD_2896	Intron
chr6	62027990	62028255	Peak_301359	CRD_2896	Intron
chr6	62030120	62030399	Peak_301360	CRD_2896	Intron
chr6	62037957	62038233	Peak_301361	CRD_2896	Intron
chr6	62042313	62043622	Peak_301362	CRD_2896	Intron
chr6	62046710	62046909	Peak_301363	CRD_2896	Intron
chr6	62052794	62053022	Peak_301364	CRD_2896	Intron
chr6	62056679	62057213	Peak_301365	CRD_2896	Intron
chr6	62057455	62057758	Peak_301366	CRD_2896	Intron
chr6	62077252	62077550	Peak_301367	CRD_2896	Intron
chr6	62080703	62080986	Peak_301368	CRD_2896	Intron
chr6	62086329	62087248	Peak_301369	CRD_2896	Intron
chr6	62090956	62091162	Peak_301370	CRD_2896	Intron
chr6	62105157	62105362	Peak_301371	CRD_2896	Intron
chr6	62111656	62111941	Peak_301372	CRD_2896	Intron
chr6	62112930	62113230	Peak_301373	CRD_2896	Intron
chr6	62115062	62115445	Peak_301374	CRD_2896	Intron
chr6	62126413	62126612	Peak_301375	CRD_2896	Intron
chr6	62141024	62141223	Peak_301376	CRD_2896	Intron
chr6	62141448	62141786	Peak_301377	CRD_2896	Intron
chr6	62143653	62143903	Peak_301378	CRD_2896	Intron
chr6	62146668	62146988	Peak_301379	CRD_2896	Intron
chr6	62150007	62150579	Peak_301380	CRD_2896	Intron
chr6	62152700	62153049	Peak_301381	CRD_2896	Intron
chr6	62153699	62153995	Peak_301382	CRD_2896	Intron
chr6	62163305	62163807	Peak_301383	CRD_2896	Intron
chr6	62167308	62168216	Peak_301384	CRD_2896	Intron
chr6	62169588	62169828	Peak_301385	CRD_2896	Intron
chr6	62173299	62173668	Peak_301386	CRD_2896	Intron
chr6	62175422	62175758	Peak_301387	CRD_2896	Intron
chr6	62219852	62220143	Peak_301395	CRD_2897	Intron
chr6	62220966	62221409	Peak_301396	CRD_2897	Intron
chr6	62221532	62221763	Peak_301397	CRD_2897	Intron
chr6	62235964	62236163	Peak_301398	CRD_2897	Intron
chr6	62242435	62243405	Peak_301399	CRD_2897	Intron
chr6	62243613	62244011	Peak_301400	CRD_2897	Intron
chr6	62244701	62245045	Peak_301401	CRD_2897	Intron
chr6	62252913	62253186	Peak_301402	CRD_2897	Intron
chr6	62254644	62254862	Peak_301403	CRD_2897	Intron
chr6	62258117	62258384	Peak_301404	CRD_2897	Intron
chr6	62258713	62258950	Peak_301405	CRD_2897	Intron
chr6	62265646	62266591	Peak_301406	CRD_2897	Intron
chr6	62271874	62272849	Peak_301407	CRD_2897	Intron
chr6	62275935	62276208	Peak_301408	CRD_2897	Intron
chr6	62276282	62276644	Peak_301409	CRD_2897	Intron
chr6	62283393	62283625	Peak_301410	CRD_2897	Promoter
chr6	62283903	62284156	Peak_301411	CRD_2897	Promoter
chr6	62285408	62286936	Peak_301412	CRD_2897	Promoter
chr6	62320627	62320902	Peak_301413	CRD_2897	Distal_Intergenic
chr6	62323954	62324330	Peak_301414	CRD_2897	Distal_Intergenic
chr6	62325231	62325430	Peak_301415	CRD_2897	Distal_Intergenic
chr6	62325501	62325738	Peak_301416	CRD_2897	Distal_Intergenic
chr6	62326649	62326917	Peak_301417	CRD_2897	Distal_Intergenic
chr6	62344509	62345040	Peak_301418	CRD_2897	Distal_Intergenic
chr6	62345067	62345601	Peak_301419	CRD_2897	Distal_Intergenic
chr6	62354107	62354692	Peak_301420	CRD_2897	Distal_Intergenic
chr6	62429901	62430255	Peak_301435	CRD_2898	Distal_Intergenic
chr6	62450542	62450775	Peak_301436	CRD_2898	Distal_Intergenic
chr6	62459285	62459547	Peak_301437	CRD_2898	Promoter
chr6	62464732	62465023	Peak_301438	CRD_2898	Distal_Intergenic
chr6	63038570	63039029	Peak_301540	CRD_2899	Distal_Intergenic
chr6	63039101	63039313	Peak_301541	CRD_2899	Distal_Intergenic
chr6	63045582	63046004	Peak_301542	CRD_2899	Distal_Intergenic
chr6	63051117	63051425	Peak_301543	CRD_2899	Distal_Intergenic
chr6	63380968	63381175	Peak_301599	CRD_2900	Distal_Intergenic
chr6	63391010	63391613	Peak_301600	CRD_2900	Promoter
chr6	63398432	63398966	Peak_301601	CRD_2900	Promoter
chr6	63413425	63413765	Peak_301602	CRD_2900	Distal_Intergenic
chr6	63414433	63415141	Peak_301603	CRD_2900	Distal_Intergenic
chr6	63415245	63415570	Peak_301604	CRD_2900	Distal_Intergenic
chr6	63476894	63477097	Peak_301616	CRD_2901	Distal_Intergenic
chr6	63492521	63493013	Peak_301617	CRD_2901	Distal_Intergenic
chr6	63493263	63493908	Peak_301618	CRD_2901	Distal_Intergenic
chr6	63502820	63503021	Peak_301619	CRD_2901	Distal_Intergenic
chr6	63503182	63503755	Peak_301620	CRD_2901	Distal_Intergenic
chr6	63510085	63510692	Peak_301621	CRD_2901	Distal_Intergenic
chr6	63511757	63511986	Peak_301622	CRD_2901	Distal_Intergenic
chr6	63521073	63521424	Peak_301623	CRD_2901	Promoter
chr6	63521489	63522323	Peak_301624	CRD_2901	Promoter
chr6	63529886	63530085	Peak_301625	CRD_2901	Intron
chr6	63432310	63432588	Peak_301607	CRD_2901	Distal_Intergenic
chr6	63435077	63436479	Peak_301608	CRD_2901	Distal_Intergenic
chr6	63451421	63451908	Peak_301609	CRD_2901	Distal_Intergenic
chr6	63451984	63452477	Peak_301610	CRD_2901	Distal_Intergenic
chr6	63452959	63453316	Peak_301611	CRD_2901	Distal_Intergenic
chr6	63467385	63467646	Peak_301612	CRD_2901	Distal_Intergenic
chr6	63469100	63469341	Peak_301613	CRD_2901	Distal_Intergenic
chr6	63475260	63475676	Peak_301614	CRD_2901	Distal_Intergenic
chr6	63475736	63476840	Peak_301615	CRD_2901	Distal_Intergenic
chr6	63546073	63546281	Peak_301626	CRD_2902	Intron
chr6	63546815	63547074	Peak_301627	CRD_2902	Promoter
chr6	63549499	63549897	Peak_301628	CRD_2902	Promoter
chr6	63553799	63554478	Peak_301629	CRD_2902	Intron
chr6	63563065	63563809	Peak_301630	CRD_2902	Intron
chr6	63564159	63565256	Peak_301631	CRD_2903	Intron
chr6	63571468	63572723	Peak_301632	CRD_2903	Promoter
chr6	63573439	63574023	Peak_301633	CRD_2903	Promoter
chr6	63582230	63582636	Peak_301634	CRD_2903	Exon
chr6	63582839	63583425	Peak_301635	CRD_2903	Exon
chr6	63583589	63583833	Peak_301636	CRD_2903	Distal_Intergenic
chr6	63584252	63584734	Peak_301637	CRD_2903	Distal_Intergenic
chr6	63588341	63588579	Peak_301638	CRD_2903	Distal_Intergenic
chr6	63597782	63599175	Peak_301639	CRD_2903	Distal_Intergenic
chr6	63634728	63636327	Peak_301640	CRD_2903	Promoter
chr6	63636431	63637028	Peak_301641	CRD_2903	Promoter
chr6	63643887	63644399	Peak_301642	CRD_2903	Promoter
chr6	63663247	63663852	Peak_301643	CRD_2903	Intron
chr6	63683400	63683638	Peak_301644	CRD_2903	Intron
chr6	63698687	63698896	Peak_301645	CRD_2903	Intron
chr6	63707011	63707678	Peak_301646	CRD_2903	Promoter
chr6	63707806	63708257	Peak_301647	CRD_2903	Promoter
chr6	63722665	63722916	Peak_301648	CRD_2903	Intron
chr6	63740700	63741161	Peak_301649	CRD_2903	Intron
chr6	63761630	63762024	Peak_301650	CRD_2903	Intron
chr6	63762490	63763300	Peak_301651	CRD_2903	Exon
chr6	63764398	63764736	Peak_301652	CRD_2903	Intron
chr6	63774969	63775900	Peak_301653	CRD_2903	Promoter
chr6	63777232	63777786	Peak_301654	CRD_2903	Promoter
chr6	63777851	63778171	Peak_301655	CRD_2903	Promoter
chr6	63778380	63778709	Peak_301656	CRD_2903	Promoter
chr6	63779681	63779882	Peak_301657	CRD_2903	Promoter
chr6	63797984	63798361	Peak_301658	CRD_2903	Promoter
chr6	63798510	63798711	Peak_301659	CRD_2903	Promoter
chr6	63802311	63802967	Peak_301660	CRD_2903	Intron
chr6	63813599	63814392	Peak_301661	CRD_2903	Intron
chr6	63814539	63815001	Peak_301662	CRD_2903	Intron
chr6	63816755	63817470	Peak_301663	CRD_2903	Intron
chr6	63835992	63836268	Peak_301664	CRD_2903	Intron
chr6	63836344	63836551	Peak_301665	CRD_2903	Intron
chr6	63836805	63837726	Peak_301666	CRD_2903	Intron
chr6	63838369	63838939	Peak_301667	CRD_2903	Intron
chr6	63855184	63855841	Peak_301668	CRD_2903	Promoter
chr6	63856086	63856628	Peak_301669	CRD_2903	Promoter
chr6	63858912	63859112	Peak_301670	CRD_2903	Promoter
chr6	63865039	63865279	Peak_301671	CRD_2903	Intron
chr6	63868566	63868937	Peak_301672	CRD_2903	Intron
chr6	63870211	63871033	Peak_301673	CRD_2903	Intron
chr6	63880927	63881486	Peak_301674	CRD_2903	Intron
chr6	63882309	63882646	Peak_301675	CRD_2903	Intron
chr6	63882997	63883206	Peak_301676	CRD_2903	Intron
chr6	63896068	63896653	Peak_301677	CRD_2903	Intron
chr6	63899423	63899865	Peak_301678	CRD_2903	Intron
chr6	63904702	63905317	Peak_301679	CRD_2903	Intron
chr6	63905767	63905998	Peak_301680	CRD_2903	Intron
chr6	63911514	63911720	Peak_301681	CRD_2903	Intron
chr6	63913390	63913590	Peak_301682	CRD_2903	Intron
chr6	63923009	63923491	Peak_301683	CRD_2903	Intron
chr6	63924237	63924512	Peak_301684	CRD_2903	Intron
chr6	63929258	63929780	Peak_301685	CRD_2903	Intron
chr6	63938733	63938957	Peak_301686	CRD_2903	Intron
chr6	63944252	63944500	Peak_301687	CRD_2903	Intron
chr6	63946485	63946731	Peak_301688	CRD_2903	Intron
chr6	63948259	63948559	Peak_301689	CRD_2903	Intron
chr6	63948860	63949089	Peak_301690	CRD_2903	Intron
chr6	63963469	63963680	Peak_301691	CRD_2903	Intron
chr6	63963859	63965199	Peak_301692	CRD_2903	Intron
chr6	63978647	63978846	Peak_301693	CRD_2903	Intron
chr6	63983172	63983382	Peak_301694	CRD_2903	Intron
chr6	63998613	63998815	Peak_301695	CRD_2903	Intron
chr6	64233556	64234401	Peak_301735	CRD_2904	Intron
chr6	64250525	64251074	Peak_301736	CRD_2904	Intron
chr6	64266670	64267056	Peak_301737	CRD_2904	Intron
chr6	64267816	64268018	Peak_301738	CRD_2904	Intron
chr6	64279472	64280072	Peak_301739	CRD_2904	Intron
chr6	64280658	64280945	Peak_301740	CRD_2905	Intron
chr6	64288200	64289518	Peak_301741	CRD_2905	Intron
chr6	64347363	64347781	Peak_301742	CRD_2905	Intron
chr6	64353791	64354172	Peak_301743	CRD_2905	Intron
chr6	64354358	64354859	Peak_301744	CRD_2905	Intron
chr6	64365338	64366009	Peak_301745	CRD_2905	Intron
chr6	64376942	64377359	Peak_301746	CRD_2905	Promoter
chr6	64381480	64381679	Peak_301747	CRD_2905	Intron
chr6	64384127	64384563	Peak_301748	CRD_2905	Intron
chr6	64387791	64388012	Peak_301749	CRD_2905	Intron
chr6	64389024	64389317	Peak_301750	CRD_2905	Intron
chr6	64396170	64396369	Peak_301751	CRD_2905	Intron
chr6	64397191	64397470	Peak_301752	CRD_2905	Intron
chr6	64399166	64399436	Peak_301753	CRD_2905	Intron
chr6	64412880	64413141	Peak_301754	CRD_2905	Intron
chr6	64415477	64416574	Peak_301755	CRD_2905	Intron
chr6	64428538	64428937	Peak_301756	CRD_2905	Intron
chr6	64432636	64432908	Peak_301757	CRD_2905	Intron
chr6	64432971	64433300	Peak_301758	CRD_2905	Intron
chr6	64438962	64439161	Peak_301759	CRD_2905	Intron
chr6	64444657	64444889	Peak_301760	CRD_2905	Intron
chr6	64446487	64446951	Peak_301761	CRD_2905	Intron
chr6	64479238	64479580	Peak_301762	CRD_2905	Intron
chr6	64479676	64480333	Peak_301763	CRD_2905	Intron
chr6	64485379	64485600	Peak_301764	CRD_2905	Intron
chr6	64497162	64497475	Peak_301765	CRD_2905	Intron
chr6	64502802	64503344	Peak_301766	CRD_2905	Intron
chr6	64514588	64515047	Peak_301767	CRD_2905	Intron
chr6	64518865	64519221	Peak_301768	CRD_2905	Intron
chr6	64519830	64520489	Peak_301769	CRD_2905	Intron
chr6	64526086	64526652	Peak_301770	CRD_2905	Intron
chr6	65815869	65816077	Peak_302018	CRD_2906	Distal_Intergenic
chr6	65816353	65817333	Peak_302019	CRD_2906	Distal_Intergenic
chr6	65824623	65824967	Peak_302020	CRD_2906	Distal_Intergenic
chr6	65827673	65828144	Peak_302021	CRD_2906	Distal_Intergenic
chr6	65828892	65829263	Peak_302022	CRD_2906	Distal_Intergenic
chr6	65829703	65830239	Peak_302023	CRD_2906	Distal_Intergenic
chr6	65812572	65812858	Peak_302016	CRD_2906	Distal_Intergenic
chr6	65814002	65814367	Peak_302017	CRD_2906	Distal_Intergenic
chr6	65837689	65838011	Peak_302024	CRD_2907	Promoter
chr6	65838065	65838314	Peak_302025	CRD_2907	Promoter
chr6	65840915	65841183	Peak_302026	CRD_2907	Promoter
chr6	65846706	65846908	Peak_302027	CRD_2907	Distal_Intergenic
chr6	65932494	65932906	Peak_302036	CRD_2907	Distal_Intergenic
chr6	65942691	65944141	Peak_302037	CRD_2907	Distal_Intergenic
chr6	65959019	65959224	Peak_302038	CRD_2907	Distal_Intergenic
chr6	65987791	65988006	Peak_302039	CRD_2907	Distal_Intergenic
chr6	65994192	65994753	Peak_302040	CRD_2907	Distal_Intergenic
chr6	65997872	65998092	Peak_302041	CRD_2907	Distal_Intergenic
chr6	66000611	66000887	Peak_302042	CRD_2907	Distal_Intergenic
chr6	66001531	66002012	Peak_302043	CRD_2907	Distal_Intergenic
chr6	66013834	66014073	Peak_302044	CRD_2907	Distal_Intergenic
chr6	65853673	65853872	Peak_302028	CRD_2907	Distal_Intergenic
chr6	65854727	65855180	Peak_302029	CRD_2907	Distal_Intergenic
chr6	65868626	65869190	Peak_302030	CRD_2907	Distal_Intergenic
chr6	65869292	65869767	Peak_302031	CRD_2907	Distal_Intergenic
chr6	65870973	65871344	Peak_302032	CRD_2907	Distal_Intergenic
chr6	65888446	65888686	Peak_302033	CRD_2907	Distal_Intergenic
chr6	65892517	65892727	Peak_302034	CRD_2907	Distal_Intergenic
chr6	65893616	65893920	Peak_302035	CRD_2907	Distal_Intergenic
chr6	68233311	68233828	Peak_302311	CRD_2908	Intron
chr6	68237786	68238656	Peak_302312	CRD_2908	Intron
chr6	68245266	68246663	Peak_302313	CRD_2908	Intron
chr6	68247782	68248254	Peak_302314	CRD_2908	Intron
chr6	68344622	68344849	Peak_302325	CRD_2909	Distal_Intergenic
chr6	68371350	68371598	Peak_302326	CRD_2909	Distal_Intergenic
chr6	68372704	68374157	Peak_302327	CRD_2909	Distal_Intergenic
chr6	68386346	68387155	Peak_302328	CRD_2909	Distal_Intergenic
chr6	68407876	68409088	Peak_302329	CRD_2909	Distal_Intergenic
chr6	68410035	68410604	Peak_302330	CRD_2909	Distal_Intergenic
chr6	68950733	68951069	Peak_302382	CRD_2910	Intron
chr6	68951221	68951961	Peak_302383	CRD_2910	Intron
chr6	68957999	68958735	Peak_302384	CRD_2910	Intron
chr6	68965172	68965389	Peak_302385	CRD_2910	Intron
chr6	68967342	68968393	Peak_302386	CRD_2910	Intron
chr6	68975120	68975432	Peak_302387	CRD_2910	Exon
chr6	69111347	69111591	Peak_302404	CRD_2910	Intron
chr6	69112032	69112233	Peak_302405	CRD_2910	Intron
chr6	69116701	69116990	Peak_302406	CRD_2910	Intron
chr6	69125126	69125375	Peak_302407	CRD_2910	Intron
chr6	69126991	69127190	Peak_302408	CRD_2910	Intron
chr6	68414298	68414632	Peak_302331	CRD_2910	Distal_Intergenic
chr6	68427773	68428023	Peak_302332	CRD_2910	Distal_Intergenic
chr6	68429337	68429686	Peak_302333	CRD_2910	Distal_Intergenic
chr6	68443474	68443731	Peak_302334	CRD_2910	Distal_Intergenic
chr6	68446279	68446660	Peak_302335	CRD_2910	Distal_Intergenic
chr6	68446756	68447221	Peak_302336	CRD_2910	Distal_Intergenic
chr6	68476168	68477099	Peak_302337	CRD_2910	Distal_Intergenic
chr6	68484222	68484585	Peak_302338	CRD_2910	Distal_Intergenic
chr6	68521293	68521643	Peak_302339	CRD_2910	Distal_Intergenic
chr6	68521877	68522249	Peak_302340	CRD_2910	Distal_Intergenic
chr6	68547455	68547720	Peak_302341	CRD_2910	Distal_Intergenic
chr6	68559732	68560218	Peak_302342	CRD_2910	Distal_Intergenic
chr6	68560674	68561149	Peak_302343	CRD_2910	Distal_Intergenic
chr6	68576242	68576521	Peak_302344	CRD_2910	Distal_Intergenic
chr6	68615079	68615278	Peak_302345	CRD_2910	Distal_Intergenic
chr6	68627065	68627909	Peak_302346	CRD_2910	Exon
chr6	68634423	68635540	Peak_302347	CRD_2910	Promoter
chr6	68635640	68636069	Peak_302348	CRD_2910	Promoter
chr6	68677039	68677386	Peak_302349	CRD_2910	Intron
chr6	68689983	68690277	Peak_302350	CRD_2910	Intron
chr6	68709927	68710877	Peak_302351	CRD_2910	Intron
chr6	68718244	68719057	Peak_302352	CRD_2910	Intron
chr6	68720148	68720392	Peak_302353	CRD_2910	Intron
chr6	68720628	68720907	Peak_302354	CRD_2910	Intron
chr6	68726400	68726648	Peak_302355	CRD_2910	Intron
chr6	68728156	68728380	Peak_302356	CRD_2910	Intron
chr6	68729358	68729602	Peak_302357	CRD_2910	Intron
chr6	68729654	68729889	Peak_302358	CRD_2910	Intron
chr6	68756325	68757129	Peak_302359	CRD_2910	Intron
chr6	68760652	68760851	Peak_302360	CRD_2910	Intron
chr6	68760974	68761670	Peak_302361	CRD_2910	Intron
chr6	68772134	68772512	Peak_302362	CRD_2910	Intron
chr6	68776462	68776733	Peak_302363	CRD_2910	Intron
chr6	68777849	68779606	Peak_302364	CRD_2910	Intron
chr6	68811511	68812210	Peak_302365	CRD_2910	Intron
chr6	68818225	68818434	Peak_302366	CRD_2910	Intron
chr6	68822644	68823160	Peak_302367	CRD_2910	Intron
chr6	68828067	68828497	Peak_302368	CRD_2910	Intron
chr6	68832755	68833140	Peak_302369	CRD_2910	Intron
chr6	68834414	68834932	Peak_302370	CRD_2910	Intron
chr6	68835911	68836376	Peak_302371	CRD_2910	Intron
chr6	68852912	68853111	Peak_302372	CRD_2910	Intron
chr6	68854531	68855046	Peak_302373	CRD_2910	Intron
chr6	68869718	68869999	Peak_302374	CRD_2910	Intron
chr6	68881454	68881719	Peak_302375	CRD_2910	Intron
chr6	68922476	68922826	Peak_302376	CRD_2910	Intron
chr6	68934913	68935429	Peak_302377	CRD_2910	Intron
chr6	68937498	68937814	Peak_302378	CRD_2910	Intron
chr6	68938979	68939216	Peak_302379	CRD_2910	Intron
chr6	68946233	68946699	Peak_302380	CRD_2910	Intron
chr6	68949226	68949580	Peak_302381	CRD_2910	Intron
chr6	68985765	68986047	Peak_302388	CRD_2910	Intron
chr6	68986196	68986494	Peak_302389	CRD_2910	Intron
chr6	68986654	68987096	Peak_302390	CRD_2910	Intron
chr6	68988703	68989025	Peak_302391	CRD_2910	Intron
chr6	68990256	68990594	Peak_302392	CRD_2910	Intron
chr6	69021196	69021416	Peak_302393	CRD_2910	Intron
chr6	69026603	69026981	Peak_302394	CRD_2910	Intron
chr6	69035604	69036133	Peak_302395	CRD_2910	Intron
chr6	69039201	69039533	Peak_302396	CRD_2910	Intron
chr6	69043915	69044384	Peak_302397	CRD_2910	Intron
chr6	69044728	69045122	Peak_302398	CRD_2910	Intron
chr6	69053334	69053733	Peak_302399	CRD_2910	Intron
chr6	69076919	69077204	Peak_302400	CRD_2910	Intron
chr6	69094020	69094330	Peak_302401	CRD_2910	Intron
chr6	69101613	69101850	Peak_302402	CRD_2910	Intron
chr6	69102526	69102820	Peak_302403	CRD_2910	Intron
chr6	69127770	69128249	Peak_302409	CRD_2910	Intron
chr6	69128403	69128745	Peak_302410	CRD_2910	Intron
chr6	69136033	69136243	Peak_302411	CRD_2910	Intron
chr6	69137983	69138487	Peak_302412	CRD_2910	Intron
chr6	69142835	69143100	Peak_302413	CRD_2910	Intron
chr6	69154414	69154855	Peak_302414	CRD_2910	Intron
chr6	69164111	69164358	Peak_302415	CRD_2910	Intron
chr6	69164603	69165196	Peak_302416	CRD_2910	Intron
chr6	69166979	69167258	Peak_302417	CRD_2910	Intron
chr6	69167383	69167590	Peak_302418	CRD_2910	Intron
chr6	69170193	69170601	Peak_302419	CRD_2910	Intron
chr6	69175456	69175655	Peak_302420	CRD_2910	Intron
chr6	69180457	69180826	Peak_302421	CRD_2910	Intron
chr6	69180879	69181134	Peak_302422	CRD_2910	Intron
chr6	69185274	69185592	Peak_302423	CRD_2910	Intron
chr6	69185738	69186107	Peak_302424	CRD_2910	Intron
chr6	69187661	69187942	Peak_302425	CRD_2910	Intron
chr6	69188291	69188663	Peak_302426	CRD_2910	Intron
chr6	69193108	69193404	Peak_302427	CRD_2910	Intron
chr6	69200401	69200912	Peak_302428	CRD_2910	Intron
chr6	69202985	69203184	Peak_302429	CRD_2910	Intron
chr6	69232051	69233580	Peak_302430	CRD_2910	Promoter
chr6	69257747	69258004	Peak_302431	CRD_2910	Intron
chr6	69273882	69274093	Peak_302432	CRD_2910	Intron
chr6	69279634	69280449	Peak_302433	CRD_2910	Intron
chr6	69281558	69281841	Peak_302434	CRD_2910	Intron
chr6	69283859	69284088	Peak_302435	CRD_2910	Intron
chr6	69289732	69290522	Peak_302436	CRD_2911	Intron
chr6	69293592	69294809	Peak_302437	CRD_2911	Intron
chr6	69294943	69295155	Peak_302438	CRD_2911	Intron
chr6	69295228	69295436	Peak_302439	CRD_2911	Intron
chr6	69296630	69296865	Peak_302440	CRD_2911	Intron
chr6	69329676	69329918	Peak_302441	CRD_2911	Intron
chr6	69868370	69868573	Peak_302479	CRD_2912	Promoter
chr6	69868713	69869201	Peak_302480	CRD_2912	Promoter
chr6	69880618	69880829	Peak_302481	CRD_2912	Intron
chr6	69898679	69899063	Peak_302482	CRD_2912	Exon
chr6	69900232	69900645	Peak_302483	CRD_2912	Exon
chr6	69914104	69914576	Peak_302484	CRD_2912	Intron
chr6	69456031	69456632	Peak_302458	CRD_2912	Distal_Intergenic
chr6	69553613	69554309	Peak_302459	CRD_2912	Distal_Intergenic
chr6	69555269	69555635	Peak_302460	CRD_2912	Distal_Intergenic
chr6	69567129	69567328	Peak_302461	CRD_2912	Distal_Intergenic
chr6	69580674	69580915	Peak_302462	CRD_2912	Distal_Intergenic
chr6	69584475	69585772	Peak_302463	CRD_2912	Distal_Intergenic
chr6	69666606	69666841	Peak_302464	CRD_2912	Distal_Intergenic
chr6	69721821	69722230	Peak_302465	CRD_2912	Intron
chr6	69729977	69730233	Peak_302466	CRD_2912	Intron
chr6	69732686	69732973	Peak_302467	CRD_2912	Intron
chr6	69751566	69751921	Peak_302468	CRD_2912	Intron
chr6	69760808	69761334	Peak_302469	CRD_2912	Intron
chr6	69795606	69795825	Peak_302470	CRD_2912	Promoter
chr6	69796010	69797506	Peak_302471	CRD_2912	Promoter
chr6	69812821	69813303	Peak_302472	CRD_2912	Distal_Intergenic
chr6	69820412	69820857	Peak_302473	CRD_2912	Distal_Intergenic
chr6	69835806	69836016	Peak_302474	CRD_2912	Distal_Intergenic
chr6	69847203	69847698	Peak_302475	CRD_2912	Distal_Intergenic
chr6	69848577	69849059	Peak_302476	CRD_2912	Distal_Intergenic
chr6	69861987	69862301	Peak_302477	CRD_2912	Distal_Intergenic
chr6	69866303	69868111	Peak_302478	CRD_2912	Promoter
chr6	69920924	69921586	Peak_302485	CRD_2912	Intron
chr6	69937811	69938036	Peak_302486	CRD_2912	Promoter
chr6	69938291	69938758	Peak_302487	CRD_2912	Promoter
chr6	69943698	69944565	Peak_302488	CRD_2912	Intron
chr6	69953555	69954085	Peak_302489	CRD_2912	Intron
chr6	69974276	69974540	Peak_302490	CRD_2912	Intron
chr6	69994307	69995005	Peak_302491	CRD_2912	Intron
chr6	70017924	70018125	Peak_302492	CRD_2912	Intron
chr6	70033262	70033674	Peak_302493	CRD_2912	Intron
chr6	70033963	70034177	Peak_302494	CRD_2912	Intron
chr6	70080517	70081034	Peak_302495	CRD_2912	Intron
chr6	70108274	70108940	Peak_302496	CRD_2912	Intron
chr6	70112633	70113312	Peak_302497	CRD_2912	Intron
chr6	70116981	70117765	Peak_302498	CRD_2912	Intron
chr6	70124655	70125921	Peak_302499	CRD_2912	Promoter
chr6	70137405	70137637	Peak_302500	CRD_2912	Intron
chr6	70142051	70142559	Peak_302501	CRD_2912	Exon
chr6	70150181	70151385	Peak_302502	CRD_2912	Intron
chr6	70160274	70160791	Peak_302503	CRD_2912	Intron
chr6	70166103	70166732	Peak_302504	CRD_2912	Intron
chr6	70194056	70194258	Peak_302505	CRD_2912	Intron
chr6	70194330	70194769	Peak_302506	CRD_2912	Intron
chr6	70197648	70197932	Peak_302507	CRD_2912	Intron
chr6	69332202	69332848	Peak_302442	CRD_2912	Intron
chr6	69339560	69340517	Peak_302443	CRD_2912	Intron
chr6	69343852	69344897	Peak_302444	CRD_2912	Intron
chr6	69349709	69350337	Peak_302445	CRD_2912	Intron
chr6	69364011	69364221	Peak_302446	CRD_2912	Intron
chr6	69370732	69371343	Peak_302447	CRD_2912	Intron
chr6	69374495	69374720	Peak_302448	CRD_2912	Intron
chr6	69385690	69386009	Peak_302449	CRD_2912	Intron
chr6	69386059	69386818	Peak_302450	CRD_2912	Intron
chr6	69388290	69388563	Peak_302451	CRD_2912	Intron
chr6	69395796	69396054	Peak_302452	CRD_2912	Distal_Intergenic
chr6	69396458	69397217	Peak_302453	CRD_2912	Distal_Intergenic
chr6	69398729	69399115	Peak_302454	CRD_2912	Distal_Intergenic
chr6	69402877	69403121	Peak_302455	CRD_2912	Distal_Intergenic
chr6	69422401	69422944	Peak_302456	CRD_2912	Distal_Intergenic
chr6	69425387	69425717	Peak_302457	CRD_2912	Distal_Intergenic
chr6	70790975	70791671	Peak_302570	CRD_2913	Intron
chr6	70809503	70809743	Peak_302571	CRD_2913	Intron
chr6	70811739	70812132	Peak_302572	CRD_2913	Intron
chr6	70819807	70820191	Peak_302573	CRD_2913	Intron
chr6	70210527	70210845	Peak_302511	CRD_2913	Distal_Intergenic
chr6	70221027	70221641	Peak_302512	CRD_2913	Promoter
chr6	70228866	70230156	Peak_302513	CRD_2913	Intron
chr6	70270711	70270910	Peak_302514	CRD_2913	Intron
chr6	70272156	70272374	Peak_302515	CRD_2913	Promoter
chr6	70277460	70278031	Peak_302516	CRD_2913	Promoter
chr6	70288419	70288759	Peak_302517	CRD_2913	Intron
chr6	70289225	70289546	Peak_302518	CRD_2913	Intron
chr6	70292218	70292587	Peak_302519	CRD_2913	Intron
chr6	70294215	70294545	Peak_302520	CRD_2913	Exon
chr6	70310097	70310404	Peak_302521	CRD_2913	Distal_Intergenic
chr6	70324865	70325224	Peak_302522	CRD_2913	Distal_Intergenic
chr6	70327599	70327896	Peak_302523	CRD_2913	Distal_Intergenic
chr6	70337271	70337961	Peak_302524	CRD_2913	Distal_Intergenic
chr6	70351624	70351824	Peak_302525	CRD_2913	Distal_Intergenic
chr6	70352017	70352417	Peak_302526	CRD_2913	Distal_Intergenic
chr6	70354010	70354444	Peak_302527	CRD_2913	Distal_Intergenic
chr6	70356019	70356347	Peak_302528	CRD_2913	Distal_Intergenic
chr6	70369330	70369666	Peak_302529	CRD_2913	Distal_Intergenic
chr6	70371326	70371887	Peak_302530	CRD_2913	Distal_Intergenic
chr6	70382185	70382398	Peak_302531	CRD_2913	Distal_Intergenic
chr6	70412562	70413717	Peak_302532	CRD_2913	Promoter
chr6	70413781	70414493	Peak_302533	CRD_2913	Promoter
chr6	70420895	70421094	Peak_302534	CRD_2913	Intron
chr6	70431217	70431663	Peak_302535	CRD_2913	Promoter
chr6	70434157	70434704	Peak_302536	CRD_2913	Intron
chr6	70447049	70448242	Peak_302537	CRD_2913	Intron
chr6	70484651	70484879	Peak_302538	CRD_2913	Promoter
chr6	70488037	70488359	Peak_302539	CRD_2913	Intron
chr6	70488743	70489332	Peak_302540	CRD_2913	Intron
chr6	70489511	70489719	Peak_302541	CRD_2913	Intron
chr6	70547321	70547885	Peak_302544	CRD_2913	Intron
chr6	70563513	70564005	Peak_302545	CRD_2913	Promoter
chr6	70566339	70567460	Peak_302546	CRD_2913	Promoter
chr6	70591078	70591468	Peak_302547	CRD_2913	Distal_Intergenic
chr6	70593055	70593553	Peak_302548	CRD_2913	Promoter
chr6	70599832	70600035	Peak_302549	CRD_2913	Distal_Intergenic
chr6	70617667	70617880	Peak_302550	CRD_2913	Distal_Intergenic
chr6	70622186	70622930	Peak_302551	CRD_2913	Distal_Intergenic
chr6	70625468	70625928	Peak_302552	CRD_2913	Distal_Intergenic
chr6	70663898	70664818	Peak_302553	CRD_2913	Promoter
chr6	70667047	70668663	Peak_302554	CRD_2913	Promoter
chr6	70669253	70669455	Peak_302555	CRD_2913	Promoter
chr6	70670832	70671191	Peak_302556	CRD_2913	Promoter
chr6	70684794	70685102	Peak_302557	CRD_2913	Intron
chr6	70686570	70686975	Peak_302558	CRD_2913	Intron
chr6	70706403	70706620	Peak_302559	CRD_2913	Intron
chr6	70710456	70710756	Peak_302560	CRD_2913	Intron
chr6	70728418	70728658	Peak_302561	CRD_2913	Intron
chr6	70728800	70729035	Peak_302562	CRD_2913	Intron
chr6	70735567	70735828	Peak_302563	CRD_2913	Promoter
chr6	70738001	70738577	Peak_302564	CRD_2913	Intron
chr6	70753108	70753747	Peak_302565	CRD_2913	Intron
chr6	70754813	70755014	Peak_302566	CRD_2913	Exon
chr6	70761086	70761365	Peak_302567	CRD_2913	Intron
chr6	70763849	70764243	Peak_302568	CRD_2913	Intron
chr6	70789474	70789793	Peak_302569	CRD_2913	Intron
chr6	70827687	70828050	Peak_302574	CRD_2913	Intron
chr6	70828647	70829474	Peak_302575	CRD_2913	Intron
chr6	70833820	70834267	Peak_302576	CRD_2913	Intron
chr6	70834351	70834789	Peak_302577	CRD_2913	Intron
chr6	70842754	70843062	Peak_302578	CRD_2913	Intron
chr6	70844237	70844472	Peak_302579	CRD_2913	Intron
chr6	70849524	70849908	Peak_302580	CRD_2913	Intron
chr6	70860165	70860467	Peak_302581	CRD_2913	Exon
chr6	70860725	70861171	Peak_302582	CRD_2913	Exon
chr6	70861223	70861470	Peak_302583	CRD_2913	Exon
chr6	70861591	70861835	Peak_302584	CRD_2913	Exon
chr6	70862618	70862999	Peak_302585	CRD_2913	Intron
chr6	70863208	70863565	Peak_302586	CRD_2913	Intron
chr6	70864006	70864205	Peak_302587	CRD_2913	Intron
chr6	70884398	70884717	Peak_302588	CRD_2913	Intron
chr6	70894039	70894251	Peak_302589	CRD_2913	Exon
chr6	70905180	70905463	Peak_302590	CRD_2913	Intron
chr6	70908153	70908630	Peak_302591	CRD_2913	Intron
chr6	70908895	70909140	Peak_302592	CRD_2913	Intron
chr6	70952620	70952924	Peak_302593	CRD_2913	Intron
chr6	70955266	70955771	Peak_302594	CRD_2913	Promoter
chr6	70955891	70956277	Peak_302595	CRD_2913	Promoter
chr6	70956919	70957764	Peak_302596	CRD_2913	Promoter
chr6	71012808	71013530	Peak_302597	CRD_2913	Distal_Intergenic
chr6	71035035	71035258	Peak_302598	CRD_2913	Distal_Intergenic
chr6	71040111	71040467	Peak_302599	CRD_2913	Distal_Intergenic
chr6	71047304	71047875	Peak_302600	CRD_2913	Distal_Intergenic
chr6	71048421	71049123	Peak_302601	CRD_2913	Distal_Intergenic
chr6	71049368	71049752	Peak_302602	CRD_2913	Distal_Intergenic
chr6	71081863	71082746	Peak_302603	CRD_2913	Distal_Intergenic
chr6	71107724	71108884	Peak_302604	CRD_2913	Distal_Intergenic
chr6	71113553	71113752	Peak_302605	CRD_2913	Distal_Intergenic
chr6	71113832	71114112	Peak_302606	CRD_2913	Distal_Intergenic
chr6	71189521	71189749	Peak_302607	CRD_2913	Distal_Intergenic
chr6	71190775	71191101	Peak_302608	CRD_2913	Distal_Intergenic
chr6	71222248	71222535	Peak_302609	CRD_2913	Intron
chr6	71225875	71226127	Peak_302610	CRD_2913	Intron
chr6	71254361	71254823	Peak_302611	CRD_2913	Promoter
chr6	71260855	71261470	Peak_302612	CRD_2913	Intron
chr6	70508107	70508369	Peak_302542	CRD_2913	Intron
chr6	70508911	70509314	Peak_302543	CRD_2913	Intron
chr6	71880274	71880800	Peak_302665	CRD_2914	Distal_Intergenic
chr6	71885654	71887736	Peak_302666	CRD_2914	Promoter
chr6	71887801	71889304	Peak_302667	CRD_2914	Promoter
chr6	71894471	71894670	Peak_302668	CRD_2914	Intron
chr6	71908370	71908820	Peak_302669	CRD_2914	Intron
chr6	71913409	71914163	Peak_302670	CRD_2914	Intron
chr6	72036955	72037395	Peak_302693	CRD_2915	Intron
chr6	72042491	72042691	Peak_302694	CRD_2915	Intron
chr6	72042884	72043518	Peak_302695	CRD_2915	Intron
chr6	72064840	72065044	Peak_302696	CRD_2915	Intron
chr6	72078161	72078370	Peak_302697	CRD_2915	Intron
chr6	72372756	72373109	Peak_302740	CRD_2916	Intron
chr6	72382564	72383436	Peak_302741	CRD_2916	Intron
chr6	72386025	72386252	Peak_302742	CRD_2916	Intron
chr6	72401955	72402438	Peak_302743	CRD_2916	Exon
chr6	72406556	72406832	Peak_302744	CRD_2916	Distal_Intergenic
chr6	72975232	72975891	Peak_302830	CRD_2917	Intron
chr6	72984977	72985266	Peak_302831	CRD_2917	Promoter
chr6	73004253	73004926	Peak_302832	CRD_2917	Promoter
chr6	73014972	73015223	Peak_302833	CRD_2917	Intron
chr6	73024781	73025281	Peak_302834	CRD_2917	Intron
chr6	73025740	73026421	Peak_302835	CRD_2917	Intron
chr6	73110629	73110870	Peak_302846	CRD_2917	Intron
chr6	73111397	73111714	Peak_302847	CRD_2917	Exon
chr6	73123811	73124306	Peak_302848	CRD_2917	Intron
chr6	73128697	73129073	Peak_302849	CRD_2917	Intron
chr6	72406930	72407171	Peak_302745	CRD_2917	Distal_Intergenic
chr6	72412005	72412610	Peak_302746	CRD_2917	Distal_Intergenic
chr6	72414749	72415267	Peak_302747	CRD_2917	Distal_Intergenic
chr6	72417650	72418942	Peak_302748	CRD_2917	Distal_Intergenic
chr6	72420123	72420839	Peak_302749	CRD_2917	Distal_Intergenic
chr6	72439140	72439543	Peak_302750	CRD_2917	Distal_Intergenic
chr6	72440650	72441400	Peak_302751	CRD_2917	Distal_Intergenic
chr6	72445683	72446235	Peak_302752	CRD_2917	Distal_Intergenic
chr6	72461098	72461485	Peak_302753	CRD_2917	Distal_Intergenic
chr6	72464900	72465728	Peak_302754	CRD_2917	Distal_Intergenic
chr6	72467267	72467512	Peak_302755	CRD_2917	Distal_Intergenic
chr6	72476040	72476683	Peak_302756	CRD_2917	Distal_Intergenic
chr6	72476742	72477208	Peak_302757	CRD_2917	Distal_Intergenic
chr6	72500927	72501315	Peak_302758	CRD_2917	Distal_Intergenic
chr6	72523962	72524423	Peak_302759	CRD_2917	Promoter
chr6	72525043	72525683	Peak_302760	CRD_2917	Promoter
chr6	72553515	72553824	Peak_302761	CRD_2917	Distal_Intergenic
chr6	72556451	72556690	Peak_302762	CRD_2917	Distal_Intergenic
chr6	72559264	72559577	Peak_302763	CRD_2917	Distal_Intergenic
chr6	72580291	72580655	Peak_302764	CRD_2917	Distal_Intergenic
chr6	72588650	72588849	Peak_302765	CRD_2917	Distal_Intergenic
chr6	72589020	72589323	Peak_302766	CRD_2917	Distal_Intergenic
chr6	72589418	72589670	Peak_302767	CRD_2917	Distal_Intergenic
chr6	72590799	72591226	Peak_302768	CRD_2917	Distal_Intergenic
chr6	72619878	72621983	Peak_302769	CRD_2917	Promoter
chr6	72622081	72622306	Peak_302770	CRD_2917	Promoter
chr6	72622835	72623174	Peak_302771	CRD_2917	Promoter
chr6	72628568	72629190	Peak_302772	CRD_2917	Promoter
chr6	72631392	72631828	Peak_302773	CRD_2917	Promoter
chr6	72643316	72643568	Peak_302774	CRD_2917	Intron
chr6	72648898	72649241	Peak_302775	CRD_2917	Intron
chr6	72650552	72650933	Peak_302776	CRD_2917	Intron
chr6	72651147	72651346	Peak_302777	CRD_2917	Intron
chr6	72651970	72653001	Peak_302778	CRD_2917	Intron
chr6	72670595	72670799	Peak_302779	CRD_2917	Intron
chr6	72676104	72676562	Peak_302780	CRD_2917	Intron
chr6	72677045	72677251	Peak_302781	CRD_2917	Exon
chr6	72680953	72681159	Peak_302782	CRD_2917	Intron
chr6	72685443	72685704	Peak_302783	CRD_2917	Intron
chr6	72691387	72691630	Peak_302784	CRD_2917	Intron
chr6	72692016	72692846	Peak_302785	CRD_2917	Intron
chr6	72739049	72739262	Peak_302786	CRD_2917	Intron
chr6	72742786	72742994	Peak_302787	CRD_2917	Intron
chr6	72748659	72749097	Peak_302788	CRD_2917	Intron
chr6	72751144	72751352	Peak_302789	CRD_2917	Intron
chr6	72757148	72757430	Peak_302790	CRD_2917	Intron
chr6	72759771	72761004	Peak_302791	CRD_2917	Intron
chr6	72768772	72769280	Peak_302792	CRD_2917	Intron
chr6	72774838	72775243	Peak_302793	CRD_2917	Intron
chr6	72775310	72775509	Peak_302794	CRD_2917	Intron
chr6	72782911	72784357	Peak_302795	CRD_2917	Intron
chr6	72788264	72788663	Peak_302796	CRD_2917	Intron
chr6	72792983	72793189	Peak_302797	CRD_2917	Intron
chr6	72793630	72794377	Peak_302798	CRD_2917	Intron
chr6	72804437	72804839	Peak_302799	CRD_2917	Intron
chr6	72805465	72805740	Peak_302800	CRD_2917	Intron
chr6	72810761	72811022	Peak_302801	CRD_2917	Intron
chr6	72820663	72821144	Peak_302802	CRD_2917	Intron
chr6	72821829	72822313	Peak_302803	CRD_2917	Intron
chr6	72825380	72825584	Peak_302804	CRD_2917	Intron
chr6	72833937	72834431	Peak_302805	CRD_2917	Intron
chr6	72850182	72851066	Peak_302806	CRD_2917	Intron
chr6	72855618	72856093	Peak_302807	CRD_2917	Intron
chr6	72856834	72857047	Peak_302808	CRD_2917	Intron
chr6	72858146	72858394	Peak_302809	CRD_2917	Intron
chr6	72861843	72862235	Peak_302810	CRD_2917	Intron
chr6	72863072	72863619	Peak_302811	CRD_2917	Intron
chr6	72870379	72870679	Peak_302812	CRD_2917	Intron
chr6	72882211	72882666	Peak_302813	CRD_2917	Intron
chr6	72892218	72892768	Peak_302814	CRD_2917	Intron
chr6	72893033	72893280	Peak_302815	CRD_2917	Intron
chr6	72907986	72908359	Peak_302816	CRD_2917	Intron
chr6	72909454	72909671	Peak_302817	CRD_2917	Intron
chr6	72915192	72915419	Peak_302818	CRD_2917	Intron
chr6	72916331	72916698	Peak_302819	CRD_2917	Intron
chr6	72916754	72917289	Peak_302820	CRD_2917	Intron
chr6	72921775	72922329	Peak_302821	CRD_2917	Intron
chr6	72937240	72937536	Peak_302822	CRD_2917	Intron
chr6	72944382	72945031	Peak_302823	CRD_2917	Intron
chr6	72948314	72948559	Peak_302824	CRD_2917	Intron
chr6	72950194	72950777	Peak_302825	CRD_2917	Intron
chr6	72954160	72955300	Peak_302826	CRD_2917	Intron
chr6	72955732	72955984	Peak_302827	CRD_2917	Intron
chr6	72964936	72965351	Peak_302828	CRD_2917	Promoter
chr6	72974266	72974465	Peak_302829	CRD_2917	Intron
chr6	73032667	73032968	Peak_302836	CRD_2917	Intron
chr6	73041027	73041226	Peak_302837	CRD_2917	Promoter
chr6	73041511	73042106	Peak_302838	CRD_2917	Promoter
chr6	73043077	73043293	Peak_302839	CRD_2917	Promoter
chr6	73043334	73043686	Peak_302840	CRD_2917	Promoter
chr6	73044814	73045137	Peak_302841	CRD_2917	Promoter
chr6	73052296	73052501	Peak_302842	CRD_2917	Promoter
chr6	73078726	73078928	Peak_302843	CRD_2917	Intron
chr6	73082475	73082887	Peak_302844	CRD_2917	Intron
chr6	73083774	73084666	Peak_302845	CRD_2917	Intron
chr6	73129686	73130463	Peak_302850	CRD_2917	Exon
chr6	73134568	73135179	Peak_302851	CRD_2917	Exon
chr6	73138910	73139196	Peak_302852	CRD_2917	Intron
chr6	73139553	73140499	Peak_302853	CRD_2917	Intron
chr6	73152759	73153703	Peak_302854	CRD_2917	Intron
chr6	73159058	73159565	Peak_302855	CRD_2917	Promoter
chr6	73180034	73181571	Peak_302856	CRD_2917	Intron
chr6	73192571	73192930	Peak_302857	CRD_2917	Exon
chr6	73199364	73200113	Peak_302858	CRD_2917	Distal_Intergenic
chr6	73200634	73201253	Peak_302859	CRD_2917	Distal_Intergenic
chr6	73309160	73310568	Peak_302872	CRD_2918	Promoter
chr6	73326271	73327078	Peak_302873	CRD_2918	Promoter
chr6	73388563	73389371	Peak_302874	CRD_2918	Promoter
chr6	73400911	73401179	Peak_302875	CRD_2918	Intron
chr6	73262633	73264107	Peak_302860	CRD_2918	Promoter
chr6	73271838	73272047	Peak_302861	CRD_2918	Intron
chr6	73273973	73274236	Peak_302862	CRD_2918	Exon
chr6	73276505	73276707	Peak_302863	CRD_2918	Exon
chr6	73277663	73277906	Peak_302864	CRD_2918	Intron
chr6	73279380	73279717	Peak_302865	CRD_2918	Intron
chr6	73285516	73286261	Peak_302866	CRD_2918	Intron
chr6	73290557	73291302	Peak_302867	CRD_2918	Promoter
chr6	73296580	73296791	Peak_302868	CRD_2918	Intron
chr6	73299089	73299551	Peak_302869	CRD_2918	Exon
chr6	73299740	73300244	Peak_302870	CRD_2918	Exon
chr6	73303950	73304347	Peak_302871	CRD_2918	Intron
chr6	73405229	73405748	Peak_302876	CRD_2918	Promoter
chr6	73417140	73417352	Peak_302877	CRD_2918	Exon
chr6	73430140	73430568	Peak_302878	CRD_2918	Intron
chr6	73453846	73454146	Peak_302879	CRD_2918	Promoter
chr6	73461140	73462467	Peak_302880	CRD_2918	Promoter
chr6	73473391	73474012	Peak_302881	CRD_2918	Promoter
chr6	73484727	73485366	Peak_302882	CRD_2918	Promoter
chr6	73485623	73486164	Peak_302883	CRD_2918	Promoter
chr6	73492005	73492546	Peak_302884	CRD_2918	Promoter
chr6	73492620	73492855	Peak_302885	CRD_2918	Promoter
chr6	73495798	73496089	Peak_302886	CRD_2918	Intron
chr6	73502690	73503323	Peak_302887	CRD_2918	Exon
chr6	73503982	73504453	Peak_302888	CRD_2918	Exon
chr6	73508404	73509120	Peak_302889	CRD_2918	Exon
chr6	73514469	73514757	Peak_302890	CRD_2918	Exon
chr6	73515277	73516084	Peak_302891	CRD_2918	Exon
chr6	73520184	73520628	Peak_302892	CRD_2918	Promoter
chr6	73520717	73522059	Peak_302893	CRD_2918	Promoter
chr6	73528666	73529196	Peak_302894	CRD_2918	Promoter
chr6	73532357	73532657	Peak_302895	CRD_2918	Intron
chr6	73534444	73535152	Peak_302896	CRD_2918	Intron
chr6	73549977	73550179	Peak_302897	CRD_2918	Intron
chr6	73557100	73558233	Peak_302898	CRD_2918	Intron
chr6	73566955	73567232	Peak_302899	CRD_2918	Intron
chr6	73580359	73581127	Peak_302900	CRD_2918	Distal_Intergenic
chr6	73585279	73586605	Peak_302901	CRD_2918	Distal_Intergenic
chr6	73591996	73592410	Peak_302902	CRD_2918	Exon
chr6	73592912	73593649	Peak_302903	CRD_2918	Exon
chr6	73597913	73598181	Peak_302904	CRD_2918	Intron
chr6	73599163	73599362	Peak_302905	CRD_2918	Intron
chr6	73599736	73599954	Peak_302906	CRD_2918	Intron
chr6	73603061	73604145	Peak_302907	CRD_2918	Intron
chr6	73604553	73605130	Peak_302908	CRD_2918	Intron
chr6	73610502	73611311	Peak_302909	CRD_2918	Exon
chr6	73612021	73612254	Peak_302910	CRD_2918	Intron
chr6	73618764	73619089	Peak_302911	CRD_2918	Promoter
chr6	73626023	73626360	Peak_302912	CRD_2918	Intron
chr6	73631930	73632356	Peak_302913	CRD_2918	Intron
chr6	73636703	73636993	Peak_302914	CRD_2918	Exon
chr6	73638223	73638434	Peak_302915	CRD_2918	Exon
chr6	73645152	73646072	Peak_302916	CRD_2918	Promoter
chr6	73648194	73648544	Peak_302917	CRD_2918	Intron
chr6	73653086	73653761	Peak_302918	CRD_2918	Promoter
chr6	73653840	73655300	Peak_302919	CRD_2918	Promoter
chr6	73665758	73666882	Peak_302920	CRD_2918	Distal_Intergenic
chr6	73667873	73669029	Peak_302921	CRD_2918	Distal_Intergenic
chr6	73675321	73675844	Peak_302922	CRD_2918	Distal_Intergenic
chr6	73680738	73681060	Peak_302923	CRD_2918	Distal_Intergenic
chr6	73694673	73696766	Peak_302924	CRD_2918	Promoter
chr6	73702055	73702799	Peak_302925	CRD_2918	Intron
chr6	73704219	73704752	Peak_302926	CRD_2918	Intron
chr6	73706671	73706904	Peak_302927	CRD_2918	Intron
chr6	73712337	73712552	Peak_302928	CRD_2919	Intron
chr6	73712603	73712883	Peak_302929	CRD_2919	Intron
chr6	73713881	73714450	Peak_302930	CRD_2919	Intron
chr6	73716308	73716509	Peak_302931	CRD_2919	Intron
chr6	73717038	73717338	Peak_302932	CRD_2919	Intron
chr6	73720466	73720701	Peak_302933	CRD_2919	Intron
chr6	73724462	73724755	Peak_302934	CRD_2919	Intron
chr6	73732766	73733674	Peak_302935	CRD_2919	Intron
chr6	73738815	73739490	Peak_302936	CRD_2919	Intron
chr6	73854481	73855671	Peak_302961	CRD_2919	Distal_Intergenic
chr6	73856192	73856617	Peak_302962	CRD_2919	Distal_Intergenic
chr6	73866311	73867074	Peak_302963	CRD_2919	Distal_Intergenic
chr6	73867549	73867767	Peak_302964	CRD_2919	Distal_Intergenic
chr6	73872915	73873330	Peak_302965	CRD_2919	Distal_Intergenic
chr6	73979627	73980373	Peak_302989	CRD_2919	Distal_Intergenic
chr6	73985699	73986472	Peak_302990	CRD_2919	Distal_Intergenic
chr6	73992132	73993057	Peak_302991	CRD_2919	Distal_Intergenic
chr6	73993145	73993712	Peak_302992	CRD_2919	Distal_Intergenic
chr6	73993984	73994280	Peak_302993	CRD_2919	Distal_Intergenic
chr6	73996078	73996449	Peak_302994	CRD_2919	Distal_Intergenic
chr6	73752966	73753596	Peak_302937	CRD_2919	Intron
chr6	73754955	73755458	Peak_302938	CRD_2919	Intron
chr6	73757278	73757623	Peak_302939	CRD_2919	Intron
chr6	73767652	73767890	Peak_302940	CRD_2919	Intron
chr6	73768779	73769138	Peak_302941	CRD_2919	Intron
chr6	73773319	73773544	Peak_302942	CRD_2919	Intron
chr6	73780829	73781462	Peak_302943	CRD_2919	Exon
chr6	73787748	73787948	Peak_302944	CRD_2919	Intron
chr6	73791330	73792038	Peak_302945	CRD_2919	Promoter
chr6	73792199	73792487	Peak_302946	CRD_2919	Promoter
chr6	73800711	73800992	Peak_302947	CRD_2919	Intron
chr6	73801759	73802019	Peak_302948	CRD_2919	Intron
chr6	73807954	73808192	Peak_302949	CRD_2919	Exon
chr6	73809453	73810006	Peak_302950	CRD_2919	Exon
chr6	73810652	73810942	Peak_302951	CRD_2919	Intron
chr6	73817189	73817574	Peak_302952	CRD_2919	Intron
chr6	73822796	73823883	Peak_302953	CRD_2919	Exon
chr6	73824312	73824567	Peak_302954	CRD_2919	Exon
chr6	73826665	73826919	Peak_302955	CRD_2919	Exon
chr6	73829266	73829682	Peak_302956	CRD_2919	Distal_Intergenic
chr6	73830070	73830427	Peak_302957	CRD_2919	Distal_Intergenic
chr6	73833685	73834576	Peak_302958	CRD_2919	Distal_Intergenic
chr6	73834728	73834934	Peak_302959	CRD_2919	Distal_Intergenic
chr6	73843272	73843471	Peak_302960	CRD_2919	Distal_Intergenic
chr6	73877714	73878472	Peak_302966	CRD_2919	Distal_Intergenic
chr6	73879603	73879807	Peak_302967	CRD_2919	Distal_Intergenic
chr6	73888114	73888313	Peak_302968	CRD_2919	Distal_Intergenic
chr6	73894489	73894768	Peak_302969	CRD_2919	Distal_Intergenic
chr6	73898117	73898316	Peak_302970	CRD_2919	Distal_Intergenic
chr6	73898562	73898905	Peak_302971	CRD_2919	Distal_Intergenic
chr6	73899055	73899487	Peak_302972	CRD_2919	Distal_Intergenic
chr6	73912654	73913740	Peak_302973	CRD_2919	Distal_Intergenic
chr6	73923807	73924846	Peak_302974	CRD_2919	Distal_Intergenic
chr6	73930201	73930409	Peak_302975	CRD_2919	Distal_Intergenic
chr6	73932656	73932885	Peak_302976	CRD_2919	Distal_Intergenic
chr6	73932957	73933228	Peak_302977	CRD_2919	Distal_Intergenic
chr6	73933670	73934172	Peak_302978	CRD_2919	Distal_Intergenic
chr6	73935491	73935694	Peak_302979	CRD_2919	Distal_Intergenic
chr6	73937545	73937753	Peak_302980	CRD_2919	Distal_Intergenic
chr6	73941565	73942162	Peak_302981	CRD_2919	Distal_Intergenic
chr6	73944421	73944643	Peak_302982	CRD_2919	Distal_Intergenic
chr6	73950969	73951603	Peak_302983	CRD_2919	Distal_Intergenic
chr6	73951663	73951902	Peak_302984	CRD_2919	Distal_Intergenic
chr6	73954717	73955311	Peak_302985	CRD_2919	Distal_Intergenic
chr6	73955501	73956040	Peak_302986	CRD_2919	Distal_Intergenic
chr6	73969957	73970522	Peak_302987	CRD_2919	Promoter
chr6	73970624	73971122	Peak_302988	CRD_2919	Promoter
chr6	73999749	74000071	Peak_302995	CRD_2920	Distal_Intergenic
chr6	74001403	74001893	Peak_302996	CRD_2920	Promoter
chr6	74002504	74003048	Peak_302997	CRD_2920	Promoter
chr6	74004684	74004883	Peak_302998	CRD_2920	Promoter
chr6	74005424	74005624	Peak_302999	CRD_2920	Promoter
chr6	74006023	74007216	Peak_303000	CRD_2920	Promoter
chr6	74186590	74186960	Peak_303056	CRD_2921	Intron
chr6	74196814	74197210	Peak_303057	CRD_2921	Intron
chr6	74197300	74197885	Peak_303058	CRD_2921	Intron
chr6	74200606	74201009	Peak_303059	CRD_2921	Intron
chr6	74553162	74553431	Peak_303138	CRD_2922	Intron
chr6	74553538	74554714	Peak_303139	CRD_2922	Intron
chr6	74565641	74565842	Peak_303140	CRD_2922	Intron
chr6	74572987	74573258	Peak_303141	CRD_2922	Intron
chr6	74573331	74573948	Peak_303142	CRD_2922	Intron
chr6	74578257	74579330	Peak_303143	CRD_2922	Intron
chr6	74580202	74580450	Peak_303144	CRD_2922	Intron
chr6	74585688	74586317	Peak_303145	CRD_2922	Intron
chr6	74590875	74591086	Peak_303146	CRD_2922	Intron
chr6	74594620	74594972	Peak_303147	CRD_2922	Promoter
chr6	74595360	74595577	Peak_303148	CRD_2922	Promoter
chr6	74596946	74597145	Peak_303149	CRD_2922	Promoter
chr6	74602955	74603182	Peak_303150	CRD_2922	Intron
chr6	74603275	74603645	Peak_303151	CRD_2922	Intron
chr6	74603725	74604143	Peak_303152	CRD_2922	Intron
chr6	74609886	74610304	Peak_303153	CRD_2922	Promoter
chr6	74610724	74610974	Peak_303154	CRD_2922	Promoter
chr6	74612601	74613227	Peak_303155	CRD_2922	Promoter
chr6	74613288	74613558	Peak_303156	CRD_2922	Promoter
chr6	74619435	74619639	Peak_303157	CRD_2922	Intron
chr6	74620095	74620545	Peak_303158	CRD_2922	Intron
chr6	74621229	74621838	Peak_303159	CRD_2922	Intron
chr6	74625073	74625550	Peak_303160	CRD_2922	Intron
chr6	74631289	74631516	Peak_303161	CRD_2922	Intron
chr6	74631693	74632475	Peak_303162	CRD_2922	Intron
chr6	74636412	74636712	Peak_303163	CRD_2922	Exon
chr6	74637881	74638085	Peak_303164	CRD_2922	Intron
chr6	74638599	74638798	Peak_303165	CRD_2922	Intron
chr6	74891119	74891657	Peak_303230	CRD_2923	Distal_Intergenic
chr6	74891911	74892438	Peak_303231	CRD_2923	Distal_Intergenic
chr6	74900210	74900493	Peak_303232	CRD_2923	Distal_Intergenic
chr6	74901776	74902744	Peak_303233	CRD_2923	Distal_Intergenic
chr6	74902934	74903372	Peak_303234	CRD_2923	Distal_Intergenic
chr6	74912075	74912721	Peak_303235	CRD_2923	Distal_Intergenic
chr6	74992087	74992392	Peak_303258	CRD_2923	Distal_Intergenic
chr6	74992873	74993772	Peak_303259	CRD_2923	Distal_Intergenic
chr6	75002192	75003345	Peak_303260	CRD_2923	Distal_Intergenic
chr6	75011986	75012257	Peak_303261	CRD_2923	Distal_Intergenic
chr6	75012406	75012689	Peak_303262	CRD_2923	Distal_Intergenic
chr6	75084565	75085456	Peak_303277	CRD_2923	Exon
chr6	75085768	75086095	Peak_303278	CRD_2923	Exon
chr6	75091574	75092044	Peak_303279	CRD_2923	Intron
chr6	75092447	75092772	Peak_303280	CRD_2923	Intron
chr6	75094644	75095277	Peak_303281	CRD_2923	Exon
chr6	75098661	75099041	Peak_303282	CRD_2923	Promoter
chr6	75106141	75106615	Peak_303283	CRD_2923	Exon
chr6	75108506	75108932	Peak_303284	CRD_2923	Intron
chr6	75114928	75116154	Peak_303285	CRD_2923	Promoter
chr6	75117078	75117636	Peak_303286	CRD_2923	Promoter
chr6	75117738	75117944	Peak_303287	CRD_2923	Promoter
chr6	75122199	75122402	Peak_303288	CRD_2923	Promoter
chr6	75125039	75125900	Peak_303289	CRD_2923	Exon
chr6	75130826	75131045	Peak_303290	CRD_2923	Exon
chr6	75142135	75142465	Peak_303291	CRD_2923	Exon
chr6	75142525	75143369	Peak_303292	CRD_2923	Promoter
chr6	75159831	75160290	Peak_303293	CRD_2923	Intron
chr6	75160985	75161186	Peak_303294	CRD_2923	Intron
chr6	75170695	75171020	Peak_303295	CRD_2923	Intron
chr6	75171158	75172016	Peak_303296	CRD_2923	Intron
chr6	75179527	75179731	Peak_303297	CRD_2923	Intron
chr6	75183118	75183317	Peak_303298	CRD_2923	Exon
chr6	75183372	75183748	Peak_303299	CRD_2923	Exon
chr6	75188707	75188944	Peak_303300	CRD_2923	Promoter
chr6	75189318	75189907	Peak_303301	CRD_2923	Promoter
chr6	75191148	75191395	Peak_303302	CRD_2923	Promoter
chr6	75197259	75198067	Peak_303303	CRD_2923	Intron
chr6	74913420	74913627	Peak_303236	CRD_2923	Distal_Intergenic
chr6	74913685	74914304	Peak_303237	CRD_2923	Distal_Intergenic
chr6	74914754	74915212	Peak_303238	CRD_2923	Distal_Intergenic
chr6	74918889	74919200	Peak_303239	CRD_2923	Distal_Intergenic
chr6	74919260	74919496	Peak_303240	CRD_2923	Distal_Intergenic
chr6	74920167	74920367	Peak_303241	CRD_2923	Distal_Intergenic
chr6	74929715	74930482	Peak_303242	CRD_2923	Distal_Intergenic
chr6	74930690	74930920	Peak_303243	CRD_2923	Distal_Intergenic
chr6	74930976	74931524	Peak_303244	CRD_2923	Distal_Intergenic
chr6	74931568	74931913	Peak_303245	CRD_2923	Distal_Intergenic
chr6	74939235	74939598	Peak_303246	CRD_2923	Distal_Intergenic
chr6	74940687	74941662	Peak_303247	CRD_2923	Distal_Intergenic
chr6	74941712	74942037	Peak_303248	CRD_2923	Distal_Intergenic
chr6	74947102	74947438	Peak_303249	CRD_2923	Distal_Intergenic
chr6	74949625	74949873	Peak_303250	CRD_2923	Distal_Intergenic
chr6	74954544	74955717	Peak_303251	CRD_2923	Distal_Intergenic
chr6	74958670	74958881	Peak_303252	CRD_2923	Distal_Intergenic
chr6	74959065	74959684	Peak_303253	CRD_2923	Distal_Intergenic
chr6	74968787	74969190	Peak_303254	CRD_2923	Distal_Intergenic
chr6	74976436	74976826	Peak_303255	CRD_2923	Distal_Intergenic
chr6	74981157	74981548	Peak_303256	CRD_2923	Distal_Intergenic
chr6	74982897	74983178	Peak_303257	CRD_2923	Distal_Intergenic
chr6	75012760	75012999	Peak_303263	CRD_2923	Distal_Intergenic
chr6	75019343	75019722	Peak_303264	CRD_2923	Distal_Intergenic
chr6	75019933	75020959	Peak_303265	CRD_2923	Distal_Intergenic
chr6	75029352	75029957	Peak_303266	CRD_2923	Distal_Intergenic
chr6	75035860	75036405	Peak_303267	CRD_2923	Distal_Intergenic
chr6	75036523	75037752	Peak_303268	CRD_2923	Distal_Intergenic
chr6	75039431	75039630	Peak_303269	CRD_2923	Distal_Intergenic
chr6	75050485	75051098	Peak_303270	CRD_2923	Distal_Intergenic
chr6	75053694	75054112	Peak_303271	CRD_2923	Distal_Intergenic
chr6	75055240	75055705	Peak_303272	CRD_2923	Distal_Intergenic
chr6	75062604	75062846	Peak_303273	CRD_2923	Distal_Intergenic
chr6	75066269	75066517	Peak_303274	CRD_2923	Distal_Intergenic
chr6	75079379	75079740	Peak_303275	CRD_2923	Distal_Intergenic
chr6	75081764	75081987	Peak_303276	CRD_2923	Exon
chr6	75208582	75209270	Peak_303307	CRD_2924	Promoter
chr6	75211158	75211478	Peak_303308	CRD_2924	Distal_Intergenic
chr6	75219810	75220279	Peak_303309	CRD_2924	Distal_Intergenic
chr6	75221356	75221620	Peak_303310	CRD_2924	Distal_Intergenic
chr6	75230141	75231016	Peak_303311	CRD_2924	Distal_Intergenic
chr6	75234117	75234816	Peak_303312	CRD_2924	Exon
chr6	75235375	75235984	Peak_303313	CRD_2924	Exon
chr6	75243084	75244595	Peak_303314	CRD_2924	Promoter
chr6	75254258	75254567	Peak_303315	CRD_2924	Exon
chr6	75257631	75257830	Peak_303316	CRD_2924	Intron
chr6	75266756	75267530	Peak_303317	CRD_2924	Intron
chr6	75267594	75267997	Peak_303318	CRD_2924	Exon
chr6	75268197	75268889	Peak_303319	CRD_2924	Intron
chr6	75278554	75278753	Peak_303320	CRD_2924	Intron
chr6	75284101	75285500	Peak_303321	CRD_2924	Promoter
chr6	75290078	75291833	Peak_303322	CRD_2924	Exon
chr6	75296901	75297580	Peak_303323	CRD_2924	Exon
chr6	75304683	75306445	Peak_303324	CRD_2924	Intron
chr6	75322651	75322851	Peak_303325	CRD_2924	Promoter
chr6	75327503	75328131	Peak_303326	CRD_2924	Intron
chr6	75333655	75333863	Peak_303327	CRD_2924	Promoter
chr6	75334214	75334569	Peak_303328	CRD_2924	Promoter
chr6	75334796	75335325	Peak_303329	CRD_2924	Promoter
chr6	75337127	75338094	Peak_303330	CRD_2924	Promoter
chr6	75344918	75345117	Peak_303331	CRD_2924	Intron
chr6	75348084	75348334	Peak_303332	CRD_2924	Intron
chr6	75349262	75349576	Peak_303333	CRD_2924	Intron
chr6	75354652	75355189	Peak_303334	CRD_2924	Promoter
chr6	75361695	75361918	Peak_303335	CRD_2924	Promoter
chr6	75362383	75363752	Peak_303336	CRD_2924	Promoter
chr6	75368118	75368359	Peak_303337	CRD_2924	Intron
chr6	75368610	75369434	Peak_303338	CRD_2924	Intron
chr6	75375906	75376111	Peak_303339	CRD_2924	Intron
chr6	75376811	75377027	Peak_303340	CRD_2924	Intron
chr6	75381917	75382406	Peak_303341	CRD_2924	Intron
chr6	75383068	75383300	Peak_303342	CRD_2924	Intron
chr6	75402337	75402541	Peak_303343	CRD_2924	Intron
chr6	75412367	75412957	Peak_303344	CRD_2924	Intron
chr6	75418193	75418894	Peak_303345	CRD_2924	Intron
chr6	75421186	75421385	Peak_303346	CRD_2924	Intron
chr6	75421440	75421781	Peak_303347	CRD_2924	Intron
chr6	75430779	75432175	Peak_303348	CRD_2924	Promoter
chr6	75436860	75437293	Peak_303349	CRD_2924	Intron
chr6	75437366	75437774	Peak_303350	CRD_2924	Intron
chr6	75437902	75438807	Peak_303351	CRD_2924	Intron
chr6	75438875	75439105	Peak_303352	CRD_2924	Intron
chr6	75439415	75439617	Peak_303353	CRD_2924	Intron
chr6	75443647	75443983	Peak_303354	CRD_2924	Intron
chr6	75446423	75446759	Peak_303355	CRD_2924	Intron
chr6	75447012	75447222	Peak_303356	CRD_2924	Intron
chr6	75454912	75455375	Peak_303357	CRD_2924	Promoter
chr6	75457292	75457585	Peak_303358	CRD_2924	Promoter
chr6	75460533	75460838	Peak_303359	CRD_2924	Intron
chr6	75462493	75462704	Peak_303360	CRD_2924	Promoter
chr6	75471282	75471529	Peak_303361	CRD_2924	Promoter
chr6	75472192	75472841	Peak_303362	CRD_2924	Promoter
chr6	75473728	75474005	Peak_303363	CRD_2924	Promoter
chr6	75478275	75478474	Peak_303364	CRD_2924	Intron
chr6	75481342	75481930	Peak_303365	CRD_2924	Intron
chr6	75488185	75488490	Peak_303366	CRD_2924	Intron
chr6	75488669	75488926	Peak_303367	CRD_2924	Intron
chr6	75488984	75489440	Peak_303368	CRD_2924	Intron
chr6	75493435	75494189	Peak_303369	CRD_2924	Promoter
chr6	75500436	75500671	Peak_303370	CRD_2924	Promoter
chr6	75502718	75502972	Peak_303371	CRD_2924	Distal_Intergenic
chr6	75503196	75503770	Peak_303372	CRD_2924	Distal_Intergenic
chr6	75509547	75510116	Peak_303373	CRD_2924	Distal_Intergenic
chr6	75515556	75516555	Peak_303374	CRD_2924	Distal_Intergenic
chr6	75524415	75524807	Peak_303375	CRD_2924	Distal_Intergenic
chr6	75526553	75526883	Peak_303376	CRD_2924	Distal_Intergenic
chr6	75529720	75529956	Peak_303377	CRD_2924	Distal_Intergenic
chr6	75530761	75531019	Peak_303378	CRD_2924	Distal_Intergenic
chr6	75538194	75538443	Peak_303379	CRD_2924	Distal_Intergenic
chr6	75539032	75539339	Peak_303380	CRD_2924	Distal_Intergenic
chr6	75545908	75546790	Peak_303381	CRD_2924	Distal_Intergenic
chr6	75555996	75557026	Peak_303382	CRD_2925	Distal_Intergenic
chr6	75558345	75558923	Peak_303383	CRD_2925	Distal_Intergenic
chr6	75568012	75568668	Peak_303384	CRD_2925	Distal_Intergenic
chr6	75570494	75571355	Peak_303385	CRD_2925	Distal_Intergenic
chr6	75575502	75576599	Peak_303386	CRD_2925	Distal_Intergenic
chr6	75725999	75726249	Peak_303422	CRD_2926	Distal_Intergenic
chr6	75729783	75730061	Peak_303423	CRD_2926	Distal_Intergenic
chr6	75730518	75731280	Peak_303424	CRD_2926	Distal_Intergenic
chr6	75731731	75732171	Peak_303425	CRD_2926	Distal_Intergenic
chr6	75748417	75749843	Peak_303426	CRD_2926	Promoter
chr6	76777057	76777577	Peak_303687	CRD_2927	Promoter
chr6	76778512	76779004	Peak_303688	CRD_2927	Distal_Intergenic
chr6	76783166	76783393	Peak_303689	CRD_2927	Distal_Intergenic
chr6	76788597	76789185	Peak_303690	CRD_2927	Distal_Intergenic
chr6	76791894	76792755	Peak_303691	CRD_2927	Distal_Intergenic
chr6	76950140	76950537	Peak_303738	CRD_2928	Distal_Intergenic
chr6	76956017	76956317	Peak_303739	CRD_2928	Distal_Intergenic
chr6	76968359	76968920	Peak_303740	CRD_2928	Distal_Intergenic
chr6	76972422	76972820	Peak_303741	CRD_2928	Distal_Intergenic
chr6	76973897	76974180	Peak_303742	CRD_2928	Distal_Intergenic
chr6	76982889	76983096	Peak_303745	CRD_2929	Distal_Intergenic
chr6	76984081	76984282	Peak_303746	CRD_2929	Distal_Intergenic
chr6	76984605	76985769	Peak_303747	CRD_2929	Distal_Intergenic
chr6	76986349	76986548	Peak_303748	CRD_2929	Distal_Intergenic
chr6	76990445	76991042	Peak_303749	CRD_2929	Distal_Intergenic
chr6	77089815	77090611	Peak_303774	CRD_2930	Distal_Intergenic
chr6	77090726	77090941	Peak_303775	CRD_2930	Distal_Intergenic
chr6	77091762	77092146	Peak_303776	CRD_2930	Distal_Intergenic
chr6	77092869	77093618	Peak_303777	CRD_2930	Distal_Intergenic
chr6	77144425	77144689	Peak_303788	CRD_2930	Distal_Intergenic
chr6	77145517	77145716	Peak_303789	CRD_2930	Distal_Intergenic
chr6	77146220	77146591	Peak_303790	CRD_2930	Distal_Intergenic
chr6	77150094	77150682	Peak_303791	CRD_2930	Distal_Intergenic
chr6	77152206	77152556	Peak_303792	CRD_2930	Distal_Intergenic
chr6	77081211	77081430	Peak_303772	CRD_2930	Distal_Intergenic
chr6	77089101	77089325	Peak_303773	CRD_2930	Distal_Intergenic
chr6	77101333	77101673	Peak_303778	CRD_2930	Distal_Intergenic
chr6	77101724	77102143	Peak_303779	CRD_2930	Distal_Intergenic
chr6	77106885	77108178	Peak_303780	CRD_2930	Distal_Intergenic
chr6	77114838	77115148	Peak_303781	CRD_2930	Distal_Intergenic
chr6	77120236	77120510	Peak_303782	CRD_2930	Distal_Intergenic
chr6	77121379	77121771	Peak_303783	CRD_2930	Distal_Intergenic
chr6	77130124	77130323	Peak_303784	CRD_2930	Distal_Intergenic
chr6	77132030	77132424	Peak_303785	CRD_2930	Distal_Intergenic
chr6	77135594	77136059	Peak_303786	CRD_2930	Distal_Intergenic
chr6	77140280	77140484	Peak_303787	CRD_2930	Distal_Intergenic
chr6	77404045	77404606	Peak_303867	CRD_2931	Distal_Intergenic
chr6	77409379	77409680	Peak_303868	CRD_2931	Distal_Intergenic
chr6	77409973	77410323	Peak_303869	CRD_2931	Distal_Intergenic
chr6	77416434	77416639	Peak_303870	CRD_2931	Distal_Intergenic
chr6	77416833	77417423	Peak_303871	CRD_2932	Distal_Intergenic
chr6	77424311	77425983	Peak_303872	CRD_2932	Distal_Intergenic
chr6	77430451	77431285	Peak_303873	CRD_2932	Distal_Intergenic
chr6	77435079	77435502	Peak_303874	CRD_2932	Distal_Intergenic
chr6	77441071	77441697	Peak_303875	CRD_2932	Distal_Intergenic
chr6	77450997	77451309	Peak_303876	CRD_2932	Distal_Intergenic
chr6	77562987	77563806	Peak_303907	CRD_2933	Distal_Intergenic
chr6	77567701	77567906	Peak_303908	CRD_2933	Distal_Intergenic
chr6	77570061	77570264	Peak_303909	CRD_2933	Distal_Intergenic
chr6	77570999	77571444	Peak_303910	CRD_2933	Distal_Intergenic
chr6	78025158	78025527	Peak_304030	CRD_2934	Distal_Intergenic
chr6	78025867	78026887	Peak_304031	CRD_2934	Distal_Intergenic
chr6	78027755	78028282	Peak_304032	CRD_2934	Distal_Intergenic
chr6	78032139	78032641	Peak_304033	CRD_2934	Distal_Intergenic
chr6	78173238	78173437	Peak_304071	CRD_2935	Distal_Intergenic
chr6	78177203	78177515	Peak_304072	CRD_2935	Distal_Intergenic
chr6	78178861	78179225	Peak_304073	CRD_2935	Distal_Intergenic
chr6	78180218	78180619	Peak_304074	CRD_2935	Distal_Intergenic
chr6	78182204	78182527	Peak_304075	CRD_2935	Distal_Intergenic
chr6	78183690	78183918	Peak_304076	CRD_2935	Distal_Intergenic
chr6	78184592	78184840	Peak_304077	CRD_2935	Distal_Intergenic
chr6	78186131	78186339	Peak_304078	CRD_2935	Distal_Intergenic
chr6	78194468	78194995	Peak_304079	CRD_2936	Distal_Intergenic
chr6	78196953	78197596	Peak_304080	CRD_2936	Distal_Intergenic
chr6	78202508	78204347	Peak_304081	CRD_2936	Distal_Intergenic
chr6	78211598	78212480	Peak_304082	CRD_2936	Distal_Intergenic
chr6	78213151	78213358	Peak_304083	CRD_2936	Distal_Intergenic
chr6	78213833	78214231	Peak_304084	CRD_2936	Distal_Intergenic
chr6	78217319	78217688	Peak_304085	CRD_2936	Distal_Intergenic
chr6	78218130	78218329	Peak_304086	CRD_2936	Distal_Intergenic
chr6	78222318	78222847	Peak_304087	CRD_2936	Distal_Intergenic
chr6	78224869	78225507	Peak_304088	CRD_2936	Distal_Intergenic
chr6	78225597	78225796	Peak_304089	CRD_2936	Distal_Intergenic
chr6	78228941	78229187	Peak_304090	CRD_2936	Distal_Intergenic
chr6	78229414	78229623	Peak_304091	CRD_2936	Distal_Intergenic
chr6	78236739	78237081	Peak_304092	CRD_2936	Distal_Intergenic
chr6	78237908	78238305	Peak_304093	CRD_2936	Distal_Intergenic
chr6	78244091	78244405	Peak_304094	CRD_2936	Distal_Intergenic
chr6	78244706	78244944	Peak_304095	CRD_2936	Distal_Intergenic
chr6	78252580	78252992	Peak_304096	CRD_2936	Distal_Intergenic
chr6	78255029	78255342	Peak_304097	CRD_2936	Distal_Intergenic
chr6	78257093	78257464	Peak_304098	CRD_2936	Distal_Intergenic
chr6	78267722	78267921	Peak_304099	CRD_2937	Distal_Intergenic
chr6	78268758	78269181	Peak_304100	CRD_2937	Distal_Intergenic
chr6	78269824	78270137	Peak_304101	CRD_2937	Distal_Intergenic
chr6	78271822	78272163	Peak_304102	CRD_2937	Distal_Intergenic
chr6	78275432	78276026	Peak_304103	CRD_2937	Distal_Intergenic
chr6	78276130	78276505	Peak_304104	CRD_2937	Distal_Intergenic
chr6	78300689	78300973	Peak_304105	CRD_2937	Distal_Intergenic
chr6	78301036	78301337	Peak_304106	CRD_2937	Distal_Intergenic
chr6	78301528	78301892	Peak_304107	CRD_2937	Distal_Intergenic
chr6	78303996	78304443	Peak_304108	CRD_2937	Distal_Intergenic
chr6	78305749	78306121	Peak_304109	CRD_2937	Distal_Intergenic
chr6	78317223	78317872	Peak_304110	CRD_2937	Distal_Intergenic
chr6	78326041	78326360	Peak_304111	CRD_2937	Distal_Intergenic
chr6	78505447	78505715	Peak_304161	CRD_2938	Distal_Intergenic
chr6	78511879	78512749	Peak_304162	CRD_2938	Distal_Intergenic
chr6	78515817	78516476	Peak_304163	CRD_2938	Distal_Intergenic
chr6	78523796	78524484	Peak_304164	CRD_2938	Distal_Intergenic
chr6	78530292	78530497	Peak_304167	CRD_2939	Distal_Intergenic
chr6	78531240	78531446	Peak_304168	CRD_2939	Distal_Intergenic
chr6	78538028	78538386	Peak_304169	CRD_2939	Distal_Intergenic
chr6	78539000	78539356	Peak_304170	CRD_2939	Distal_Intergenic
chr6	78539446	78540582	Peak_304171	CRD_2939	Distal_Intergenic
chr6	78545442	78545894	Peak_304172	CRD_2939	Distal_Intergenic
chr6	78546955	78547294	Peak_304173	CRD_2939	Distal_Intergenic
chr6	78547415	78547923	Peak_304174	CRD_2939	Distal_Intergenic
chr6	79051259	79051702	Peak_304301	CRD_2940	Intron
chr6	79057694	79058094	Peak_304302	CRD_2940	Intron
chr6	79058196	79058666	Peak_304303	CRD_2940	Intron
chr6	79061916	79062133	Peak_304304	CRD_2940	Intron
chr6	79062759	79063090	Peak_304305	CRD_2940	Intron
chr6	79076733	79077569	Peak_304306	CRD_2941	Promoter
chr6	79077816	79079009	Peak_304307	CRD_2941	Promoter
chr6	79079840	79080058	Peak_304308	CRD_2941	Promoter
chr6	79092427	79092626	Peak_304309	CRD_2941	Distal_Intergenic
chr6	79096390	79096633	Peak_304310	CRD_2941	Distal_Intergenic
chr6	79102995	79103655	Peak_304311	CRD_2941	Distal_Intergenic
chr6	79122560	79122873	Peak_304312	CRD_2941	Distal_Intergenic
chr6	79492949	79493318	Peak_304393	CRD_2942	Intron
chr6	79497987	79498318	Peak_304394	CRD_2942	Intron
chr6	79499037	79499316	Peak_304395	CRD_2942	Intron
chr6	79501464	79501982	Peak_304396	CRD_2942	Intron
chr6	79413127	79414116	Peak_304375	CRD_2942	Distal_Intergenic
chr6	79420016	79421452	Peak_304376	CRD_2942	Promoter
chr6	79421693	79422293	Peak_304377	CRD_2942	Promoter
chr6	79422435	79422851	Peak_304378	CRD_2942	Promoter
chr6	79429050	79429978	Peak_304379	CRD_2942	Distal_Intergenic
chr6	79430529	79431763	Peak_304380	CRD_2942	Distal_Intergenic
chr6	79432768	79433073	Peak_304381	CRD_2942	Distal_Intergenic
chr6	79438083	79438535	Peak_304382	CRD_2942	Promoter
chr6	79453204	79454007	Peak_304383	CRD_2942	Distal_Intergenic
chr6	79461191	79461594	Peak_304384	CRD_2942	Distal_Intergenic
chr6	79462055	79462504	Peak_304385	CRD_2942	Distal_Intergenic
chr6	79466220	79466574	Peak_304386	CRD_2942	Distal_Intergenic
chr6	79471427	79471626	Peak_304387	CRD_2942	Distal_Intergenic
chr6	79476791	79477355	Peak_304388	CRD_2942	Distal_Intergenic
chr6	79477620	79477819	Peak_304389	CRD_2942	Distal_Intergenic
chr6	79481094	79481376	Peak_304390	CRD_2942	Distal_Intergenic
chr6	79485880	79487102	Peak_304391	CRD_2942	Exon
chr6	79490137	79490472	Peak_304392	CRD_2942	Intron
chr6	79502187	79502468	Peak_304397	CRD_2942	Intron
chr6	79509814	79510251	Peak_304398	CRD_2942	Intron
chr6	79592371	79593009	Peak_304410	CRD_2943	Distal_Intergenic
chr6	79599840	79600847	Peak_304411	CRD_2943	Distal_Intergenic
chr6	79600932	79601277	Peak_304412	CRD_2943	Distal_Intergenic
chr6	79602481	79602772	Peak_304413	CRD_2943	Distal_Intergenic
chr6	79619115	79620061	Peak_304422	CRD_2943	Distal_Intergenic
chr6	79629417	79629833	Peak_304423	CRD_2943	Promoter
chr6	79630509	79631417	Peak_304424	CRD_2943	Promoter
chr6	79631499	79631754	Peak_304425	CRD_2943	Promoter
chr6	79602827	79603308	Peak_304414	CRD_2943	Distal_Intergenic
chr6	79603431	79603655	Peak_304415	CRD_2943	Distal_Intergenic
chr6	79604590	79605031	Peak_304416	CRD_2943	Distal_Intergenic
chr6	79607111	79607577	Peak_304417	CRD_2943	Distal_Intergenic
chr6	79608239	79608560	Peak_304418	CRD_2943	Distal_Intergenic
chr6	79608767	79609215	Peak_304419	CRD_2943	Distal_Intergenic
chr6	79614288	79614654	Peak_304420	CRD_2943	Distal_Intergenic
chr6	79614746	79615409	Peak_304421	CRD_2943	Distal_Intergenic
chr6	79634709	79635220	Peak_304426	CRD_2943	Intron
chr6	79639283	79639656	Peak_304427	CRD_2943	Intron
chr6	79640064	79640320	Peak_304428	CRD_2943	Intron
chr6	79648468	79648735	Peak_304429	CRD_2943	Intron
chr6	79648955	79649451	Peak_304430	CRD_2943	Intron
chr6	79650217	79650433	Peak_304431	CRD_2943	Intron
chr6	79653937	79654144	Peak_304432	CRD_2943	Intron
chr6	79655139	79655434	Peak_304433	CRD_2943	Intron
chr6	79657037	79657589	Peak_304434	CRD_2943	Intron
chr6	79663468	79664280	Peak_304435	CRD_2943	Intron
chr6	79665852	79666475	Peak_304436	CRD_2943	Intron
chr6	79671626	79671903	Peak_304437	CRD_2943	Intron
chr6	79672035	79672247	Peak_304438	CRD_2943	Intron
chr6	79672725	79674034	Peak_304439	CRD_2943	Exon
chr6	79675914	79676115	Peak_304440	CRD_2943	Intron
chr6	79677242	79677939	Peak_304441	CRD_2943	Intron
chr6	79681459	79681983	Peak_304442	CRD_2943	Intron
chr6	79684846	79685323	Peak_304443	CRD_2943	Intron
chr6	79686757	79688401	Peak_304444	CRD_2943	Intron
chr6	79689939	79690171	Peak_304445	CRD_2943	Intron
chr6	79694987	79695635	Peak_304446	CRD_2943	Intron
chr6	79697255	79698691	Peak_304447	CRD_2944	Intron
chr6	79702435	79703566	Peak_304448	CRD_2944	Exon
chr6	79710184	79710543	Peak_304449	CRD_2944	Distal_Intergenic
chr6	79711687	79711894	Peak_304450	CRD_2944	Distal_Intergenic
chr6	79718624	79719264	Peak_304457	CRD_2945	Distal_Intergenic
chr6	79719318	79720028	Peak_304458	CRD_2945	Distal_Intergenic
chr6	79724840	79725127	Peak_304459	CRD_2945	Distal_Intergenic
chr6	79733014	79733777	Peak_304460	CRD_2945	Distal_Intergenic
chr6	79736690	79737743	Peak_304461	CRD_2945	Distal_Intergenic
chr6	79742928	79743204	Peak_304462	CRD_2945	Distal_Intergenic
chr6	79750631	79750981	Peak_304463	CRD_2945	Distal_Intergenic
chr6	79753848	79754172	Peak_304464	CRD_2945	Distal_Intergenic
chr6	79755863	79756062	Peak_304465	CRD_2945	Distal_Intergenic
chr6	79777399	79778622	Peak_304466	CRD_2945	Distal_Intergenic
chr6	79712222	79712517	Peak_304451	CRD_2945	Distal_Intergenic
chr6	79712768	79712990	Peak_304452	CRD_2945	Distal_Intergenic
chr6	79713740	79714009	Peak_304453	CRD_2945	Distal_Intergenic
chr6	79714132	79714556	Peak_304454	CRD_2945	Distal_Intergenic
chr6	79714690	79714932	Peak_304455	CRD_2945	Distal_Intergenic
chr6	79715026	79715358	Peak_304456	CRD_2945	Distal_Intergenic
chr6	79783676	79784095	Peak_304467	CRD_2945	Distal_Intergenic
chr6	79784195	79784776	Peak_304468	CRD_2945	Distal_Intergenic
chr6	79786825	79787126	Peak_304469	CRD_2945	Distal_Intergenic
chr6	79787849	79788150	Peak_304470	CRD_2945	Distal_Intergenic
chr6	79803795	79804243	Peak_304471	CRD_2945	Promoter
chr6	79813106	79815342	Peak_304472	CRD_2945	Distal_Intergenic
chr6	79819925	79820405	Peak_304473	CRD_2945	Distal_Intergenic
chr6	79822637	79822857	Peak_304474	CRD_2945	Distal_Intergenic
chr6	79828316	79828519	Peak_304475	CRD_2945	Distal_Intergenic
chr6	79829006	79829211	Peak_304476	CRD_2945	Distal_Intergenic
chr6	79833209	79834670	Peak_304477	CRD_2945	Distal_Intergenic
chr6	79854645	79855179	Peak_304478	CRD_2945	Promoter
chr6	79863449	79864379	Peak_304479	CRD_2945	Distal_Intergenic
chr6	79866963	79867163	Peak_304480	CRD_2945	Distal_Intergenic
chr6	79867657	79868914	Peak_304481	CRD_2945	Promoter
chr6	79869630	79870262	Peak_304482	CRD_2945	Promoter
chr6	79886530	79886894	Peak_304483	CRD_2945	Distal_Intergenic
chr6	79887092	79887389	Peak_304484	CRD_2945	Distal_Intergenic
chr6	79894499	79895521	Peak_304485	CRD_2945	Distal_Intergenic
chr6	80154807	80155017	Peak_304536	CRD_2946	Intron
chr6	80161458	80161846	Peak_304537	CRD_2946	Intron
chr6	80163744	80164050	Peak_304538	CRD_2946	Intron
chr6	80165072	80165676	Peak_304539	CRD_2946	Intron
chr6	80173617	80173866	Peak_304540	CRD_2946	Intron
chr6	80175948	80176148	Peak_304541	CRD_2946	Intron
chr6	80192119	80192405	Peak_304547	CRD_2947	Intron
chr6	80193722	80194163	Peak_304548	CRD_2947	Intron
chr6	80197049	80197271	Peak_304549	CRD_2947	Intron
chr6	80198546	80198796	Peak_304550	CRD_2947	Intron
chr6	80859591	80860312	Peak_304737	CRD_2948	Distal_Intergenic
chr6	80862765	80863386	Peak_304738	CRD_2948	Distal_Intergenic
chr6	80867373	80867675	Peak_304739	CRD_2948	Distal_Intergenic
chr6	80867744	80868026	Peak_304740	CRD_2948	Distal_Intergenic
chr6	80872101	80872464	Peak_304741	CRD_2948	Distal_Intergenic
chr6	80873757	80874559	Peak_304742	CRD_2948	Distal_Intergenic
chr6	81121321	81121715	Peak_304806	CRD_2949	Distal_Intergenic
chr6	81122163	81122477	Peak_304807	CRD_2949	Distal_Intergenic
chr6	81127277	81127482	Peak_304808	CRD_2949	Distal_Intergenic
chr6	81128546	81129191	Peak_304809	CRD_2949	Distal_Intergenic
chr6	81355671	81356373	Peak_304870	CRD_2950	Distal_Intergenic
chr6	81361867	81362364	Peak_304871	CRD_2950	Distal_Intergenic
chr6	81362406	81362747	Peak_304872	CRD_2950	Distal_Intergenic
chr6	81362866	81363109	Peak_304873	CRD_2950	Distal_Intergenic
chr6	81368908	81369259	Peak_304874	CRD_2950	Distal_Intergenic
chr6	81927734	81928214	Peak_305018	CRD_2951	Intron
chr6	81928328	81928885	Peak_305019	CRD_2951	Exon
chr6	81937291	81937745	Peak_305020	CRD_2951	Distal_Intergenic
chr6	81938350	81938682	Peak_305021	CRD_2951	Distal_Intergenic
chr6	81945412	81945837	Peak_305022	CRD_2951	Distal_Intergenic
chr6	81950510	81951553	Peak_305023	CRD_2951	Distal_Intergenic
chr6	81963427	81963641	Peak_305024	CRD_2951	Distal_Intergenic
chr6	81966758	81967727	Peak_305025	CRD_2951	Promoter
chr6	81968162	81968637	Peak_305027	CRD_2951	Promoter
chr6	81976957	81978148	Peak_305028	CRD_2951	Distal_Intergenic
chr6	81978386	81978786	Peak_305029	CRD_2951	Distal_Intergenic
chr6	81984677	81984876	Peak_305030	CRD_2951	Distal_Intergenic
chr6	81993596	81994592	Peak_305031	CRD_2951	Distal_Intergenic
chr6	81997117	81997370	Peak_305032	CRD_2951	Distal_Intergenic
chr6	82001819	82002453	Peak_305033	CRD_2951	Distal_Intergenic
chr6	82002586	82003052	Peak_305034	CRD_2951	Distal_Intergenic
chr6	82011458	82011658	Peak_305035	CRD_2951	Distal_Intergenic
chr6	82011883	82012084	Peak_305036	CRD_2951	Distal_Intergenic
chr6	82014909	82015160	Peak_305037	CRD_2951	Distal_Intergenic
chr6	82020771	82021151	Peak_305038	CRD_2951	Distal_Intergenic
chr6	82026280	82026781	Peak_305039	CRD_2951	Distal_Intergenic
chr6	82033561	82033952	Peak_305040	CRD_2951	Distal_Intergenic
chr6	82040221	82041245	Peak_305041	CRD_2951	Distal_Intergenic
chr6	82049185	82049733	Peak_305042	CRD_2951	Distal_Intergenic
chr6	82051149	82051537	Peak_305043	CRD_2951	Distal_Intergenic
chr6	82052093	82052301	Peak_305044	CRD_2951	Distal_Intergenic
chr6	82057606	82058800	Peak_305045	CRD_2951	Distal_Intergenic
chr6	82065720	82066039	Peak_305046	CRD_2951	Distal_Intergenic
chr6	82066898	82067384	Peak_305047	CRD_2951	Distal_Intergenic
chr6	82068700	82069147	Peak_305048	CRD_2952	Distal_Intergenic
chr6	82071223	82071454	Peak_305049	CRD_2952	Distal_Intergenic
chr6	82072154	82072582	Peak_305050	CRD_2952	Distal_Intergenic
chr6	82072891	82073153	Peak_305051	CRD_2952	Distal_Intergenic
chr6	82143881	82145486	Peak_305072	CRD_2953	Distal_Intergenic
chr6	82150489	82151070	Peak_305073	CRD_2953	Distal_Intergenic
chr6	82158023	82158441	Peak_305074	CRD_2953	Distal_Intergenic
chr6	82158500	82158931	Peak_305075	CRD_2953	Distal_Intergenic
chr6	82159125	82159341	Peak_305076	CRD_2953	Distal_Intergenic
chr6	82159669	82159980	Peak_305077	CRD_2953	Distal_Intergenic
chr6	82270798	82271132	Peak_305105	CRD_2954	Distal_Intergenic
chr6	82271345	82272187	Peak_305106	CRD_2954	Distal_Intergenic
chr6	82275148	82276084	Peak_305107	CRD_2954	Distal_Intergenic
chr6	82284666	82284878	Peak_305108	CRD_2954	Distal_Intergenic
chr6	82284931	82285985	Peak_305109	CRD_2954	Distal_Intergenic
chr6	82295091	82295605	Peak_305110	CRD_2954	Distal_Intergenic
chr6	82297831	82298588	Peak_305111	CRD_2954	Distal_Intergenic
chr6	82437345	82438437	Peak_305149	CRD_2955	Distal_Intergenic
chr6	82439905	82440187	Peak_305150	CRD_2955	Distal_Intergenic
chr6	82440912	82441388	Peak_305151	CRD_2955	Distal_Intergenic
chr6	82442156	82442460	Peak_305152	CRD_2955	Distal_Intergenic
chr6	82786114	82786474	Peak_305237	CRD_2956	Distal_Intergenic
chr6	82795409	82796418	Peak_305238	CRD_2956	Distal_Intergenic
chr6	82797405	82798019	Peak_305239	CRD_2956	Distal_Intergenic
chr6	82803215	82803414	Peak_305240	CRD_2956	Distal_Intergenic
chr6	82863826	82864408	Peak_305253	CRD_2957	Distal_Intergenic
chr6	82864887	82865862	Peak_305254	CRD_2957	Distal_Intergenic
chr6	82868366	82868894	Peak_305255	CRD_2957	Distal_Intergenic
chr6	82870096	82870376	Peak_305256	CRD_2957	Distal_Intergenic
chr6	82875892	82876118	Peak_305257	CRD_2957	Distal_Intergenic
chr6	82881171	82882735	Peak_305258	CRD_2957	Distal_Intergenic
chr6	82807430	82807777	Peak_305241	CRD_2957	Distal_Intergenic
chr6	82810734	82811233	Peak_305242	CRD_2957	Distal_Intergenic
chr6	82818669	82819473	Peak_305243	CRD_2957	Distal_Intergenic
chr6	82823308	82823550	Peak_305244	CRD_2957	Distal_Intergenic
chr6	82824472	82824750	Peak_305245	CRD_2957	Distal_Intergenic
chr6	82828582	82829267	Peak_305246	CRD_2957	Distal_Intergenic
chr6	82830229	82830474	Peak_305247	CRD_2957	Distal_Intergenic
chr6	82839197	82840087	Peak_305248	CRD_2957	Distal_Intergenic
chr6	82841443	82841655	Peak_305249	CRD_2957	Distal_Intergenic
chr6	82847308	82847522	Peak_305250	CRD_2957	Distal_Intergenic
chr6	82848490	82848838	Peak_305251	CRD_2957	Distal_Intergenic
chr6	82857396	82857722	Peak_305252	CRD_2957	Distal_Intergenic
chr6	82888418	82888746	Peak_305259	CRD_2957	Distal_Intergenic
chr6	82889013	82889212	Peak_305260	CRD_2957	Distal_Intergenic
chr6	82892543	82892901	Peak_305261	CRD_2957	Promoter
chr6	82899688	82899949	Peak_305262	CRD_2957	Intron
chr6	82907072	82907271	Peak_305263	CRD_2958	Intron
chr6	82909322	82909548	Peak_305264	CRD_2958	Intron
chr6	82910027	82910244	Peak_305265	CRD_2958	Intron
chr6	82910453	82911374	Peak_305266	CRD_2958	Intron
chr6	82911440	82912097	Peak_305267	CRD_2958	Intron
chr6	82974204	82974540	Peak_305290	CRD_2959	Intron
chr6	82976323	82976772	Peak_305291	CRD_2959	Intron
chr6	82978706	82979285	Peak_305292	CRD_2959	Intron
chr6	82991406	82991740	Peak_305293	CRD_2959	Intron
chr6	82997240	82997461	Peak_305294	CRD_2959	Intron
chr6	83246285	83246586	Peak_305341	CRD_2959	Intron
chr6	83246768	83246969	Peak_305342	CRD_2959	Intron
chr6	83247453	83247920	Peak_305343	CRD_2959	Intron
chr6	83252597	83252822	Peak_305344	CRD_2959	Intron
chr6	82997734	82998227	Peak_305295	CRD_2959	Intron
chr6	82998281	82998483	Peak_305296	CRD_2959	Intron
chr6	83007578	83009061	Peak_305297	CRD_2959	Intron
chr6	83009125	83009355	Peak_305298	CRD_2959	Intron
chr6	83017301	83017743	Peak_305299	CRD_2959	Exon
chr6	83019617	83019844	Peak_305300	CRD_2959	Intron
chr6	83020196	83020566	Peak_305301	CRD_2959	Intron
chr6	83025385	83026522	Peak_305302	CRD_2959	Intron
chr6	83038611	83038810	Peak_305303	CRD_2959	Intron
chr6	83042549	83043292	Peak_305304	CRD_2959	Intron
chr6	83055365	83056080	Peak_305305	CRD_2959	Promoter
chr6	83057556	83058282	Peak_305306	CRD_2959	Promoter
chr6	83065119	83066211	Peak_305307	CRD_2959	Promoter
chr6	83067232	83068206	Peak_305308	CRD_2959	Promoter
chr6	83072743	83073254	Peak_305309	CRD_2959	Intron
chr6	83079406	83079986	Peak_305310	CRD_2959	Intron
chr6	83089270	83089469	Peak_305311	CRD_2959	Intron
chr6	83093041	83093380	Peak_305312	CRD_2959	Intron
chr6	83097163	83098042	Peak_305313	CRD_2959	Promoter
chr6	83104137	83104399	Peak_305314	CRD_2959	Intron
chr6	83129042	83129277	Peak_305315	CRD_2959	Promoter
chr6	83130136	83130522	Peak_305316	CRD_2959	Promoter
chr6	83134271	83134470	Peak_305317	CRD_2959	Exon
chr6	83139997	83140210	Peak_305318	CRD_2959	Promoter
chr6	83149930	83150366	Peak_305319	CRD_2959	Intron
chr6	83151133	83151396	Peak_305320	CRD_2959	Promoter
chr6	83153188	83153560	Peak_305321	CRD_2959	Promoter
chr6	83157564	83157967	Peak_305322	CRD_2959	Intron
chr6	83160093	83160418	Peak_305323	CRD_2959	Intron
chr6	83162663	83162886	Peak_305324	CRD_2959	Exon
chr6	83163833	83164250	Peak_305325	CRD_2959	Intron
chr6	83169653	83169862	Peak_305326	CRD_2959	Promoter
chr6	83171877	83172435	Peak_305327	CRD_2959	Promoter
chr6	83175958	83176770	Peak_305328	CRD_2959	Promoter
chr6	83181107	83182107	Peak_305329	CRD_2959	Exon
chr6	83183170	83183724	Peak_305330	CRD_2959	Intron
chr6	83187625	83187853	Peak_305331	CRD_2959	Promoter
chr6	83192577	83194628	Peak_305332	CRD_2959	Promoter
chr6	83199990	83200899	Peak_305333	CRD_2959	Distal_Intergenic
chr6	83201656	83202386	Peak_305334	CRD_2959	Distal_Intergenic
chr6	83215175	83215812	Peak_305335	CRD_2959	Intron
chr6	83221979	83223019	Peak_305336	CRD_2959	Intron
chr6	83223263	83223545	Peak_305337	CRD_2959	Intron
chr6	83226564	83226977	Peak_305338	CRD_2959	Intron
chr6	83239029	83239284	Peak_305339	CRD_2959	Intron
chr6	83240803	83241081	Peak_305340	CRD_2959	Intron
chr6	83253103	83253363	Peak_305345	CRD_2959	Intron
chr6	83253448	83254021	Peak_305346	CRD_2959	Exon
chr6	83258566	83259160	Peak_305347	CRD_2959	Intron
chr6	83266013	83266244	Peak_305348	CRD_2959	Intron
chr6	83270286	83270640	Peak_305349	CRD_2959	Intron
chr6	83271691	83271939	Peak_305350	CRD_2959	Intron
chr6	83273736	83274002	Peak_305351	CRD_2959	Intron
chr6	83274106	83274451	Peak_305352	CRD_2959	Intron
chr6	83280233	83280469	Peak_305353	CRD_2959	Intron
chr6	83287121	83287329	Peak_305357	CRD_2960	Intron
chr6	83293560	83293776	Peak_305358	CRD_2960	Intron
chr6	83304321	83304787	Peak_305359	CRD_2960	Intron
chr6	83306218	83306421	Peak_305360	CRD_2960	Intron
chr6	83307059	83307480	Peak_305361	CRD_2960	Intron
chr6	84171868	84172363	Peak_305567	CRD_2961	Intron
chr6	84175264	84175602	Peak_305568	CRD_2961	Exon
chr6	84175659	84175867	Peak_305569	CRD_2961	Intron
chr6	84176261	84176892	Peak_305570	CRD_2961	Intron
chr6	84177217	84177416	Peak_305571	CRD_2961	Intron
chr6	84181832	84182307	Peak_305572	CRD_2961	Intron
chr6	84182580	84182779	Peak_305573	CRD_2962	Intron
chr6	84183021	84183574	Peak_305574	CRD_2962	Intron
chr6	84185923	84186272	Peak_305575	CRD_2962	Intron
chr6	84186605	84186864	Peak_305576	CRD_2962	Exon
chr6	84188533	84189035	Peak_305577	CRD_2962	Intron
chr6	84273235	84274249	Peak_305598	CRD_2963	Distal_Intergenic
chr6	84285283	84285739	Peak_305599	CRD_2963	Distal_Intergenic
chr6	84285810	84286062	Peak_305600	CRD_2963	Distal_Intergenic
chr6	84286716	84287068	Peak_305601	CRD_2963	Distal_Intergenic
chr6	85361029	85363508	Peak_305846	CRD_2964	Distal_Intergenic
chr6	85370198	85370538	Peak_305847	CRD_2964	Distal_Intergenic
chr6	85373844	85374553	Peak_305848	CRD_2964	Distal_Intergenic
chr6	85374599	85375291	Peak_305849	CRD_2964	Distal_Intergenic
chr6	85462878	85463288	Peak_305868	CRD_2965	Intron
chr6	85463628	85463871	Peak_305869	CRD_2965	Intron
chr6	85463938	85464558	Peak_305870	CRD_2965	Intron
chr6	85468313	85468633	Peak_305871	CRD_2965	Promoter
chr6	85474060	85474471	Peak_305872	CRD_2965	Promoter
chr6	85482797	85483490	Peak_305873	CRD_2965	Promoter
chr6	85485016	85485363	Peak_305874	CRD_2965	Promoter
chr6	85489008	85489779	Peak_305875	CRD_2965	Exon
chr6	85490902	85491158	Peak_305876	CRD_2965	Exon
chr6	85491449	85491832	Peak_305877	CRD_2965	Intron
chr6	85491964	85492965	Peak_305878	CRD_2965	Exon
chr6	85508123	85508531	Peak_305879	CRD_2965	Promoter
chr6	85517491	85517913	Peak_305880	CRD_2965	Promoter
chr6	85529608	85530389	Peak_305881	CRD_2965	Promoter
chr6	85536988	85537581	Peak_305882	CRD_2965	Promoter
chr6	85537741	85537967	Peak_305883	CRD_2965	Promoter
chr6	85539930	85540275	Peak_305884	CRD_2965	Promoter
chr6	85546175	85546742	Peak_305885	CRD_2965	Promoter
chr6	85546925	85547207	Peak_305886	CRD_2965	Promoter
chr6	85547428	85547690	Peak_305887	CRD_2965	Promoter
chr6	85550611	85550810	Peak_305888	CRD_2965	Promoter
chr6	85555629	85555970	Peak_305889	CRD_2965	Intron
chr6	85556282	85556486	Peak_305890	CRD_2965	Intron
chr6	85557053	85557346	Peak_305891	CRD_2965	Intron
chr6	85567280	85567488	Peak_305892	CRD_2965	Promoter
chr6	85567597	85568004	Peak_305893	CRD_2965	Promoter
chr6	85568345	85568556	Peak_305894	CRD_2965	Promoter
chr6	85572590	85573013	Peak_305895	CRD_2965	Intron
chr6	85576452	85576885	Peak_305896	CRD_2965	Intron
chr6	85593043	85594980	Peak_305897	CRD_2965	Promoter
chr6	85604963	85605162	Peak_305898	CRD_2965	Intron
chr6	85606777	85606976	Peak_305899	CRD_2965	Intron
chr6	85608216	85608529	Peak_305900	CRD_2965	Exon
chr6	85623195	85623623	Peak_305901	CRD_2965	Intron
chr6	85625023	85625311	Peak_305902	CRD_2965	Intron
chr6	85629864	85630360	Peak_305903	CRD_2965	Intron
chr6	85631294	85631809	Peak_305904	CRD_2965	Intron
chr6	85634962	85635234	Peak_305905	CRD_2965	Intron
chr6	85641884	85642140	Peak_305906	CRD_2965	Promoter
chr6	85642467	85644393	Peak_305907	CRD_2965	Promoter
chr6	85650719	85650918	Peak_305908	CRD_2965	Distal_Intergenic
chr6	85651186	85651427	Peak_305909	CRD_2965	Distal_Intergenic
chr6	85652065	85652814	Peak_305910	CRD_2965	Distal_Intergenic
chr6	85660063	85660983	Peak_305911	CRD_2965	Promoter
chr6	85665828	85666054	Peak_305912	CRD_2965	Exon
chr6	85678058	85679298	Peak_305913	CRD_2965	Promoter
chr6	85692617	85693126	Peak_305914	CRD_2965	Distal_Intergenic
chr6	85693133	85693819	Peak_305915	CRD_2965	Distal_Intergenic
chr6	85694137	85694387	Peak_305916	CRD_2965	Distal_Intergenic
chr6	85701777	85702009	Peak_305917	CRD_2965	Distal_Intergenic
chr6	85713353	85713608	Peak_305918	CRD_2965	Distal_Intergenic
chr6	85715001	85715592	Peak_305919	CRD_2965	Distal_Intergenic
chr6	85721553	85722392	Peak_305920	CRD_2965	Distal_Intergenic
chr6	85722513	85723591	Peak_305921	CRD_2965	Distal_Intergenic
chr6	85746638	85747159	Peak_305922	CRD_2965	Distal_Intergenic
chr6	85747377	85747668	Peak_305923	CRD_2965	Distal_Intergenic
chr6	85748045	85748401	Peak_305924	CRD_2965	Distal_Intergenic
chr6	85755062	85755751	Peak_305925	CRD_2965	Distal_Intergenic
chr6	85756122	85756605	Peak_305926	CRD_2965	Distal_Intergenic
chr6	85756673	85757373	Peak_305927	CRD_2965	Distal_Intergenic
chr6	85766760	85766967	Peak_305928	CRD_2965	Distal_Intergenic
chr6	85767695	85768299	Peak_305929	CRD_2965	Distal_Intergenic
chr6	85772005	85772296	Peak_305930	CRD_2965	Distal_Intergenic
chr6	85774257	85774972	Peak_305931	CRD_2965	Promoter
chr6	85797138	85797469	Peak_305932	CRD_2965	Distal_Intergenic
chr6	85800825	85801358	Peak_305933	CRD_2965	Distal_Intergenic
chr6	85801752	85802568	Peak_305934	CRD_2965	Distal_Intergenic
chr6	85803184	85803462	Peak_305935	CRD_2965	Distal_Intergenic
chr6	85813578	85814308	Peak_305936	CRD_2965	Distal_Intergenic
chr6	85823362	85823601	Peak_305937	CRD_2965	Distal_Intergenic
chr6	85836650	85837249	Peak_305938	CRD_2966	Distal_Intergenic
chr6	85840334	85840620	Peak_305939	CRD_2966	Distal_Intergenic
chr6	85840689	85840888	Peak_305940	CRD_2966	Distal_Intergenic
chr6	85855644	85856268	Peak_305941	CRD_2966	Distal_Intergenic
chr6	86029170	86029684	Peak_305977	CRD_2967	Distal_Intergenic
chr6	86031378	86032380	Peak_305978	CRD_2967	Distal_Intergenic
chr6	86036866	86037463	Peak_305979	CRD_2967	Distal_Intergenic
chr6	86038140	86038607	Peak_305980	CRD_2967	Distal_Intergenic
chr6	86038690	86039039	Peak_305981	CRD_2967	Distal_Intergenic
chr6	86042222	86042752	Peak_305982	CRD_2967	Distal_Intergenic
chr6	86455526	86455765	Peak_306089	CRD_2968	Distal_Intergenic
chr6	86457145	86457816	Peak_306090	CRD_2968	Distal_Intergenic
chr6	86462857	86463286	Peak_306091	CRD_2968	Distal_Intergenic
chr6	86463350	86464263	Peak_306092	CRD_2968	Distal_Intergenic
chr6	86471124	86472326	Peak_306093	CRD_2968	Distal_Intergenic
chr6	86591847	86592060	Peak_306118	CRD_2969	Distal_Intergenic
chr6	86592860	86593149	Peak_306119	CRD_2969	Distal_Intergenic
chr6	86593603	86593833	Peak_306120	CRD_2969	Distal_Intergenic
chr6	86594382	86594764	Peak_306121	CRD_2969	Distal_Intergenic
chr6	86594863	86595102	Peak_306122	CRD_2969	Distal_Intergenic
chr6	86595174	86596065	Peak_306123	CRD_2969	Distal_Intergenic
chr6	86607349	86608727	Peak_306124	CRD_2969	Distal_Intergenic
chr6	86616625	86616873	Peak_306125	CRD_2969	Distal_Intergenic
chr6	86618110	86618659	Peak_306126	CRD_2969	Distal_Intergenic
chr6	86618743	86619072	Peak_306127	CRD_2969	Distal_Intergenic
chr6	86624064	86624297	Peak_306128	CRD_2969	Distal_Intergenic
chr6	86629217	86629651	Peak_306129	CRD_2969	Distal_Intergenic
chr6	86630065	86630416	Peak_306130	CRD_2969	Distal_Intergenic
chr6	86630552	86630867	Peak_306131	CRD_2969	Distal_Intergenic
chr6	86631279	86631589	Peak_306132	CRD_2969	Distal_Intergenic
chr6	86632369	86632675	Peak_306133	CRD_2969	Distal_Intergenic
chr6	86637549	86637788	Peak_306134	CRD_2969	Distal_Intergenic
chr6	86640817	86641679	Peak_306135	CRD_2969	Distal_Intergenic
chr6	86644403	86644608	Peak_306136	CRD_2969	Distal_Intergenic
chr6	86650104	86650528	Peak_306137	CRD_2969	Distal_Intergenic
chr6	86656284	86657155	Peak_306138	CRD_2969	Distal_Intergenic
chr6	86659962	86660161	Peak_306139	CRD_2969	Distal_Intergenic
chr6	86663002	86663272	Peak_306140	CRD_2969	Distal_Intergenic
chr6	86682222	86683129	Peak_306141	CRD_2969	Distal_Intergenic
chr6	86683945	86684490	Peak_306142	CRD_2969	Distal_Intergenic
chr6	86685272	86685476	Peak_306143	CRD_2969	Distal_Intergenic
chr6	86688557	86688772	Peak_306144	CRD_2969	Distal_Intergenic
chr6	86688869	86689095	Peak_306145	CRD_2969	Distal_Intergenic
chr6	86696418	86696654	Peak_306146	CRD_2969	Distal_Intergenic
chr6	86696712	86696911	Peak_306147	CRD_2970	Distal_Intergenic
chr6	86697890	86698490	Peak_306148	CRD_2970	Distal_Intergenic
chr6	86698576	86698872	Peak_306149	CRD_2970	Distal_Intergenic
chr6	86699194	86700543	Peak_306150	CRD_2970	Distal_Intergenic
chr6	86707620	86707821	Peak_306151	CRD_2970	Distal_Intergenic
chr6	86895898	86896097	Peak_306196	CRD_2971	Promoter
chr6	86913054	86913798	Peak_306197	CRD_2971	Distal_Intergenic
chr6	86914194	86914575	Peak_306198	CRD_2971	Distal_Intergenic
chr6	86914655	86915026	Peak_306199	CRD_2971	Distal_Intergenic
chr6	86928673	86928951	Peak_306200	CRD_2971	Distal_Intergenic
chr6	87392718	87392993	Peak_306281	CRD_2972	Exon
chr6	87393052	87393416	Peak_306282	CRD_2972	Intron
chr6	87402470	87402692	Peak_306283	CRD_2972	Distal_Intergenic
chr6	87407442	87409027	Peak_306284	CRD_2972	Promoter
chr6	87414996	87415353	Peak_306285	CRD_2972	Intron
chr6	87429211	87429417	Peak_306286	CRD_2972	Intron
chr6	87724905	87725993	Peak_306331	CRD_2973	Distal_Intergenic
chr6	87738849	87739213	Peak_306332	CRD_2973	Distal_Intergenic
chr6	87739736	87739985	Peak_306333	CRD_2973	Distal_Intergenic
chr6	87745597	87745972	Peak_306334	CRD_2973	Distal_Intergenic
chr6	87992876	87993983	Peak_306369	CRD_2974	Distal_Intergenic
chr6	87994250	87994546	Peak_306370	CRD_2974	Distal_Intergenic
chr6	88002664	88003312	Peak_306371	CRD_2974	Distal_Intergenic
chr6	88003444	88003668	Peak_306372	CRD_2974	Distal_Intergenic
chr6	88008137	88009387	Peak_306373	CRD_2974	Distal_Intergenic
chr6	88012669	88012868	Peak_306374	CRD_2974	Distal_Intergenic
chr6	88163775	88163980	Peak_306408	CRD_2975	Promoter
chr6	88164182	88164384	Peak_306409	CRD_2975	Promoter
chr6	88165403	88166450	Peak_306410	CRD_2975	Promoter
chr6	88167393	88167704	Peak_306411	CRD_2975	Promoter
chr6	88169306	88169903	Peak_306412	CRD_2976	Promoter
chr6	88169995	88170414	Peak_306413	CRD_2976	Promoter
chr6	88171253	88171642	Peak_306414	CRD_2976	Promoter
chr6	88185000	88186004	Peak_306415	CRD_2976	Distal_Intergenic
chr6	88590229	88590846	Peak_306492	CRD_2977	Distal_Intergenic
chr6	88596667	88597158	Peak_306493	CRD_2977	Distal_Intergenic
chr6	88597743	88598345	Peak_306494	CRD_2977	Distal_Intergenic
chr6	88609261	88610597	Peak_306495	CRD_2977	Exon
chr6	88629856	88630676	Peak_306496	CRD_2977	Intron
chr6	88631447	88631685	Peak_306497	CRD_2977	Intron
chr6	88920435	88920654	Peak_306548	CRD_2978	Intron
chr6	88921469	88921769	Peak_306549	CRD_2978	Intron
chr6	88929671	88930248	Peak_306550	CRD_2978	Intron
chr6	88930686	88930905	Peak_306551	CRD_2978	Intron
chr6	88931006	88931264	Peak_306552	CRD_2978	Intron
chr6	89101132	89101331	Peak_306576	CRD_2979	Intron
chr6	89101532	89101772	Peak_306577	CRD_2979	Intron
chr6	89106134	89106341	Peak_306578	CRD_2979	Promoter
chr6	89117085	89117844	Peak_306579	CRD_2979	Promoter
chr6	89118578	89119429	Peak_306580	CRD_2979	Promoter
chr6	88989169	88989809	Peak_306555	CRD_2979	Distal_Intergenic
chr6	88993094	88993296	Peak_306556	CRD_2979	Distal_Intergenic
chr6	89002742	89002941	Peak_306557	CRD_2979	Promoter
chr6	89022176	89023542	Peak_306558	CRD_2979	Distal_Intergenic
chr6	89023893	89024451	Peak_306559	CRD_2979	Distal_Intergenic
chr6	89032595	89032939	Peak_306560	CRD_2979	Distal_Intergenic
chr6	89035243	89036299	Peak_306561	CRD_2979	Distal_Intergenic
chr6	89036891	89037429	Peak_306562	CRD_2979	Distal_Intergenic
chr6	89044505	89045417	Peak_306563	CRD_2979	Distal_Intergenic
chr6	89048876	89049220	Peak_306564	CRD_2979	Distal_Intergenic
chr6	89067953	89068185	Peak_306565	CRD_2979	Distal_Intergenic
chr6	89068656	89068995	Peak_306566	CRD_2979	Distal_Intergenic
chr6	89072828	89073322	Peak_306567	CRD_2979	Distal_Intergenic
chr6	89079736	89081311	Peak_306568	CRD_2979	Promoter
chr6	89081473	89082151	Peak_306569	CRD_2979	Promoter
chr6	89089162	89089455	Peak_306570	CRD_2979	Promoter
chr6	89090945	89091146	Peak_306571	CRD_2979	Promoter
chr6	89091201	89091430	Peak_306572	CRD_2979	Promoter
chr6	89095159	89095382	Peak_306573	CRD_2979	Exon
chr6	89097857	89098077	Peak_306574	CRD_2979	Exon
chr6	89099082	89099327	Peak_306575	CRD_2979	Intron
chr6	89122636	89122969	Peak_306581	CRD_2979	Distal_Intergenic
chr6	89137890	89138200	Peak_306582	CRD_2979	Distal_Intergenic
chr6	89139500	89139891	Peak_306583	CRD_2979	Distal_Intergenic
chr6	89143169	89143491	Peak_306584	CRD_2979	Promoter
chr6	89145421	89146483	Peak_306585	CRD_2979	Promoter
chr6	89146618	89147266	Peak_306586	CRD_2979	Promoter
chr6	89152499	89152865	Peak_306587	CRD_2979	Intron
chr6	89161417	89162224	Peak_306588	CRD_2979	Exon
chr6	89164016	89164248	Peak_306589	CRD_2979	Exon
chr6	89173623	89173823	Peak_306590	CRD_2979	Distal_Intergenic
chr6	89175478	89175883	Peak_306591	CRD_2979	Exon
chr6	89208333	89209161	Peak_306592	CRD_2979	Intron
chr6	89221645	89222706	Peak_306593	CRD_2979	Promoter
chr6	89242580	89242967	Peak_306594	CRD_2979	Distal_Intergenic
chr6	89270954	89272287	Peak_306595	CRD_2980	Promoter
chr6	89272370	89272574	Peak_306596	CRD_2980	Intron
chr6	89283327	89284066	Peak_306597	CRD_2980	Intron
chr6	89288171	89288700	Peak_306598	CRD_2980	Intron
chr6	89289867	89290436	Peak_306599	CRD_2980	Intron
chr6	89291445	89291720	Peak_306600	CRD_2980	Intron
chr6	89292616	89292966	Peak_306601	CRD_2980	Intron
chr6	89522811	89523083	Peak_306654	CRD_2981	Intron
chr6	89537055	89537254	Peak_306655	CRD_2981	Intron
chr6	89537720	89538139	Peak_306656	CRD_2981	Intron
chr6	89538339	89538792	Peak_306657	CRD_2981	Intron
chr6	89539216	89539646	Peak_306658	CRD_2981	Intron
chr6	89297642	89298345	Peak_306602	CRD_2981	Intron
chr6	89298491	89299785	Peak_306603	CRD_2981	Promoter
chr6	89304647	89305233	Peak_306604	CRD_2981	Promoter
chr6	89305839	89306718	Peak_306605	CRD_2981	Intron
chr6	89311531	89313603	Peak_306606	CRD_2981	Promoter
chr6	89325021	89325223	Peak_306607	CRD_2981	Exon
chr6	89325865	89326399	Peak_306608	CRD_2981	Exon
chr6	89332428	89332652	Peak_306609	CRD_2981	Intron
chr6	89339735	89340462	Peak_306610	CRD_2981	Intron
chr6	89342804	89343169	Peak_306611	CRD_2981	Intron
chr6	89343315	89343523	Peak_306612	CRD_2981	Intron
chr6	89344442	89344981	Peak_306613	CRD_2981	Intron
chr6	89351757	89352499	Peak_306614	CRD_2981	Promoter
chr6	89352568	89353510	Peak_306615	CRD_2981	Promoter
chr6	89368146	89368442	Peak_306616	CRD_2981	Exon
chr6	89369082	89369309	Peak_306617	CRD_2981	Intron
chr6	89371968	89372380	Peak_306618	CRD_2981	Intron
chr6	89375432	89375952	Peak_306619	CRD_2981	Intron
chr6	89379218	89379856	Peak_306620	CRD_2981	Exon
chr6	89385191	89386112	Peak_306621	CRD_2981	Intron
chr6	89392344	89392696	Peak_306622	CRD_2981	Intron
chr6	89394871	89395079	Peak_306623	CRD_2981	Intron
chr6	89400554	89401462	Peak_306624	CRD_2981	Intron
chr6	89406366	89406953	Peak_306625	CRD_2981	Intron
chr6	89412144	89413657	Peak_306626	CRD_2981	Promoter
chr6	89415014	89415548	Peak_306627	CRD_2981	Promoter
chr6	89416888	89417216	Peak_306628	CRD_2981	Distal_Intergenic
chr6	89422853	89423052	Peak_306629	CRD_2981	Promoter
chr6	89432705	89433225	Peak_306630	CRD_2981	Promoter
chr6	89433821	89434463	Peak_306631	CRD_2981	Promoter
chr6	89434575	89435455	Peak_306632	CRD_2981	Promoter
chr6	89449084	89449814	Peak_306633	CRD_2981	Intron
chr6	89451991	89452259	Peak_306634	CRD_2981	Intron
chr6	89452416	89453042	Peak_306635	CRD_2981	Intron
chr6	89453239	89453452	Peak_306636	CRD_2981	Intron
chr6	89459978	89460652	Peak_306637	CRD_2981	Intron
chr6	89460719	89460973	Peak_306638	CRD_2981	Intron
chr6	89461222	89461525	Peak_306639	CRD_2981	Intron
chr6	89467718	89467940	Peak_306640	CRD_2981	Intron
chr6	89468589	89468796	Peak_306641	CRD_2981	Intron
chr6	89474182	89475264	Peak_306642	CRD_2981	Promoter
chr6	89480072	89480366	Peak_306643	CRD_2981	Promoter
chr6	89482741	89482971	Peak_306644	CRD_2981	Promoter
chr6	89483038	89483761	Peak_306645	CRD_2981	Promoter
chr6	89489161	89489606	Peak_306646	CRD_2981	Intron
chr6	89500148	89500499	Peak_306647	CRD_2981	Intron
chr6	89501301	89501678	Peak_306648	CRD_2981	Intron
chr6	89505028	89505292	Peak_306649	CRD_2981	Promoter
chr6	89505363	89506290	Peak_306650	CRD_2981	Promoter
chr6	89506820	89507056	Peak_306651	CRD_2981	Promoter
chr6	89512900	89513459	Peak_306652	CRD_2981	Intron
chr6	89514261	89514460	Peak_306653	CRD_2981	Intron
chr6	89556154	89556393	Peak_306662	CRD_2982	Intron
chr6	89556576	89557594	Peak_306663	CRD_2982	Intron
chr6	89558997	89559297	Peak_306664	CRD_2982	Intron
chr6	89562118	89563100	Peak_306665	CRD_2982	Promoter
chr6	89563796	89564348	Peak_306666	CRD_2982	Promoter
chr6	89564420	89564633	Peak_306667	CRD_2982	Promoter
chr6	89653774	89654264	Peak_306678	CRD_2982	Exon
chr6	89656845	89657132	Peak_306679	CRD_2982	Intron
chr6	89667889	89668153	Peak_306680	CRD_2982	Exon
chr6	89675964	89676911	Peak_306681	CRD_2982	Promoter
chr6	89679632	89680368	Peak_306682	CRD_2982	Intron
chr6	89772152	89772557	Peak_306695	CRD_2982	Intron
chr6	89774880	89775221	Peak_306696	CRD_2982	Intron
chr6	89792954	89793813	Peak_306697	CRD_2982	Exon
chr6	89798569	89799396	Peak_306698	CRD_2982	Promoter
chr6	89806614	89806980	Peak_306699	CRD_2982	Intron
chr6	89810584	89810872	Peak_306700	CRD_2982	Intron
chr6	89927963	89928162	Peak_306713	CRD_2982	Exon
chr6	89934512	89935668	Peak_306714	CRD_2982	Intron
chr6	89940254	89940791	Peak_306715	CRD_2982	Intron
chr6	89940984	89941921	Peak_306716	CRD_2982	Intron
chr6	89969724	89969931	Peak_306720	CRD_2982	Intron
chr6	89970634	89971041	Peak_306721	CRD_2982	Intron
chr6	89976041	89976475	Peak_306722	CRD_2982	Intron
chr6	89977173	89977372	Peak_306723	CRD_2982	Intron
chr6	89998180	89998479	Peak_306732	CRD_2982	Intron
chr6	89999780	90000369	Peak_306733	CRD_2982	Promoter
chr6	90000422	90000648	Peak_306734	CRD_2982	Promoter
chr6	90004065	90004345	Peak_306735	CRD_2982	Promoter
chr6	90008207	90009578	Peak_306736	CRD_2982	Promoter
chr6	90023018	90023276	Peak_306737	CRD_2982	Intron
chr6	90025727	90026102	Peak_306738	CRD_2982	Intron
chr6	90027958	90028673	Peak_306739	CRD_2982	Intron
chr6	90034899	90036678	Peak_306740	CRD_2982	Intron
chr6	89566403	89566787	Peak_306668	CRD_2982	Promoter
chr6	89566852	89567219	Peak_306669	CRD_2982	Promoter
chr6	89977650	89978108	Peak_306724	CRD_2982	Intron
chr6	89978434	89978691	Peak_306725	CRD_2982	Intron
chr6	89985159	89985646	Peak_306726	CRD_2982	Intron
chr6	89985735	89986352	Peak_306727	CRD_2982	Intron
chr6	89986550	89987209	Peak_306728	CRD_2982	Intron
chr6	89989715	89990282	Peak_306729	CRD_2982	Intron
chr6	89997388	89997681	Peak_306730	CRD_2982	Intron
chr6	89997751	89997951	Peak_306731	CRD_2982	Intron
chr6	89584594	89584833	Peak_306670	CRD_2982	Intron
chr6	89589517	89589809	Peak_306671	CRD_2982	Intron
chr6	89608590	89609454	Peak_306672	CRD_2982	Intron
chr6	89615291	89616583	Peak_306673	CRD_2982	Promoter
chr6	89630097	89631083	Peak_306674	CRD_2982	Promoter
chr6	89637996	89638237	Peak_306675	CRD_2982	Promoter
chr6	89638291	89639199	Peak_306676	CRD_2982	Promoter
chr6	89642928	89643265	Peak_306677	CRD_2982	Promoter
chr6	89689788	89690898	Peak_306683	CRD_2982	Exon
chr6	89691018	89691347	Peak_306684	CRD_2982	Intron
chr6	89696905	89697485	Peak_306685	CRD_2982	Intron
chr6	89698377	89698700	Peak_306686	CRD_2982	Intron
chr6	89698777	89698996	Peak_306687	CRD_2982	Exon
chr6	89704264	89704464	Peak_306688	CRD_2982	Intron
chr6	89706249	89706797	Peak_306689	CRD_2982	Intron
chr6	89711373	89711631	Peak_306690	CRD_2982	Intron
chr6	89727155	89727415	Peak_306691	CRD_2982	Intron
chr6	89750716	89750968	Peak_306692	CRD_2982	Intron
chr6	89758718	89759508	Peak_306693	CRD_2982	Exon
chr6	89760431	89760987	Peak_306694	CRD_2982	Intron
chr6	89850561	89851113	Peak_306703	CRD_2982	Intron
chr6	89873756	89873990	Peak_306704	CRD_2982	Promoter
chr6	89875976	89876182	Peak_306705	CRD_2982	Promoter
chr6	89877602	89877826	Peak_306706	CRD_2982	Promoter
chr6	89881707	89881919	Peak_306707	CRD_2982	Distal_Intergenic
chr6	89889838	89890250	Peak_306708	CRD_2982	Distal_Intergenic
chr6	89890325	89890714	Peak_306709	CRD_2982	Distal_Intergenic
chr6	89895461	89896242	Peak_306710	CRD_2982	Promoter
chr6	89896301	89896737	Peak_306711	CRD_2982	Promoter
chr6	89925808	89926086	Peak_306712	CRD_2982	Exon
chr6	89948840	89949419	Peak_306717	CRD_2982	Promoter
chr6	89950940	89952164	Peak_306718	CRD_2982	Promoter
chr6	89965955	89966642	Peak_306719	CRD_2982	Intron
chr6	89818663	89820431	Peak_306701	CRD_2982	Promoter
chr6	89829033	89830253	Peak_306702	CRD_2982	Promoter
chr6	90204462	90204688	Peak_306772	CRD_2983	Intron
chr6	90210246	90210557	Peak_306773	CRD_2983	Intron
chr6	90218119	90219980	Peak_306774	CRD_2983	Promoter
chr6	90225925	90226661	Peak_306775	CRD_2983	Intron
chr6	90230727	90231335	Peak_306776	CRD_2983	Intron
chr6	90072676	90073633	Peak_306744	CRD_2983	Intron
chr6	90083317	90083558	Peak_306745	CRD_2983	Intron
chr6	90097660	90098933	Peak_306746	CRD_2983	Intron
chr6	90103024	90103897	Peak_306747	CRD_2983	Intron
chr6	90104245	90104515	Peak_306748	CRD_2983	Exon
chr6	90105032	90105273	Peak_306749	CRD_2983	Intron
chr6	90107843	90108042	Peak_306750	CRD_2983	Intron
chr6	90109799	90110175	Peak_306751	CRD_2983	Intron
chr6	90110260	90110499	Peak_306752	CRD_2983	Intron
chr6	90122107	90122459	Peak_306753	CRD_2983	Intron
chr6	90125196	90126107	Peak_306754	CRD_2983	Intron
chr6	90126212	90126658	Peak_306755	CRD_2983	Intron
chr6	90147126	90148408	Peak_306756	CRD_2983	Intron
chr6	90148895	90149664	Peak_306757	CRD_2983	Intron
chr6	90154921	90155303	Peak_306758	CRD_2983	Intron
chr6	90159458	90161076	Peak_306759	CRD_2983	Intron
chr6	90162777	90163278	Peak_306760	CRD_2983	Intron
chr6	90168066	90168334	Peak_306761	CRD_2983	Intron
chr6	90168839	90169243	Peak_306762	CRD_2983	Intron
chr6	90169321	90169841	Peak_306763	CRD_2983	Intron
chr6	90175973	90176225	Peak_306764	CRD_2983	Intron
chr6	90176476	90176687	Peak_306765	CRD_2983	Intron
chr6	90177559	90178578	Peak_306766	CRD_2983	Intron
chr6	90185022	90185223	Peak_306767	CRD_2983	Intron
chr6	90187508	90187708	Peak_306768	CRD_2983	Intron
chr6	90190228	90190636	Peak_306769	CRD_2983	Intron
chr6	90194172	90194973	Peak_306770	CRD_2983	Intron
chr6	90197925	90198267	Peak_306771	CRD_2983	Intron
chr6	90238317	90238520	Peak_306777	CRD_2983	Intron
chr6	90240014	90240286	Peak_306778	CRD_2983	Intron
chr6	90245908	90246226	Peak_306779	CRD_2983	Intron
chr6	90250074	90250477	Peak_306780	CRD_2983	Intron
chr6	90251245	90251825	Peak_306781	CRD_2983	Intron
chr6	90251928	90252175	Peak_306782	CRD_2983	Intron
chr6	90263049	90263432	Peak_306783	CRD_2983	Intron
chr6	90264367	90264850	Peak_306784	CRD_2983	Intron
chr6	90284203	90285088	Peak_306785	CRD_2983	Intron
chr6	90285549	90285974	Peak_306786	CRD_2983	Intron
chr6	90295379	90295778	Peak_306787	CRD_2983	Promoter
chr6	90295977	90296382	Peak_306788	CRD_2983	Promoter
chr6	90296768	90297106	Peak_306789	CRD_2983	Promoter
chr6	90297506	90298636	Peak_306790	CRD_2983	Promoter
chr6	90298973	90299306	Peak_306791	CRD_2983	Promoter
chr6	90304394	90304598	Peak_306792	CRD_2984	Distal_Intergenic
chr6	90315524	90315723	Peak_306793	CRD_2984	Promoter
chr6	90318898	90319614	Peak_306794	CRD_2984	Distal_Intergenic
chr6	90325549	90325752	Peak_306795	CRD_2984	Distal_Intergenic
chr6	90330433	90330783	Peak_306796	CRD_2985	Distal_Intergenic
chr6	90336507	90336913	Peak_306797	CRD_2985	Distal_Intergenic
chr6	90343625	90343863	Peak_306798	CRD_2985	Promoter
chr6	90345217	90345461	Peak_306799	CRD_2985	Promoter
chr6	90351074	90352367	Peak_306800	CRD_2985	Intron
chr6	90493331	90493657	Peak_306827	CRD_2986	Distal_Intergenic
chr6	90497795	90498168	Peak_306828	CRD_2986	Distal_Intergenic
chr6	90498243	90498834	Peak_306829	CRD_2986	Distal_Intergenic
chr6	90502966	90503649	Peak_306830	CRD_2986	Distal_Intergenic
chr6	90515830	90516253	Peak_306831	CRD_2986	Exon
chr6	90518106	90518305	Peak_306832	CRD_2986	Intron
chr6	90668503	90669147	Peak_306858	CRD_2987	Distal_Intergenic
chr6	90675509	90676194	Peak_306859	CRD_2987	Distal_Intergenic
chr6	90676386	90677834	Peak_306860	CRD_2987	Distal_Intergenic
chr6	90687363	90687853	Peak_306861	CRD_2987	Distal_Intergenic
chr6	90701248	90701857	Peak_306862	CRD_2987	Distal_Intergenic
chr6	90701915	90702504	Peak_306863	CRD_2988	Distal_Intergenic
chr6	90703188	90704079	Peak_306864	CRD_2988	Distal_Intergenic
chr6	90714608	90714822	Peak_306865	CRD_2988	Distal_Intergenic
chr6	90714901	90715720	Peak_306866	CRD_2988	Distal_Intergenic
chr6	90716772	90717028	Peak_306867	CRD_2989	Distal_Intergenic
chr6	90717189	90717512	Peak_306868	CRD_2989	Distal_Intergenic
chr6	90726241	90727168	Peak_306869	CRD_2989	Distal_Intergenic
chr6	90730487	90731080	Peak_306870	CRD_2989	Distal_Intergenic
chr6	90731730	90732179	Peak_306871	CRD_2989	Distal_Intergenic
chr6	90740599	90741148	Peak_306872	CRD_2989	Distal_Intergenic
chr6	90750682	90751416	Peak_306873	CRD_2989	Distal_Intergenic
chr6	90756226	90756710	Peak_306874	CRD_2989	Distal_Intergenic
chr6	90761338	90761539	Peak_306875	CRD_2989	Distal_Intergenic
chr6	90766301	90766502	Peak_306876	CRD_2989	Distal_Intergenic
chr6	90770215	90770613	Peak_306877	CRD_2989	Distal_Intergenic
chr6	90771768	90772072	Peak_306878	CRD_2989	Distal_Intergenic
chr6	90772400	90772611	Peak_306879	CRD_2989	Distal_Intergenic
chr6	90781766	90781970	Peak_306880	CRD_2989	Distal_Intergenic
chr6	90787454	90787814	Peak_306881	CRD_2989	Distal_Intergenic
chr6	90790919	90791724	Peak_306882	CRD_2989	Distal_Intergenic
chr6	90791892	90792182	Peak_306883	CRD_2989	Distal_Intergenic
chr6	90792271	90792498	Peak_306884	CRD_2989	Distal_Intergenic
chr6	90797291	90797681	Peak_306885	CRD_2989	Distal_Intergenic
chr6	90804434	90805038	Peak_306886	CRD_2989	Distal_Intergenic
chr6	90805367	90806290	Peak_306887	CRD_2989	Distal_Intergenic
chr6	90811687	90812074	Peak_306888	CRD_2989	Distal_Intergenic
chr6	90819491	90820415	Peak_306889	CRD_2989	Distal_Intergenic
chr6	90831887	90833691	Peak_306890	CRD_2989	Distal_Intergenic
chr6	90844897	90846102	Peak_306891	CRD_2990	Distal_Intergenic
chr6	90855831	90856186	Peak_306892	CRD_2990	Distal_Intergenic
chr6	90858971	90859973	Peak_306893	CRD_2990	Distal_Intergenic
chr6	90860692	90861659	Peak_306894	CRD_2990	Distal_Intergenic
chr6	90872656	90873407	Peak_306895	CRD_2990	Distal_Intergenic
chr6	90875481	90876368	Peak_306896	CRD_2990	Distal_Intergenic
chr6	90887047	90887289	Peak_306897	CRD_2990	Distal_Intergenic
chr6	90890825	90891916	Peak_306898	CRD_2990	Distal_Intergenic
chr6	90894639	90895256	Peak_306899	CRD_2990	Distal_Intergenic
chr6	90896197	90896396	Peak_306900	CRD_2990	Distal_Intergenic
chr6	91000897	91001482	Peak_306925	CRD_2991	Distal_Intergenic
chr6	91007796	91008114	Peak_306926	CRD_2991	Distal_Intergenic
chr6	91008648	91008915	Peak_306927	CRD_2991	Distal_Intergenic
chr6	91020040	91020248	Peak_306928	CRD_2991	Distal_Intergenic
chr6	90912585	90913111	Peak_306901	CRD_2991	Distal_Intergenic
chr6	90921960	90922388	Peak_306902	CRD_2991	Distal_Intergenic
chr6	90923003	90923371	Peak_306903	CRD_2991	Distal_Intergenic
chr6	90929718	90930106	Peak_306904	CRD_2991	Distal_Intergenic
chr6	90934031	90934266	Peak_306905	CRD_2991	Distal_Intergenic
chr6	90939949	90940270	Peak_306906	CRD_2991	Distal_Intergenic
chr6	90940766	90941209	Peak_306907	CRD_2991	Distal_Intergenic
chr6	90941543	90941830	Peak_306908	CRD_2991	Distal_Intergenic
chr6	90943857	90944225	Peak_306909	CRD_2991	Distal_Intergenic
chr6	90950467	90950923	Peak_306910	CRD_2991	Distal_Intergenic
chr6	90951033	90951798	Peak_306911	CRD_2991	Distal_Intergenic
chr6	90955693	90955895	Peak_306912	CRD_2991	Distal_Intergenic
chr6	90957720	90958362	Peak_306913	CRD_2991	Distal_Intergenic
chr6	90963552	90963940	Peak_306914	CRD_2991	Distal_Intergenic
chr6	90970884	90971806	Peak_306915	CRD_2991	Distal_Intergenic
chr6	90976320	90976888	Peak_306916	CRD_2991	Distal_Intergenic
chr6	90977189	90977388	Peak_306917	CRD_2991	Distal_Intergenic
chr6	90977845	90978397	Peak_306918	CRD_2991	Distal_Intergenic
chr6	90983867	90984511	Peak_306919	CRD_2991	Distal_Intergenic
chr6	90990739	90990969	Peak_306920	CRD_2991	Distal_Intergenic
chr6	90992824	90993078	Peak_306921	CRD_2991	Distal_Intergenic
chr6	90998273	90998472	Peak_306922	CRD_2991	Distal_Intergenic
chr6	90999918	91000117	Peak_306923	CRD_2991	Distal_Intergenic
chr6	91000482	91000681	Peak_306924	CRD_2991	Distal_Intergenic
chr6	91037585	91037880	Peak_306931	CRD_2992	Distal_Intergenic
chr6	91038248	91038647	Peak_306932	CRD_2992	Distal_Intergenic
chr6	91038718	91039104	Peak_306933	CRD_2992	Distal_Intergenic
chr6	91039345	91039749	Peak_306934	CRD_2992	Distal_Intergenic
chr6	91043359	91043623	Peak_306935	CRD_2992	Distal_Intergenic
chr6	91044480	91044900	Peak_306936	CRD_2992	Distal_Intergenic
chr6	91045130	91045389	Peak_306937	CRD_2992	Distal_Intergenic
chr6	91053919	91054160	Peak_306938	CRD_2992	Distal_Intergenic
chr6	91055037	91055270	Peak_306939	CRD_2992	Distal_Intergenic
chr6	91064248	91064710	Peak_306940	CRD_2992	Distal_Intergenic
chr6	91066004	91066281	Peak_306941	CRD_2992	Distal_Intergenic
chr6	91285915	91286311	Peak_306985	CRD_2993	Distal_Intergenic
chr6	91288697	91289522	Peak_306986	CRD_2993	Distal_Intergenic
chr6	91293475	91293736	Peak_306987	CRD_2993	Distal_Intergenic
chr6	91294310	91294658	Peak_306988	CRD_2993	Distal_Intergenic
chr6	91083283	91083491	Peak_306944	CRD_2993	Distal_Intergenic
chr6	91088268	91088475	Peak_306945	CRD_2993	Distal_Intergenic
chr6	91096836	91097981	Peak_306946	CRD_2993	Distal_Intergenic
chr6	91104231	91104432	Peak_306947	CRD_2993	Distal_Intergenic
chr6	91106712	91106966	Peak_306948	CRD_2993	Distal_Intergenic
chr6	91112124	91112503	Peak_306949	CRD_2993	Distal_Intergenic
chr6	91117170	91117575	Peak_306950	CRD_2993	Distal_Intergenic
chr6	91117862	91118141	Peak_306951	CRD_2993	Distal_Intergenic
chr6	91125784	91126442	Peak_306952	CRD_2993	Distal_Intergenic
chr6	91132292	91133033	Peak_306953	CRD_2993	Distal_Intergenic
chr6	91137032	91137440	Peak_306954	CRD_2993	Distal_Intergenic
chr6	91137523	91137722	Peak_306955	CRD_2993	Distal_Intergenic
chr6	91142534	91142790	Peak_306956	CRD_2993	Distal_Intergenic
chr6	91143312	91143519	Peak_306957	CRD_2993	Distal_Intergenic
chr6	91148883	91149753	Peak_306958	CRD_2993	Distal_Intergenic
chr6	91155226	91155968	Peak_306959	CRD_2993	Distal_Intergenic
chr6	91166678	91166981	Peak_306960	CRD_2993	Distal_Intergenic
chr6	91167157	91167357	Peak_306961	CRD_2993	Distal_Intergenic
chr6	91171910	91172963	Peak_306962	CRD_2993	Distal_Intergenic
chr6	91173916	91174817	Peak_306963	CRD_2993	Distal_Intergenic
chr6	91182500	91183507	Peak_306964	CRD_2993	Distal_Intergenic
chr6	91193264	91194230	Peak_306965	CRD_2993	Distal_Intergenic
chr6	91197931	91198291	Peak_306966	CRD_2993	Distal_Intergenic
chr6	91203287	91203647	Peak_306967	CRD_2993	Distal_Intergenic
chr6	91204811	91205058	Peak_306968	CRD_2993	Distal_Intergenic
chr6	91217186	91217797	Peak_306969	CRD_2993	Distal_Intergenic
chr6	91218355	91218712	Peak_306970	CRD_2993	Distal_Intergenic
chr6	91223924	91224362	Peak_306971	CRD_2993	Distal_Intergenic
chr6	91237032	91238069	Peak_306972	CRD_2993	Distal_Intergenic
chr6	91242654	91242935	Peak_306973	CRD_2993	Distal_Intergenic
chr6	91243725	91244065	Peak_306974	CRD_2993	Distal_Intergenic
chr6	91250525	91250789	Peak_306975	CRD_2993	Distal_Intergenic
chr6	91252233	91252936	Peak_306976	CRD_2993	Distal_Intergenic
chr6	91258335	91258731	Peak_306977	CRD_2993	Distal_Intergenic
chr6	91259238	91259437	Peak_306978	CRD_2993	Distal_Intergenic
chr6	91260323	91260554	Peak_306979	CRD_2993	Distal_Intergenic
chr6	91262367	91262582	Peak_306980	CRD_2993	Distal_Intergenic
chr6	91265694	91266385	Peak_306981	CRD_2993	Distal_Intergenic
chr6	91267777	91267985	Peak_306982	CRD_2993	Distal_Intergenic
chr6	91273776	91273975	Peak_306983	CRD_2993	Distal_Intergenic
chr6	91276370	91276637	Peak_306984	CRD_2993	Distal_Intergenic
chr6	91305916	91306232	Peak_306989	CRD_2993	Distal_Intergenic
chr6	91313134	91313385	Peak_306990	CRD_2993	Distal_Intergenic
chr6	91313877	91314483	Peak_306991	CRD_2993	Distal_Intergenic
chr6	91685273	91685622	Peak_307076	CRD_2994	Intron
chr6	91685740	91686136	Peak_307077	CRD_2994	Intron
chr6	91686221	91686623	Peak_307078	CRD_2994	Intron
chr6	91694977	91695778	Peak_307079	CRD_2994	Distal_Intergenic
chr6	91696884	91697719	Peak_307080	CRD_2994	Distal_Intergenic
chr6	91707865	91708064	Peak_307081	CRD_2994	Distal_Intergenic
chr6	91711187	91711765	Peak_307082	CRD_2994	Distal_Intergenic
chr6	91719393	91720707	Peak_307083	CRD_2994	Distal_Intergenic
chr6	91721003	91721247	Peak_307084	CRD_2994	Distal_Intergenic
chr6	91729431	91729976	Peak_307085	CRD_2994	Promoter
chr6	91731226	91731531	Peak_307086	CRD_2994	Distal_Intergenic
chr6	91731635	91731943	Peak_307087	CRD_2994	Distal_Intergenic
chr6	91738360	91738759	Peak_307088	CRD_2994	Promoter
chr6	91743617	91744038	Peak_307089	CRD_2994	Distal_Intergenic
chr6	91744983	91745414	Peak_307090	CRD_2994	Distal_Intergenic
chr6	91751078	91751386	Peak_307091	CRD_2994	Distal_Intergenic
chr6	91751448	91752123	Peak_307092	CRD_2994	Distal_Intergenic
chr6	91754810	91755333	Peak_307093	CRD_2994	Distal_Intergenic
chr6	91781845	91783184	Peak_307094	CRD_2994	Distal_Intergenic
chr6	91788216	91788733	Peak_307095	CRD_2994	Distal_Intergenic
chr6	91789263	91789526	Peak_307096	CRD_2994	Distal_Intergenic
chr6	91789774	91789988	Peak_307097	CRD_2994	Distal_Intergenic
chr6	91790720	91790947	Peak_307098	CRD_2994	Distal_Intergenic
chr6	91796405	91796856	Peak_307099	CRD_2994	Distal_Intergenic
chr6	91797222	91797801	Peak_307100	CRD_2994	Distal_Intergenic
chr6	91798260	91798459	Peak_307101	CRD_2994	Distal_Intergenic
chr6	91798548	91799494	Peak_307102	CRD_2994	Distal_Intergenic
chr6	91812668	91812882	Peak_307103	CRD_2994	Exon
chr6	91812975	91813357	Peak_307104	CRD_2994	Exon
chr6	91813858	91814057	Peak_307105	CRD_2994	Promoter
chr6	91815089	91815288	Peak_307106	CRD_2994	Promoter
chr6	91822798	91823017	Peak_307107	CRD_2994	Distal_Intergenic
chr6	91824268	91824813	Peak_307108	CRD_2994	Distal_Intergenic
chr6	91831316	91831548	Peak_307109	CRD_2994	Distal_Intergenic
chr6	91837874	91838490	Peak_307110	CRD_2994	Distal_Intergenic
chr6	91849589	91849801	Peak_307111	CRD_2994	Distal_Intergenic
chr6	91961066	91961601	Peak_307141	CRD_2995	Distal_Intergenic
chr6	91961656	91961864	Peak_307142	CRD_2995	Distal_Intergenic
chr6	91962810	91963574	Peak_307143	CRD_2995	Distal_Intergenic
chr6	91976173	91976736	Peak_307144	CRD_2995	Distal_Intergenic
chr6	92501380	92501589	Peak_307276	CRD_2996	Distal_Intergenic
chr6	92501778	92502038	Peak_307277	CRD_2996	Distal_Intergenic
chr6	92516129	92516718	Peak_307278	CRD_2996	Distal_Intergenic
chr6	92531140	92531433	Peak_307279	CRD_2996	Distal_Intergenic
chr6	92532718	92533043	Peak_307280	CRD_2996	Distal_Intergenic
chr6	92649194	92650078	Peak_307316	CRD_2997	Distal_Intergenic
chr6	92656716	92657022	Peak_307317	CRD_2997	Distal_Intergenic
chr6	92659652	92659982	Peak_307318	CRD_2997	Distal_Intergenic
chr6	92660254	92660547	Peak_307319	CRD_2997	Distal_Intergenic
chr6	93380465	93381298	Peak_307487	CRD_2998	Intron
chr6	93391865	93392468	Peak_307488	CRD_2998	Intron
chr6	93395332	93395539	Peak_307489	CRD_2998	Intron
chr6	93395592	93396068	Peak_307490	CRD_2998	Intron
chr6	93398364	93398657	Peak_307491	CRD_2998	Intron
chr6	93398833	93399274	Peak_307492	CRD_2999	Intron
chr6	93400366	93400963	Peak_307493	CRD_2999	Intron
chr6	93404365	93404583	Peak_307494	CRD_2999	Intron
chr6	93408436	93409207	Peak_307495	CRD_2999	Intron
chr6	93410560	93410861	Peak_307496	CRD_2999	Exon
chr6	93416861	93417814	Peak_307497	CRD_2999	Promoter
chr6	93417922	93418329	Peak_307498	CRD_2999	Promoter
chr6	93620797	93621179	Peak_307545	CRD_3000	Distal_Intergenic
chr6	93621439	93621792	Peak_307546	CRD_3000	Distal_Intergenic
chr6	93625069	93625315	Peak_307547	CRD_3000	Distal_Intergenic
chr6	93626189	93626626	Peak_307548	CRD_3000	Distal_Intergenic
chr6	93628627	93629200	Peak_307549	CRD_3000	Distal_Intergenic
chr6	93964216	93964478	Peak_307627	CRD_3001	Distal_Intergenic
chr6	93973974	93974953	Peak_307628	CRD_3001	Distal_Intergenic
chr6	93982340	93983015	Peak_307629	CRD_3001	Distal_Intergenic
chr6	93988661	93989142	Peak_307630	CRD_3001	Distal_Intergenic
chr6	93995581	93995854	Peak_307631	CRD_3001	Distal_Intergenic
chr6	94133520	94134220	Peak_307665	CRD_3002	Distal_Intergenic
chr6	94138613	94138945	Peak_307666	CRD_3002	Distal_Intergenic
chr6	94142107	94142387	Peak_307667	CRD_3002	Distal_Intergenic
chr6	94148521	94148804	Peak_307668	CRD_3002	Distal_Intergenic
chr6	94151365	94151606	Peak_307669	CRD_3002	Distal_Intergenic
chr6	94158165	94158534	Peak_307670	CRD_3002	Distal_Intergenic
chr6	94372759	94373161	Peak_307727	CRD_3003	Distal_Intergenic
chr6	94373234	94373486	Peak_307728	CRD_3003	Distal_Intergenic
chr6	94375725	94376053	Peak_307729	CRD_3003	Distal_Intergenic
chr6	94380849	94381048	Peak_307730	CRD_3003	Distal_Intergenic
chr6	94494585	94494784	Peak_307762	CRD_3004	Distal_Intergenic
chr6	94500603	94501265	Peak_307763	CRD_3004	Distal_Intergenic
chr6	94502311	94502797	Peak_307764	CRD_3004	Distal_Intergenic
chr6	94504621	94504971	Peak_307765	CRD_3004	Distal_Intergenic
chr6	94596095	94596418	Peak_307796	CRD_3004	Distal_Intergenic
chr6	94597026	94597371	Peak_307797	CRD_3004	Distal_Intergenic
chr6	94598074	94598503	Peak_307798	CRD_3004	Distal_Intergenic
chr6	94616048	94616248	Peak_307799	CRD_3004	Distal_Intergenic
chr6	94644472	94644751	Peak_307807	CRD_3004	Distal_Intergenic
chr6	94650408	94650882	Peak_307808	CRD_3004	Distal_Intergenic
chr6	94651513	94651823	Peak_307809	CRD_3004	Distal_Intergenic
chr6	94652444	94652799	Peak_307810	CRD_3004	Distal_Intergenic
chr6	94449928	94450147	Peak_307748	CRD_3004	Promoter
chr6	94457489	94457913	Peak_307749	CRD_3004	Distal_Intergenic
chr6	94458533	94458777	Peak_307750	CRD_3004	Distal_Intergenic
chr6	94458917	94459265	Peak_307751	CRD_3004	Distal_Intergenic
chr6	94459561	94459926	Peak_307752	CRD_3004	Distal_Intergenic
chr6	94460140	94460707	Peak_307753	CRD_3004	Distal_Intergenic
chr6	94465569	94465768	Peak_307754	CRD_3004	Distal_Intergenic
chr6	94466703	94466907	Peak_307755	CRD_3004	Distal_Intergenic
chr6	94470522	94470804	Peak_307756	CRD_3004	Distal_Intergenic
chr6	94473018	94473326	Peak_307757	CRD_3004	Distal_Intergenic
chr6	94477350	94477559	Peak_307758	CRD_3004	Distal_Intergenic
chr6	94478032	94479039	Peak_307759	CRD_3004	Distal_Intergenic
chr6	94485692	94486034	Peak_307760	CRD_3004	Distal_Intergenic
chr6	94486100	94486663	Peak_307761	CRD_3004	Distal_Intergenic
chr6	94508500	94508846	Peak_307766	CRD_3004	Distal_Intergenic
chr6	94518013	94518249	Peak_307767	CRD_3004	Distal_Intergenic
chr6	94519077	94519505	Peak_307768	CRD_3004	Distal_Intergenic
chr6	94521921	94522279	Peak_307769	CRD_3004	Distal_Intergenic
chr6	94522370	94522993	Peak_307770	CRD_3004	Distal_Intergenic
chr6	94527611	94527885	Peak_307771	CRD_3004	Distal_Intergenic
chr6	94531631	94531916	Peak_307772	CRD_3004	Distal_Intergenic
chr6	94532815	94533184	Peak_307773	CRD_3004	Distal_Intergenic
chr6	94533245	94533526	Peak_307774	CRD_3004	Distal_Intergenic
chr6	94535398	94535708	Peak_307775	CRD_3004	Distal_Intergenic
chr6	94539230	94539483	Peak_307776	CRD_3004	Distal_Intergenic
chr6	94545357	94546403	Peak_307777	CRD_3004	Distal_Intergenic
chr6	94546873	94547072	Peak_307778	CRD_3004	Distal_Intergenic
chr6	94551823	94552466	Peak_307779	CRD_3004	Distal_Intergenic
chr6	94552674	94553455	Peak_307780	CRD_3004	Distal_Intergenic
chr6	94560274	94560473	Peak_307781	CRD_3004	Distal_Intergenic
chr6	94561055	94561265	Peak_307782	CRD_3004	Distal_Intergenic
chr6	94561411	94561691	Peak_307783	CRD_3004	Distal_Intergenic
chr6	94561866	94562417	Peak_307784	CRD_3004	Distal_Intergenic
chr6	94563848	94564194	Peak_307785	CRD_3004	Distal_Intergenic
chr6	94569852	94570055	Peak_307786	CRD_3004	Distal_Intergenic
chr6	94571585	94571788	Peak_307787	CRD_3004	Distal_Intergenic
chr6	94571910	94572349	Peak_307788	CRD_3004	Distal_Intergenic
chr6	94572420	94572762	Peak_307789	CRD_3004	Distal_Intergenic
chr6	94575879	94576179	Peak_307790	CRD_3004	Distal_Intergenic
chr6	94582182	94582636	Peak_307791	CRD_3004	Distal_Intergenic
chr6	94582886	94583098	Peak_307792	CRD_3004	Distal_Intergenic
chr6	94589073	94589314	Peak_307793	CRD_3004	Distal_Intergenic
chr6	94589624	94590054	Peak_307794	CRD_3004	Distal_Intergenic
chr6	94591321	94591862	Peak_307795	CRD_3004	Distal_Intergenic
chr6	94617941	94618417	Peak_307800	CRD_3004	Distal_Intergenic
chr6	94618486	94618832	Peak_307801	CRD_3004	Distal_Intergenic
chr6	94623448	94624052	Peak_307802	CRD_3004	Distal_Intergenic
chr6	94624109	94624542	Peak_307803	CRD_3004	Distal_Intergenic
chr6	94628959	94629408	Peak_307804	CRD_3004	Distal_Intergenic
chr6	94634399	94634661	Peak_307805	CRD_3004	Distal_Intergenic
chr6	94635990	94636223	Peak_307806	CRD_3004	Distal_Intergenic
chr6	94654419	94654622	Peak_307811	CRD_3004	Distal_Intergenic
chr6	94662757	94663290	Peak_307812	CRD_3004	Distal_Intergenic
chr6	94665979	94666312	Peak_307813	CRD_3004	Distal_Intergenic
chr6	94672280	94672481	Peak_307814	CRD_3004	Distal_Intergenic
chr6	94677999	94678362	Peak_307815	CRD_3004	Distal_Intergenic
chr6	94678427	94678825	Peak_307816	CRD_3004	Distal_Intergenic
chr6	94679028	94679316	Peak_307817	CRD_3004	Distal_Intergenic
chr6	94679367	94679606	Peak_307818	CRD_3004	Distal_Intergenic
chr6	94684660	94684865	Peak_307819	CRD_3004	Distal_Intergenic
chr6	94686673	94686880	Peak_307820	CRD_3004	Distal_Intergenic
chr6	94694390	94694758	Peak_307821	CRD_3004	Distal_Intergenic
chr6	94700929	94701215	Peak_307822	CRD_3004	Distal_Intergenic
chr6	94703059	94703300	Peak_307823	CRD_3004	Distal_Intergenic
chr6	94703546	94704066	Peak_307824	CRD_3004	Distal_Intergenic
chr6	94710132	94710352	Peak_307825	CRD_3004	Distal_Intergenic
chr6	94717368	94717733	Peak_307826	CRD_3004	Distal_Intergenic
chr6	94721016	94721277	Peak_307827	CRD_3004	Distal_Intergenic
chr6	94731195	94731528	Peak_307828	CRD_3004	Distal_Intergenic
chr6	94732697	94733284	Peak_307829	CRD_3004	Distal_Intergenic
chr6	94746227	94746521	Peak_307834	CRD_3005	Distal_Intergenic
chr6	94746955	94747252	Peak_307835	CRD_3005	Distal_Intergenic
chr6	94751803	94752031	Peak_307836	CRD_3005	Distal_Intergenic
chr6	94752859	94753425	Peak_307837	CRD_3005	Distal_Intergenic
chr6	94753792	94754016	Peak_307838	CRD_3005	Distal_Intergenic
chr6	94744046	94744394	Peak_307832	CRD_3005	Distal_Intergenic
chr6	94745772	94745983	Peak_307833	CRD_3005	Distal_Intergenic
chr6	94764060	94764398	Peak_307839	CRD_3005	Distal_Intergenic
chr6	94764880	94765490	Peak_307840	CRD_3005	Distal_Intergenic
chr6	94765706	94766103	Peak_307841	CRD_3005	Distal_Intergenic
chr6	94766277	94766515	Peak_307842	CRD_3005	Distal_Intergenic
chr6	94767530	94767796	Peak_307843	CRD_3005	Distal_Intergenic
chr6	94767973	94768212	Peak_307844	CRD_3005	Distal_Intergenic
chr6	94772043	94772242	Peak_307845	CRD_3005	Distal_Intergenic
chr6	94774842	94775393	Peak_307846	CRD_3005	Distal_Intergenic
chr6	94777862	94779121	Peak_307847	CRD_3005	Distal_Intergenic
chr6	94786835	94787170	Peak_307848	CRD_3005	Distal_Intergenic
chr6	94787744	94788251	Peak_307849	CRD_3005	Distal_Intergenic
chr6	94793701	94793900	Peak_307850	CRD_3005	Distal_Intergenic
chr6	94794046	94794414	Peak_307851	CRD_3005	Distal_Intergenic
chr6	94796710	94797078	Peak_307852	CRD_3005	Distal_Intergenic
chr6	94803015	94803284	Peak_307853	CRD_3005	Distal_Intergenic
chr6	94809705	94810726	Peak_307854	CRD_3005	Distal_Intergenic
chr6	94811496	94811959	Peak_307855	CRD_3005	Distal_Intergenic
chr6	94812159	94812414	Peak_307856	CRD_3005	Distal_Intergenic
chr6	94857146	94858044	Peak_307866	CRD_3006	Distal_Intergenic
chr6	94861748	94862502	Peak_307867	CRD_3006	Distal_Intergenic
chr6	94865120	94865848	Peak_307868	CRD_3006	Distal_Intergenic
chr6	94866444	94866643	Peak_307869	CRD_3006	Distal_Intergenic
chr6	94867034	94867695	Peak_307870	CRD_3006	Distal_Intergenic
chr6	94867800	94868384	Peak_307871	CRD_3006	Distal_Intergenic
chr6	95415373	95415676	Peak_307987	CRD_3007	Distal_Intergenic
chr6	95418338	95418701	Peak_307988	CRD_3007	Distal_Intergenic
chr6	95423486	95423713	Peak_307989	CRD_3007	Distal_Intergenic
chr6	95424055	95424294	Peak_307990	CRD_3007	Distal_Intergenic
chr6	95427131	95427512	Peak_307991	CRD_3007	Distal_Intergenic
chr6	95939431	95939707	Peak_308119	CRD_3008	Distal_Intergenic
chr6	95939787	95940317	Peak_308120	CRD_3008	Distal_Intergenic
chr6	95942785	95943084	Peak_308121	CRD_3008	Distal_Intergenic
chr6	95948127	95948727	Peak_308122	CRD_3008	Distal_Intergenic
chr6	96039035	96039705	Peak_308142	CRD_3009	Intron
chr6	96045607	96046234	Peak_308143	CRD_3009	Intron
chr6	96049909	96050726	Peak_308144	CRD_3009	Intron
chr6	96057316	96058381	Peak_308145	CRD_3009	Intron
chr6	96059100	96060284	Peak_308146	CRD_3009	Intron
chr6	96075793	96076398	Peak_308147	CRD_3009	Intron
chr6	96033840	96034319	Peak_308140	CRD_3009	Intron
chr6	96037914	96038682	Peak_308141	CRD_3009	Intron
chr6	96084096	96084304	Peak_308148	CRD_3009	Intron
chr6	96086754	96087079	Peak_308149	CRD_3009	Intron
chr6	96093852	96094071	Peak_308150	CRD_3009	Intron
chr6	96094125	96094341	Peak_308151	CRD_3009	Intron
chr6	96097034	96097413	Peak_308152	CRD_3009	Intron
chr6	96098450	96099643	Peak_308153	CRD_3009	Intron
chr6	96105092	96105520	Peak_308154	CRD_3009	Intron
chr6	96105896	96106257	Peak_308155	CRD_3009	Intron
chr6	96112386	96112639	Peak_308156	CRD_3009	Intron
chr6	96117468	96117777	Peak_308157	CRD_3009	Intron
chr6	96118728	96119496	Peak_308158	CRD_3009	Intron
chr6	96124172	96125427	Peak_308159	CRD_3009	Intron
chr6	96130745	96131718	Peak_308160	CRD_3009	Intron
chr6	96132293	96132837	Peak_308161	CRD_3009	Intron
chr6	96137990	96138291	Peak_308162	CRD_3009	Intron
chr6	96263132	96263338	Peak_308195	CRD_3010	Distal_Intergenic
chr6	96268348	96268962	Peak_308196	CRD_3010	Distal_Intergenic
chr6	96276270	96277224	Peak_308197	CRD_3010	Distal_Intergenic
chr6	96278679	96278939	Peak_308198	CRD_3010	Distal_Intergenic
chr6	96284062	96285014	Peak_308199	CRD_3010	Promoter
chr6	96285698	96285965	Peak_308200	CRD_3010	Distal_Intergenic
chr6	96323259	96323659	Peak_308210	CRD_3011	Distal_Intergenic
chr6	96328621	96329266	Peak_308211	CRD_3011	Distal_Intergenic
chr6	96330574	96330788	Peak_308212	CRD_3011	Distal_Intergenic
chr6	96330891	96331770	Peak_308213	CRD_3011	Distal_Intergenic
chr6	96654435	96654734	Peak_308286	CRD_3012	Promoter
chr6	96665079	96665604	Peak_308287	CRD_3012	Distal_Intergenic
chr6	96665847	96666211	Peak_308288	CRD_3012	Distal_Intergenic
chr6	96670580	96670870	Peak_308289	CRD_3012	Promoter
chr6	96671749	96672202	Peak_308290	CRD_3012	Promoter
chr6	96676066	96676389	Peak_308291	CRD_3012	Distal_Intergenic
chr6	96683733	96684502	Peak_308295	CRD_3013	Distal_Intergenic
chr6	96687435	96687634	Peak_308296	CRD_3013	Distal_Intergenic
chr6	96692802	96693439	Peak_308297	CRD_3013	Distal_Intergenic
chr6	96693584	96693793	Peak_308298	CRD_3013	Distal_Intergenic
chr6	96709033	96709500	Peak_308299	CRD_3013	Distal_Intergenic
chr6	96710779	96710988	Peak_308300	CRD_3013	Distal_Intergenic
chr6	96936283	96936828	Peak_308345	CRD_3014	Intron
chr6	96939092	96939647	Peak_308346	CRD_3014	Intron
chr6	96940343	96941012	Peak_308347	CRD_3014	Intron
chr6	96942247	96942473	Peak_308348	CRD_3014	Intron
chr6	96942958	96944010	Peak_308349	CRD_3014	Intron
chr6	97142229	97142754	Peak_308395	CRD_3015	Exon
chr6	97143319	97143556	Peak_308396	CRD_3015	Exon
chr6	97143632	97143882	Peak_308397	CRD_3015	Exon
chr6	97144192	97144433	Peak_308398	CRD_3015	Exon
chr6	97151245	97151598	Peak_308399	CRD_3015	Exon
chr6	97151709	97152264	Peak_308400	CRD_3015	Exon
chr6	97282679	97283859	Peak_308434	CRD_3016	Promoter
chr6	97290856	97291105	Peak_308435	CRD_3016	Intron
chr6	97305479	97306374	Peak_308436	CRD_3016	Promoter
chr6	97306653	97307253	Peak_308437	CRD_3016	Promoter
chr6	97317833	97318032	Peak_308440	CRD_3017	Intron
chr6	97318133	97318530	Peak_308441	CRD_3017	Intron
chr6	97322882	97323273	Peak_308442	CRD_3017	Intron
chr6	97323373	97323903	Peak_308443	CRD_3017	Intron
chr6	97324918	97325200	Peak_308444	CRD_3017	Intron
chr6	97325889	97326164	Peak_308445	CRD_3017	Intron
chr6	97704059	97704936	Peak_308545	CRD_3018	Promoter
chr6	97705599	97705808	Peak_308546	CRD_3018	Promoter
chr6	97710980	97711422	Peak_308547	CRD_3018	Exon
chr6	97716975	97718708	Peak_308548	CRD_3018	Promoter
chr6	97726382	97726711	Peak_308549	CRD_3018	Intron
chr6	97731410	97731877	Peak_308550	CRD_3019	Intron
chr6	97733288	97733527	Peak_308551	CRD_3019	Intron
chr6	97733882	97734396	Peak_308552	CRD_3019	Intron
chr6	97739625	97739827	Peak_308553	CRD_3019	Intron
chr6	97740756	97741523	Peak_308554	CRD_3019	Intron
chr6	97744063	97744407	Peak_308555	CRD_3019	Intron
chr6	97764938	97765949	Peak_308558	CRD_3020	Intron
chr6	97770670	97771213	Peak_308559	CRD_3020	Intron
chr6	97776957	97777175	Peak_308560	CRD_3020	Intron
chr6	97777383	97778978	Peak_308561	CRD_3020	Intron
chr6	97859544	97859743	Peak_308587	CRD_3021	Intron
chr6	97865269	97865505	Peak_308588	CRD_3021	Intron
chr6	97865935	97866172	Peak_308589	CRD_3021	Intron
chr6	97868448	97869289	Peak_308590	CRD_3021	Intron
chr6	97869378	97869586	Peak_308591	CRD_3021	Intron
chr6	97874189	97874485	Peak_308592	CRD_3021	Intron
chr6	97931141	97931498	Peak_308611	CRD_3022	Intron
chr6	97931916	97933039	Peak_308612	CRD_3022	Intron
chr6	97941174	97941741	Peak_308613	CRD_3022	Promoter
chr6	97946725	97947290	Peak_308614	CRD_3022	Intron
chr6	97948110	97948447	Peak_308615	CRD_3022	Intron
chr6	97950755	97951116	Peak_308616	CRD_3022	Intron
chr6	98539747	98541120	Peak_308774	CRD_3023	Distal_Intergenic
chr6	98546342	98546545	Peak_308775	CRD_3023	Distal_Intergenic
chr6	98547110	98547913	Peak_308776	CRD_3023	Distal_Intergenic
chr6	98555579	98555836	Peak_308777	CRD_3023	Distal_Intergenic
chr6	98809628	98809904	Peak_308847	CRD_3024	Distal_Intergenic
chr6	98810907	98811652	Peak_308848	CRD_3024	Distal_Intergenic
chr6	98822049	98822403	Peak_308849	CRD_3024	Distal_Intergenic
chr6	98823620	98823857	Peak_308850	CRD_3024	Distal_Intergenic
chr6	98964331	98964868	Peak_308883	CRD_3025	Distal_Intergenic
chr6	98971018	98971540	Peak_308884	CRD_3025	Distal_Intergenic
chr6	98971686	98972383	Peak_308885	CRD_3025	Distal_Intergenic
chr6	98976595	98977996	Peak_308886	CRD_3025	Distal_Intergenic
chr6	99294696	99295665	Peak_308960	CRD_3026	Intron
chr6	99300280	99300752	Peak_308961	CRD_3026	Intron
chr6	99301024	99302206	Peak_308962	CRD_3026	Intron
chr6	99306078	99307512	Peak_308963	CRD_3026	Intron
chr6	99527764	99528357	Peak_309016	CRD_3027	Promoter
chr6	99533937	99534238	Peak_309017	CRD_3027	Distal_Intergenic
chr6	99535049	99535442	Peak_309018	CRD_3027	Distal_Intergenic
chr6	99536809	99537137	Peak_309019	CRD_3027	Distal_Intergenic
chr6	99541252	99541539	Peak_309020	CRD_3028	Exon
chr6	99542473	99542691	Peak_309021	CRD_3028	Exon
chr6	99543390	99543592	Peak_309022	CRD_3028	Exon
chr6	99544534	99544735	Peak_309023	CRD_3028	Intron
chr6	99552625	99553073	Peak_309024	CRD_3028	Promoter
chr6	99553620	99553836	Peak_309025	CRD_3029	Intron
chr6	99558628	99558867	Peak_309026	CRD_3029	Promoter
chr6	99559704	99560286	Peak_309027	CRD_3029	Promoter
chr6	99562225	99562424	Peak_309028	CRD_3029	Promoter
chr6	99783406	99783605	Peak_309062	CRD_3030	Distal_Intergenic
chr6	99786799	99787200	Peak_309063	CRD_3030	Distal_Intergenic
chr6	99790337	99790536	Peak_309064	CRD_3030	Distal_Intergenic
chr6	99793098	99793387	Peak_309065	CRD_3030	Distal_Intergenic
chr6	99835027	99835441	Peak_309075	CRD_3031	Distal_Intergenic
chr6	99835605	99835887	Peak_309076	CRD_3031	Distal_Intergenic
chr6	99837397	99837652	Peak_309077	CRD_3031	Distal_Intergenic
chr6	99844366	99844814	Peak_309078	CRD_3031	Distal_Intergenic
chr6	99901295	99902627	Peak_309090	CRD_3032	Distal_Intergenic
chr6	99902689	99903112	Peak_309091	CRD_3032	Distal_Intergenic
chr6	99904623	99904906	Peak_309092	CRD_3032	Distal_Intergenic
chr6	99905572	99905812	Peak_309093	CRD_3032	Distal_Intergenic
chr6	99911722	99913180	Peak_309094	CRD_3032	Distal_Intergenic
chr6	99847073	99847730	Peak_309079	CRD_3032	Distal_Intergenic
chr6	99868067	99868815	Peak_309080	CRD_3032	Distal_Intergenic
chr6	99869871	99870522	Peak_309081	CRD_3032	Distal_Intergenic
chr6	99872841	99873679	Peak_309082	CRD_3032	Distal_Intergenic
chr6	99874792	99875045	Peak_309083	CRD_3032	Distal_Intergenic
chr6	99877392	99877950	Peak_309084	CRD_3032	Distal_Intergenic
chr6	99878418	99878688	Peak_309085	CRD_3032	Distal_Intergenic
chr6	99884823	99885803	Peak_309086	CRD_3032	Distal_Intergenic
chr6	99886592	99887331	Peak_309087	CRD_3032	Distal_Intergenic
chr6	99890576	99890775	Peak_309088	CRD_3032	Distal_Intergenic
chr6	99891219	99891595	Peak_309089	CRD_3032	Distal_Intergenic
chr6	100317390	100318718	Peak_309171	CRD_3033	Distal_Intergenic
chr6	100332550	100332759	Peak_309172	CRD_3033	Distal_Intergenic
chr6	100336692	100337100	Peak_309173	CRD_3033	Distal_Intergenic
chr6	100343860	100344073	Peak_309174	CRD_3033	Distal_Intergenic
chr6	100352279	100352865	Peak_309175	CRD_3033	Distal_Intergenic
chr6	100352998	100353199	Peak_309176	CRD_3033	Distal_Intergenic
chr6	100441830	100442188	Peak_309198	CRD_3034	Intron
chr6	100442604	100443091	Peak_309199	CRD_3034	Intron
chr6	100450952	100451565	Peak_309200	CRD_3034	Intron
chr6	100471803	100472014	Peak_309201	CRD_3034	Distal_Intergenic
chr6	100472215	100472813	Peak_309202	CRD_3034	Distal_Intergenic
chr6	100473550	100473826	Peak_309203	CRD_3035	Distal_Intergenic
chr6	100474254	100474453	Peak_309204	CRD_3035	Distal_Intergenic
chr6	100479232	100480072	Peak_309205	CRD_3035	Distal_Intergenic
chr6	100485536	100485747	Peak_309206	CRD_3035	Distal_Intergenic
chr6	100624536	100624744	Peak_309245	CRD_3036	Intron
chr6	100624823	100625064	Peak_309246	CRD_3036	Intron
chr6	100633111	100633379	Peak_309247	CRD_3036	Intron
chr6	100633860	100634242	Peak_309248	CRD_3036	Intron
chr6	100647968	100648211	Peak_309249	CRD_3036	Intron
chr6	101348091	101349391	Peak_309401	CRD_3037	Distal_Intergenic
chr6	101368929	101369163	Peak_309402	CRD_3037	Distal_Intergenic
chr6	101369780	101370192	Peak_309403	CRD_3037	Distal_Intergenic
chr6	101370259	101370603	Peak_309404	CRD_3037	Distal_Intergenic
chr6	101379909	101380282	Peak_309405	CRD_3037	Distal_Intergenic
chr6	101392377	101393851	Peak_309406	CRD_3038	Distal_Intergenic
chr6	101393965	101394235	Peak_309407	CRD_3038	Distal_Intergenic
chr6	101398691	101400094	Peak_309408	CRD_3038	Promoter
chr6	101400363	101400990	Peak_309409	CRD_3038	Promoter
chr6	101401243	101402484	Peak_309410	CRD_3038	Promoter
chr6	101764147	101764458	Peak_309491	CRD_3039	Intron
chr6	101764861	101765441	Peak_309492	CRD_3039	Intron
chr6	101769136	101769656	Peak_309493	CRD_3039	Intron
chr6	101769716	101770410	Peak_309494	CRD_3039	Intron
chr6	101770601	101770934	Peak_309495	CRD_3039	Intron
chr6	101776687	101777433	Peak_309496	CRD_3039	Intron
chr6	101777617	101778043	Peak_309497	CRD_3040	Intron
chr6	101779116	101779436	Peak_309498	CRD_3040	Intron
chr6	101779524	101779747	Peak_309499	CRD_3040	Intron
chr6	101781466	101781678	Peak_309500	CRD_3040	Intron
chr6	102083075	102083274	Peak_309542	CRD_3041	Distal_Intergenic
chr6	102085370	102085601	Peak_309543	CRD_3041	Distal_Intergenic
chr6	102086475	102086846	Peak_309544	CRD_3041	Distal_Intergenic
chr6	102086903	102087211	Peak_309545	CRD_3041	Distal_Intergenic
chr6	102094855	102095311	Peak_309546	CRD_3041	Distal_Intergenic
chr6	102120480	102120679	Peak_309547	CRD_3041	Distal_Intergenic
chr6	102126575	102126960	Peak_309548	CRD_3041	Distal_Intergenic
chr6	102140276	102141245	Peak_309549	CRD_3041	Distal_Intergenic
chr6	102149319	102149617	Peak_309550	CRD_3041	Distal_Intergenic
chr6	102157687	102157889	Peak_309551	CRD_3041	Distal_Intergenic
chr6	102162019	102162223	Peak_309552	CRD_3041	Distal_Intergenic
chr6	102162352	102163750	Peak_309553	CRD_3041	Distal_Intergenic
chr6	102177980	102178181	Peak_309554	CRD_3041	Distal_Intergenic
chr6	102178568	102178808	Peak_309555	CRD_3041	Distal_Intergenic
chr6	102179914	102180145	Peak_309556	CRD_3041	Distal_Intergenic
chr6	102186645	102187545	Peak_309557	CRD_3041	Distal_Intergenic
chr6	102205906	102206264	Peak_309558	CRD_3041	Distal_Intergenic
chr6	102206498	102208046	Peak_309559	CRD_3041	Distal_Intergenic
chr6	102213716	102214275	Peak_309560	CRD_3041	Distal_Intergenic
chr6	102216942	102217146	Peak_309561	CRD_3041	Distal_Intergenic
chr6	102219776	102220096	Peak_309562	CRD_3041	Distal_Intergenic
chr6	102223827	102224055	Peak_309563	CRD_3041	Distal_Intergenic
chr6	102227156	102227362	Peak_309564	CRD_3041	Distal_Intergenic
chr6	102227471	102227864	Peak_309565	CRD_3041	Distal_Intergenic
chr6	102228887	102229235	Peak_309566	CRD_3041	Distal_Intergenic
chr6	102230743	102230975	Peak_309567	CRD_3041	Distal_Intergenic
chr6	102236876	102237152	Peak_309568	CRD_3041	Distal_Intergenic
chr6	102249177	102249597	Peak_309569	CRD_3041	Distal_Intergenic
chr6	102256227	102256520	Peak_309570	CRD_3041	Distal_Intergenic
chr6	102261461	102261955	Peak_309571	CRD_3041	Distal_Intergenic
chr6	102263013	102263254	Peak_309572	CRD_3041	Distal_Intergenic
chr6	102263489	102263706	Peak_309573	CRD_3041	Distal_Intergenic
chr6	103206880	103207079	Peak_309777	CRD_3042	Distal_Intergenic
chr6	103208053	103208412	Peak_309778	CRD_3042	Distal_Intergenic
chr6	103208981	103209287	Peak_309779	CRD_3042	Distal_Intergenic
chr6	103209843	103210143	Peak_309780	CRD_3042	Distal_Intergenic
chr6	103980408	103980662	Peak_309942	CRD_3043	Distal_Intergenic
chr6	103984299	103984501	Peak_309943	CRD_3043	Distal_Intergenic
chr6	103986347	103986673	Peak_309944	CRD_3043	Distal_Intergenic
chr6	103993536	103993813	Peak_309945	CRD_3043	Distal_Intergenic
chr6	103897622	103898018	Peak_309926	CRD_3043	Distal_Intergenic
chr6	103898099	103898419	Peak_309927	CRD_3043	Distal_Intergenic
chr6	103901697	103902197	Peak_309928	CRD_3043	Distal_Intergenic
chr6	103910415	103910614	Peak_309929	CRD_3043	Distal_Intergenic
chr6	103924077	103924627	Peak_309930	CRD_3043	Distal_Intergenic
chr6	103933560	103933812	Peak_309931	CRD_3043	Distal_Intergenic
chr6	103934578	103934963	Peak_309932	CRD_3043	Distal_Intergenic
chr6	103942584	103943223	Peak_309933	CRD_3043	Distal_Intergenic
chr6	103947171	103947542	Peak_309934	CRD_3043	Distal_Intergenic
chr6	103954210	103954825	Peak_309935	CRD_3043	Distal_Intergenic
chr6	103958944	103959865	Peak_309936	CRD_3043	Distal_Intergenic
chr6	103962353	103962621	Peak_309937	CRD_3043	Distal_Intergenic
chr6	103964123	103964412	Peak_309938	CRD_3043	Distal_Intergenic
chr6	103973703	103973902	Peak_309939	CRD_3043	Distal_Intergenic
chr6	103974295	103974503	Peak_309940	CRD_3043	Distal_Intergenic
chr6	103976506	103977125	Peak_309941	CRD_3043	Distal_Intergenic
chr6	104118103	104118496	Peak_309971	CRD_3044	Distal_Intergenic
chr6	104118908	104119779	Peak_309972	CRD_3044	Distal_Intergenic
chr6	104121118	104121569	Peak_309973	CRD_3044	Distal_Intergenic
chr6	104128754	104129538	Peak_309974	CRD_3044	Distal_Intergenic
chr6	104130253	104130473	Peak_309975	CRD_3044	Distal_Intergenic
chr6	104390738	104391164	Peak_310031	CRD_3045	Distal_Intergenic
chr6	104393976	104394382	Peak_310032	CRD_3045	Distal_Intergenic
chr6	104400737	104401285	Peak_310033	CRD_3045	Distal_Intergenic
chr6	104406109	104406867	Peak_310034	CRD_3045	Distal_Intergenic
chr6	104500263	104500634	Peak_310055	CRD_3046	Distal_Intergenic
chr6	104501008	104501668	Peak_310056	CRD_3046	Distal_Intergenic
chr6	104507393	104507862	Peak_310057	CRD_3046	Distal_Intergenic
chr6	104510142	104510536	Peak_310058	CRD_3046	Distal_Intergenic
chr6	104515185	104515808	Peak_310059	CRD_3046	Distal_Intergenic
chr6	104595288	104596698	Peak_310076	CRD_3047	Distal_Intergenic
chr6	104601811	104602196	Peak_310077	CRD_3047	Distal_Intergenic
chr6	104603435	104603676	Peak_310078	CRD_3047	Distal_Intergenic
chr6	104606206	104606922	Peak_310079	CRD_3047	Distal_Intergenic
chr6	105100880	105101280	Peak_310161	CRD_3048	Exon
chr6	105111160	105111831	Peak_310162	CRD_3048	Intron
chr6	105120577	105120901	Peak_310163	CRD_3048	Intron
chr6	105121738	105122298	Peak_310164	CRD_3048	Intron
chr6	105129373	105129577	Peak_310165	CRD_3048	Exon
chr6	105440063	105440463	Peak_310220	CRD_3049	Distal_Intergenic
chr6	105440534	105440848	Peak_310221	CRD_3049	Distal_Intergenic
chr6	105453137	105454416	Peak_310222	CRD_3049	Distal_Intergenic
chr6	105458114	105458430	Peak_310223	CRD_3049	Distal_Intergenic
chr6	105429587	105429949	Peak_310218	CRD_3049	Distal_Intergenic
chr6	105430252	105431512	Peak_310219	CRD_3049	Distal_Intergenic
chr6	105469415	105470202	Peak_310225	CRD_3049	Distal_Intergenic
chr6	105474116	105474678	Peak_310226	CRD_3049	Distal_Intergenic
chr6	105483623	105483866	Peak_310227	CRD_3049	Distal_Intergenic
chr6	105484336	105485231	Peak_310228	CRD_3049	Distal_Intergenic
chr6	105485671	105485873	Peak_310229	CRD_3049	Distal_Intergenic
chr6	105493016	105493761	Peak_310230	CRD_3049	Distal_Intergenic
chr6	105501961	105502209	Peak_310231	CRD_3049	Distal_Intergenic
chr6	105509561	105510637	Peak_310232	CRD_3049	Distal_Intergenic
chr6	105523058	105523418	Peak_310233	CRD_3049	Distal_Intergenic
chr6	105524008	105524275	Peak_310234	CRD_3049	Distal_Intergenic
chr6	105532239	105532567	Peak_310235	CRD_3049	Distal_Intergenic
chr6	105534152	105534452	Peak_310236	CRD_3049	Distal_Intergenic
chr6	105545970	105546183	Peak_310237	CRD_3049	Distal_Intergenic
chr6	105546378	105546577	Peak_310238	CRD_3049	Distal_Intergenic
chr6	105546852	105547084	Peak_310239	CRD_3049	Distal_Intergenic
chr6	105551750	105552414	Peak_310240	CRD_3049	Distal_Intergenic
chr6	105558643	105558865	Peak_310241	CRD_3049	Distal_Intergenic
chr6	105558970	105559498	Peak_310242	CRD_3049	Distal_Intergenic
chr6	105568793	105569437	Peak_310243	CRD_3049	Distal_Intergenic
chr6	105573232	105573691	Peak_310244	CRD_3049	Distal_Intergenic
chr6	105575393	105575772	Peak_310245	CRD_3049	Distal_Intergenic
chr6	105586220	105586551	Peak_310246	CRD_3049	Distal_Intergenic
chr6	105593210	105593409	Peak_310247	CRD_3049	Distal_Intergenic
chr6	105593742	105595303	Peak_310248	CRD_3049	Distal_Intergenic
chr6	105600645	105601155	Peak_310249	CRD_3049	Distal_Intergenic
chr6	105601244	105602299	Peak_310250	CRD_3049	Distal_Intergenic
chr6	105604088	105604760	Peak_310251	CRD_3049	Distal_Intergenic
chr6	105611314	105612522	Peak_310252	CRD_3049	Exon
chr6	105626565	105627562	Peak_310253	CRD_3049	Intron
chr6	105628154	105628565	Peak_310254	CRD_3049	Intron
chr6	105643823	105645653	Peak_310255	CRD_3049	Distal_Intergenic
chr6	105677886	105678561	Peak_310256	CRD_3049	Exon
chr6	105680252	105680465	Peak_310257	CRD_3049	Intron
chr6	105692315	105693157	Peak_310258	CRD_3049	Intron
chr6	105704809	105705132	Peak_310259	CRD_3049	Intron
chr6	105730652	105731039	Peak_310260	CRD_3049	Intron
chr6	105733592	105733854	Peak_310261	CRD_3049	Intron
chr6	105740604	105741486	Peak_310262	CRD_3049	Intron
chr6	105753558	105754304	Peak_310263	CRD_3049	Intron
chr6	105759976	105760483	Peak_310264	CRD_3049	Intron
chr6	105761214	105761596	Peak_310265	CRD_3049	Intron
chr6	105782332	105782743	Peak_310266	CRD_3049	Intron
chr6	105790440	105790882	Peak_310267	CRD_3049	Intron
chr6	105798097	105798338	Peak_310268	CRD_3049	Intron
chr6	105798642	105799779	Peak_310269	CRD_3049	Intron
chr6	105809024	105809689	Peak_310270	CRD_3049	Intron
chr6	105809900	105811017	Peak_310271	CRD_3049	Intron
chr6	105815868	105816619	Peak_310272	CRD_3049	Intron
chr6	105816743	105817768	Peak_310273	CRD_3049	Intron
chr6	105821865	105822096	Peak_310274	CRD_3049	Intron
chr6	105831719	105832250	Peak_310275	CRD_3049	Intron
chr6	105832321	105832817	Peak_310276	CRD_3049	Intron
chr6	105844081	105845083	Peak_310277	CRD_3049	Intron
chr6	105850674	105851116	Peak_310278	CRD_3049	Intron
chr6	105870241	105870606	Peak_310279	CRD_3049	Intron
chr6	105873119	105873995	Peak_310280	CRD_3049	Intron
chr6	105880753	105881014	Peak_310281	CRD_3049	Intron
chr6	105882296	105882690	Peak_310282	CRD_3049	Intron
chr6	105884189	105884910	Peak_310283	CRD_3049	Intron
chr6	105885715	105885914	Peak_310284	CRD_3049	Intron
chr6	105886026	105886422	Peak_310285	CRD_3049	Intron
chr6	105892727	105893301	Peak_310286	CRD_3049	Promoter
chr6	105895942	105896729	Peak_310287	CRD_3049	Promoter
chr6	105901736	105901967	Peak_310288	CRD_3049	Promoter
chr6	105902191	105903062	Peak_310289	CRD_3049	Promoter
chr6	105907158	105907833	Peak_310290	CRD_3049	Promoter
chr6	105911390	105911589	Peak_310291	CRD_3049	Distal_Intergenic
chr6	105916981	105918125	Peak_310292	CRD_3049	Distal_Intergenic
chr6	105941174	105942393	Peak_310293	CRD_3049	Distal_Intergenic
chr6	105954527	105954955	Peak_310294	CRD_3049	Distal_Intergenic
chr6	105978169	105978423	Peak_310295	CRD_3049	Distal_Intergenic
chr6	106310993	106311575	Peak_310354	CRD_3050	Intron
chr6	106316002	106316708	Peak_310355	CRD_3050	Promoter
chr6	106316820	106317078	Peak_310356	CRD_3050	Promoter
chr6	106325075	106326555	Peak_310357	CRD_3050	Promoter
chr6	106335125	106335381	Peak_310358	CRD_3050	Distal_Intergenic
chr6	106339349	106339875	Peak_310359	CRD_3050	Distal_Intergenic
chr6	106628719	106630300	Peak_310388	CRD_3051	Promoter
chr6	106668079	106668282	Peak_310389	CRD_3051	Exon
chr6	106668605	106669144	Peak_310390	CRD_3051	Distal_Intergenic
chr6	106669999	106670418	Peak_310391	CRD_3051	Distal_Intergenic
chr6	106674815	106675183	Peak_310392	CRD_3052	Distal_Intergenic
chr6	106687936	106688530	Peak_310393	CRD_3052	Distal_Intergenic
chr6	106688633	106688999	Peak_310394	CRD_3052	Distal_Intergenic
chr6	106693497	106693730	Peak_310395	CRD_3052	Promoter
chr6	106708510	106708769	Peak_310396	CRD_3052	Distal_Intergenic
chr6	106751172	106751414	Peak_310400	CRD_3053	Intron
chr6	106773764	106773981	Peak_310401	CRD_3053	Promoter
chr6	106790330	106791149	Peak_310402	CRD_3053	Promoter
chr6	106801122	106801533	Peak_310403	CRD_3053	Distal_Intergenic
chr6	107695875	107696077	Peak_310511	CRD_3054	Exon
chr6	107704314	107704934	Peak_310512	CRD_3054	Exon
chr6	107711389	107711982	Peak_310513	CRD_3054	Intron
chr6	107712637	107713522	Peak_310514	CRD_3054	Intron
chr6	107679427	107680410	Peak_310509	CRD_3054	Distal_Intergenic
chr6	107689983	107691260	Peak_310510	CRD_3054	Distal_Intergenic
chr6	107716773	107716979	Peak_310515	CRD_3054	Intron
chr6	107735934	107737351	Peak_310516	CRD_3054	Intron
chr6	107737450	107737792	Peak_310517	CRD_3054	Intron
chr6	107743571	107743989	Peak_310518	CRD_3054	Promoter
chr6	107753754	107754238	Peak_310519	CRD_3054	Intron
chr6	107786203	107786565	Peak_310520	CRD_3054	Intron
chr6	107786777	107787949	Peak_310521	CRD_3054	Intron
chr6	107820265	107820470	Peak_310522	CRD_3054	Intron
chr6	107823910	107825001	Peak_310523	CRD_3054	Promoter
chr6	107847877	107849085	Peak_310524	CRD_3054	Distal_Intergenic
chr6	107849230	107849473	Peak_310525	CRD_3054	Distal_Intergenic
chr6	107867010	107867656	Peak_310526	CRD_3054	Exon
chr6	107870455	107870675	Peak_310527	CRD_3054	Exon
chr6	107872060	107872312	Peak_310528	CRD_3054	Intron
chr6	107879660	107879894	Peak_310529	CRD_3054	Promoter
chr6	107957257	107957921	Peak_310530	CRD_3054	Promoter
chr6	107958009	107959026	Peak_310531	CRD_3054	Promoter
chr6	107977108	107977580	Peak_310532	CRD_3054	Distal_Intergenic
chr6	107980377	107980598	Peak_310533	CRD_3054	Distal_Intergenic
chr6	108019344	108019680	Peak_310534	CRD_3054	Distal_Intergenic
chr6	108027136	108027344	Peak_310535	CRD_3054	Exon
chr6	108049924	108050160	Peak_310536	CRD_3054	Promoter
chr6	108074030	108074490	Peak_310537	CRD_3054	Promoter
chr6	108074548	108075579	Peak_310538	CRD_3054	Promoter
chr6	108113448	108113821	Peak_310539	CRD_3054	Intron
chr6	108133582	108134015	Peak_310540	CRD_3054	Intron
chr6	108165845	108166067	Peak_310541	CRD_3054	Promoter
chr6	108199969	108200168	Peak_310542	CRD_3054	Distal_Intergenic
chr6	108200214	108200472	Peak_310543	CRD_3054	Distal_Intergenic
chr6	108203754	108204076	Peak_310544	CRD_3054	Distal_Intergenic
chr6	108205363	108205562	Peak_310545	CRD_3054	Distal_Intergenic
chr6	108260088	108261851	Peak_310546	CRD_3054	Promoter
chr6	108294335	108295993	Peak_310547	CRD_3054	Promoter
chr6	108304705	108305024	Peak_310548	CRD_3054	Intron
chr6	108307381	108308175	Peak_310549	CRD_3054	Intron
chr6	108343726	108343993	Peak_310550	CRD_3054	Intron
chr6	108359476	108360469	Peak_310551	CRD_3054	Promoter
chr6	108360544	108360792	Peak_310552	CRD_3054	Promoter
chr6	108395329	108395528	Peak_310553	CRD_3054	Intron
chr6	108398432	108398956	Peak_310554	CRD_3054	Intron
chr6	108403250	108403720	Peak_310555	CRD_3054	Intron
chr6	108407559	108408743	Peak_310556	CRD_3054	Intron
chr6	108425279	108425489	Peak_310557	CRD_3054	Intron
chr6	108437668	108438161	Peak_310558	CRD_3054	Intron
chr6	108438217	108438497	Peak_310559	CRD_3054	Intron
chr6	108463776	108464194	Peak_310560	CRD_3054	Intron
chr6	108464388	108464600	Peak_310561	CRD_3054	Intron
chr6	108469554	108470099	Peak_310562	CRD_3054	Intron
chr6	108473341	108473599	Peak_310563	CRD_3054	Intron
chr6	108476414	108477409	Peak_310564	CRD_3054	Promoter
chr6	108490656	108490909	Peak_310566	CRD_3054	Intron
chr6	108492141	108492444	Peak_310567	CRD_3054	Intron
chr6	108526725	108527040	Peak_310568	CRD_3054	Exon
chr6	108531516	108531952	Peak_310569	CRD_3054	Distal_Intergenic
chr6	108541775	108542385	Peak_310570	CRD_3054	Distal_Intergenic
chr6	108550212	108550532	Peak_310571	CRD_3054	Promoter
chr6	108557147	108557640	Peak_310572	CRD_3054	Promoter
chr6	108557907	108558117	Peak_310573	CRD_3054	Promoter
chr6	108753058	108753650	Peak_310589	CRD_3055	Promoter
chr6	108755257	108756129	Peak_310590	CRD_3055	Intron
chr6	108760243	108760960	Peak_310591	CRD_3055	Promoter
chr6	108761556	108762000	Peak_310592	CRD_3055	Promoter
chr6	108782140	108782655	Peak_310593	CRD_3055	Exon
chr6	108806883	108807098	Peak_310594	CRD_3055	Distal_Intergenic
chr6	108807285	108808373	Peak_310595	CRD_3055	Distal_Intergenic
chr6	108832770	108833332	Peak_310596	CRD_3055	Distal_Intergenic
chr6	109440063	109440262	Peak_310644	CRD_3055	Promoter
chr6	109441273	109442048	Peak_310645	CRD_3055	Promoter
chr6	109444031	109444230	Peak_310646	CRD_3055	Promoter
chr6	109444394	109444795	Peak_310647	CRD_3055	Promoter
chr6	109447979	109448315	Peak_310648	CRD_3055	Promoter
chr6	109448440	109449103	Peak_310649	CRD_3055	Promoter
chr6	109454130	109455281	Peak_310650	CRD_3055	Promoter
chr6	109531515	109532017	Peak_310663	CRD_3055	Promoter
chr6	109532141	109532441	Peak_310664	CRD_3055	Promoter
chr6	109622156	109622691	Peak_310665	CRD_3055	Promoter
chr6	109687512	109687773	Peak_310666	CRD_3055	Promoter
chr6	109690430	109691886	Peak_310667	CRD_3055	Promoter
chr6	109705122	109705766	Peak_310668	CRD_3055	Intron
chr6	108835265	108835568	Peak_310597	CRD_3055	Distal_Intergenic
chr6	108847510	108849129	Peak_310598	CRD_3055	Promoter
chr6	108871933	108873090	Peak_310599	CRD_3055	Promoter
chr6	108874975	108875244	Peak_310600	CRD_3055	Intron
chr6	108893416	108893657	Peak_310601	CRD_3055	Intron
chr6	108944660	108945328	Peak_310602	CRD_3055	Intron
chr6	108945401	108946158	Peak_310603	CRD_3055	Intron
chr6	108946744	108947200	Peak_310604	CRD_3055	Intron
chr6	108947596	108947912	Peak_310605	CRD_3055	Intron
chr6	108948201	108948798	Peak_310606	CRD_3055	Intron
chr6	108974218	108974675	Peak_310607	CRD_3055	Exon
chr6	108987190	108987839	Peak_310608	CRD_3055	Exon
chr6	108998576	108998782	Peak_310609	CRD_3055	Promoter
chr6	109001368	109001660	Peak_310610	CRD_3055	Promoter
chr6	109002152	109002788	Peak_310612	CRD_3055	Promoter
chr6	109008691	109010420	Peak_310613	CRD_3055	Promoter
chr6	109015092	109015444	Peak_310614	CRD_3055	Intron
chr6	109026177	109026574	Peak_310615	CRD_3055	Intron
chr6	109059570	109059993	Peak_310616	CRD_3055	Promoter
chr6	109073405	109073721	Peak_310617	CRD_3055	Intron
chr6	109079806	109080476	Peak_310618	CRD_3055	Intron
chr6	109083677	109084000	Peak_310619	CRD_3055	Intron
chr6	109087887	109088323	Peak_310620	CRD_3055	Exon
chr6	109089224	109089550	Peak_310621	CRD_3055	Intron
chr6	109093908	109095999	Peak_310622	CRD_3055	Promoter
chr6	109120111	109120567	Peak_310623	CRD_3055	Intron
chr6	109120888	109121119	Peak_310624	CRD_3055	Intron
chr6	109187887	109188177	Peak_310625	CRD_3055	Exon
chr6	109362082	109363207	Peak_310635	CRD_3055	Distal_Intergenic
chr6	109373851	109374143	Peak_310636	CRD_3055	Promoter
chr6	109381443	109381784	Peak_310637	CRD_3055	Promoter
chr6	109382017	109383546	Peak_310638	CRD_3055	Promoter
chr6	109397105	109397409	Peak_310639	CRD_3055	Intron
chr6	109403760	109404614	Peak_310640	CRD_3055	Intron
chr6	109406224	109406529	Peak_310641	CRD_3055	Intron
chr6	109428986	109429812	Peak_310642	CRD_3055	Promoter
chr6	109439408	109439962	Peak_310643	CRD_3055	Promoter
chr6	109456871	109457223	Peak_310651	CRD_3055	Promoter
chr6	109464666	109464870	Peak_310652	CRD_3055	Promoter
chr6	109465662	109466598	Peak_310653	CRD_3055	Promoter
chr6	109472408	109473805	Peak_310654	CRD_3055	Intron
chr6	109479380	109479579	Peak_310655	CRD_3055	Intron
chr6	109482513	109482904	Peak_310656	CRD_3055	Promoter
chr6	109483067	109484635	Peak_310657	CRD_3055	Promoter
chr6	109490555	109490852	Peak_310658	CRD_3055	Promoter
chr6	109491421	109492295	Peak_310659	CRD_3055	Intron
chr6	109492636	109492835	Peak_310660	CRD_3055	Intron
chr6	109506785	109507235	Peak_310661	CRD_3055	Promoter
chr6	109527049	109527279	Peak_310662	CRD_3055	Intron
chr6	109743766	109744013	Peak_310669	CRD_3055	Exon
chr6	109749478	109749740	Peak_310670	CRD_3055	Intron
chr6	109767959	109769239	Peak_310671	CRD_3055	Promoter
chr6	109769294	109769947	Peak_310672	CRD_3055	Promoter
chr6	109776274	109776560	Peak_310673	CRD_3055	Intron
chr6	109791364	109791782	Peak_310674	CRD_3055	Exon
chr6	109793723	109794045	Peak_310675	CRD_3055	Intron
chr6	109814552	109814991	Peak_310676	CRD_3055	Intron
chr6	109817106	109817336	Peak_310677	CRD_3055	Intron
chr6	109834113	109835251	Peak_310678	CRD_3055	Distal_Intergenic
chr6	109869692	109870365	Peak_310679	CRD_3055	Distal_Intergenic
chr6	109871995	109872365	Peak_310680	CRD_3055	Distal_Intergenic
chr6	109873394	109873756	Peak_310681	CRD_3055	Distal_Intergenic
chr6	109902150	109902406	Peak_310682	CRD_3055	Distal_Intergenic
chr6	109903242	109903474	Peak_310683	CRD_3055	Distal_Intergenic
chr6	109905248	109905703	Peak_310684	CRD_3055	Distal_Intergenic
chr6	108587807	108588072	Peak_310576	CRD_3055	Intron
chr6	108589311	108589724	Peak_310577	CRD_3055	Intron
chr6	108592546	108592941	Peak_310578	CRD_3055	Intron
chr6	108610464	108611234	Peak_310579	CRD_3055	Intron
chr6	108611293	108611583	Peak_310580	CRD_3055	Intron
chr6	108622639	108623230	Peak_310581	CRD_3055	Intron
chr6	108651015	108652260	Peak_310582	CRD_3055	Intron
chr6	108656302	108656760	Peak_310583	CRD_3055	Promoter
chr6	108663772	108663989	Peak_310584	CRD_3055	Exon
chr6	108670649	108671677	Peak_310585	CRD_3055	Intron
chr6	108676809	108677171	Peak_310586	CRD_3055	Intron
chr6	108737871	108738779	Peak_310587	CRD_3055	Distal_Intergenic
chr6	108752214	108752707	Peak_310588	CRD_3055	Promoter
chr6	109908143	109908603	Peak_310685	CRD_3055	Distal_Intergenic
chr6	109911658	109911903	Peak_310686	CRD_3055	Distal_Intergenic
chr6	109942701	109943075	Peak_310687	CRD_3055	Distal_Intergenic
chr6	109958796	109959032	Peak_310688	CRD_3055	Distal_Intergenic
chr6	109968904	109969110	Peak_310689	CRD_3055	Distal_Intergenic
chr6	109977918	109978494	Peak_310690	CRD_3055	Promoter
chr6	109978634	109978890	Peak_310691	CRD_3055	Promoter
chr6	109978993	109979194	Peak_310692	CRD_3055	Promoter
chr6	109985733	109986010	Peak_310693	CRD_3055	Distal_Intergenic
chr6	109997108	109997409	Peak_310694	CRD_3055	Distal_Intergenic
chr6	110008903	110009419	Peak_310695	CRD_3055	Distal_Intergenic
chr6	110013355	110014053	Peak_310696	CRD_3055	Distal_Intergenic
chr6	110026593	110026792	Peak_310697	CRD_3055	Distal_Intergenic
chr6	110034615	110034934	Peak_310698	CRD_3055	Distal_Intergenic
chr6	110039425	110040396	Peak_310699	CRD_3055	Distal_Intergenic
chr6	110040937	110041853	Peak_310700	CRD_3055	Distal_Intergenic
chr6	110041984	110042201	Peak_310701	CRD_3055	Distal_Intergenic
chr6	110053326	110053950	Peak_310702	CRD_3055	Distal_Intergenic
chr6	110066138	110066635	Peak_310703	CRD_3055	Distal_Intergenic
chr6	110066966	110067475	Peak_310704	CRD_3055	Distal_Intergenic
chr6	110067669	110068609	Peak_310705	CRD_3055	Distal_Intergenic
chr6	110068664	110068884	Peak_310706	CRD_3055	Distal_Intergenic
chr6	109238507	109239531	Peak_310626	CRD_3055	Promoter
chr6	109239623	109239981	Peak_310627	CRD_3055	Intron
chr6	109255702	109255915	Peak_310628	CRD_3055	Intron
chr6	109256086	109256582	Peak_310629	CRD_3055	Intron
chr6	109269549	109269973	Peak_310630	CRD_3055	Intron
chr6	109296594	109297414	Peak_310631	CRD_3055	Promoter
chr6	109297758	109298140	Peak_310632	CRD_3055	Intron
chr6	109325013	109325965	Peak_310633	CRD_3055	Promoter
chr6	109339627	109341415	Peak_310634	CRD_3055	Promoter
chr6	110077124	110077548	Peak_310707	CRD_3056	Distal_Intergenic
chr6	110077966	110078225	Peak_310708	CRD_3056	Distal_Intergenic
chr6	110080312	110080824	Peak_310709	CRD_3056	Distal_Intergenic
chr6	110080977	110081708	Peak_310710	CRD_3056	Distal_Intergenic
chr6	110518375	110518583	Peak_310760	CRD_3057	Distal_Intergenic
chr6	110527911	110528430	Peak_310761	CRD_3057	Distal_Intergenic
chr6	110529336	110529768	Peak_310762	CRD_3057	Distal_Intergenic
chr6	110531902	110532170	Peak_310763	CRD_3057	Distal_Intergenic
chr6	110534846	110535101	Peak_310764	CRD_3057	Distal_Intergenic
chr6	110537139	110537737	Peak_310765	CRD_3057	Distal_Intergenic
chr6	110547423	110548683	Peak_310766	CRD_3057	Distal_Intergenic
chr6	110556651	110557656	Peak_310767	CRD_3057	Distal_Intergenic
chr6	110558213	110559200	Peak_310768	CRD_3057	Exon
chr6	110564902	110565540	Peak_310769	CRD_3057	Promoter
chr6	110566472	110566825	Peak_310770	CRD_3057	Distal_Intergenic
chr6	110569249	110569836	Peak_310771	CRD_3057	Distal_Intergenic
chr6	110356847	110357091	Peak_310751	CRD_3057	Promoter
chr6	110358613	110359154	Peak_310752	CRD_3057	Promoter
chr6	110359232	110359670	Peak_310753	CRD_3057	Promoter
chr6	110366089	110368126	Peak_310754	CRD_3057	Distal_Intergenic
chr6	110384987	110385257	Peak_310755	CRD_3057	Distal_Intergenic
chr6	110388740	110389700	Peak_310756	CRD_3057	Exon
chr6	110390841	110391398	Peak_310757	CRD_3057	Exon
chr6	110399217	110399636	Peak_310758	CRD_3057	Intron
chr6	110403712	110403960	Peak_310759	CRD_3057	Intron
chr6	110608718	110609625	Peak_310772	CRD_3057	Exon
chr6	110614292	110615151	Peak_310773	CRD_3057	Exon
chr6	110650235	110650452	Peak_310774	CRD_3057	Intron
chr6	110653186	110653718	Peak_310775	CRD_3057	Intron
chr6	110655798	110656044	Peak_310776	CRD_3057	Intron
chr6	110662528	110662921	Peak_310777	CRD_3057	Intron
chr6	110682139	110682745	Peak_310778	CRD_3057	Intron
chr6	110683380	110683694	Peak_310779	CRD_3057	Intron
chr6	110700397	110700926	Peak_310780	CRD_3057	Promoter
chr6	110703566	110703810	Peak_310781	CRD_3057	Intron
chr6	110708193	110708890	Peak_310782	CRD_3057	Promoter
chr6	110725510	110725749	Peak_310783	CRD_3057	Intron
chr6	110728392	110729171	Peak_310784	CRD_3057	Intron
chr6	110746913	110747166	Peak_310785	CRD_3057	Promoter
chr6	110747859	110749031	Peak_310786	CRD_3057	Promoter
chr6	110751895	110752237	Peak_310787	CRD_3057	Intron
chr6	110776400	110776782	Peak_310788	CRD_3057	Intron
chr6	110777340	110777634	Peak_310789	CRD_3057	Intron
chr6	110777764	110778210	Peak_310790	CRD_3057	Intron
chr6	110780689	110780932	Peak_310791	CRD_3057	Intron
chr6	110814107	110814360	Peak_310792	CRD_3057	Promoter
chr6	110814414	110814788	Peak_310793	CRD_3057	Promoter
chr6	110814882	110816382	Peak_310794	CRD_3057	Promoter
chr6	110822208	110822636	Peak_310795	CRD_3057	Distal_Intergenic
chr6	110828070	110828940	Peak_310796	CRD_3057	Distal_Intergenic
chr6	110873939	110874963	Peak_310797	CRD_3057	Promoter
chr6	110875928	110876522	Peak_310798	CRD_3057	Promoter
chr6	110879135	110879391	Peak_310799	CRD_3057	Intron
chr6	110111625	110111874	Peak_310711	CRD_3057	Intron
chr6	110114136	110114349	Peak_310712	CRD_3057	Intron
chr6	110114741	110115146	Peak_310713	CRD_3057	Intron
chr6	110116260	110116762	Peak_310714	CRD_3057	Intron
chr6	110140658	110141036	Peak_310715	CRD_3057	Intron
chr6	110178614	110179381	Peak_310716	CRD_3057	Promoter
chr6	110179604	110180721	Peak_310717	CRD_3057	Promoter
chr6	110185619	110186455	Peak_310718	CRD_3057	Intron
chr6	110188458	110188769	Peak_310719	CRD_3057	Intron
chr6	110201487	110201851	Peak_310720	CRD_3057	Promoter
chr6	110215845	110216759	Peak_310721	CRD_3057	Intron
chr6	110217295	110217753	Peak_310722	CRD_3057	Exon
chr6	110218621	110219050	Peak_310723	CRD_3057	Intron
chr6	110227832	110228112	Peak_310724	CRD_3057	Intron
chr6	110229250	110229762	Peak_310725	CRD_3057	Intron
chr6	110233681	110234339	Peak_310726	CRD_3057	Intron
chr6	110257963	110258212	Peak_310727	CRD_3057	Intron
chr6	110270105	110270627	Peak_310728	CRD_3057	Intron
chr6	110276847	110277602	Peak_310729	CRD_3057	Intron
chr6	110283129	110283818	Peak_310730	CRD_3057	Intron
chr6	110284894	110286007	Peak_310731	CRD_3057	Intron
chr6	110287317	110288279	Peak_310732	CRD_3057	Intron
chr6	110296312	110296681	Peak_310733	CRD_3057	Intron
chr6	110297384	110297584	Peak_310734	CRD_3057	Intron
chr6	110298170	110298369	Peak_310735	CRD_3057	Intron
chr6	110315644	110316168	Peak_310736	CRD_3057	Intron
chr6	110319512	110319775	Peak_310737	CRD_3057	Intron
chr6	110320034	110320327	Peak_310738	CRD_3057	Intron
chr6	110321874	110323238	Peak_310739	CRD_3057	Exon
chr6	110324439	110324941	Peak_310740	CRD_3057	Intron
chr6	110328366	110328650	Peak_310741	CRD_3057	Intron
chr6	110329494	110330642	Peak_310742	CRD_3057	Intron
chr6	110331851	110332180	Peak_310743	CRD_3057	Intron
chr6	110337858	110338058	Peak_310744	CRD_3057	Intron
chr6	110340254	110341043	Peak_310745	CRD_3057	Intron
chr6	110341745	110342773	Peak_310746	CRD_3057	Intron
chr6	110353145	110353366	Peak_310747	CRD_3057	Intron
chr6	110353538	110353833	Peak_310748	CRD_3057	Intron
chr6	110355672	110356265	Peak_310749	CRD_3057	Promoter
chr6	110356457	110356751	Peak_310750	CRD_3057	Promoter
chr6	110944372	110945273	Peak_310800	CRD_3058	Distal_Intergenic
chr6	110949565	110950108	Peak_310801	CRD_3058	Distal_Intergenic
chr6	110958063	110959275	Peak_310802	CRD_3058	Promoter
chr6	110970951	110971198	Peak_310803	CRD_3058	Distal_Intergenic
chr6	110981156	110982755	Peak_310804	CRD_3058	Promoter
chr6	110988653	110989053	Peak_310805	CRD_3059	Exon
chr6	110989113	110989348	Peak_310806	CRD_3059	Intron
chr6	110990702	110991144	Peak_310807	CRD_3059	Intron
chr6	110993522	110993721	Peak_310808	CRD_3059	Intron
chr6	110994214	110994563	Peak_310809	CRD_3059	Intron
chr6	110999247	110999964	Peak_310810	CRD_3059	Exon
chr6	111004853	111005154	Peak_310811	CRD_3059	Intron
chr6	111010090	111010609	Peak_310812	CRD_3059	Intron
chr6	111011410	111012023	Peak_310813	CRD_3059	Intron
chr6	111030028	111031138	Peak_310814	CRD_3059	Distal_Intergenic
chr6	111032806	111033197	Peak_310815	CRD_3059	Distal_Intergenic
chr6	111057163	111057852	Peak_310816	CRD_3059	Distal_Intergenic
chr6	111058548	111058964	Peak_310817	CRD_3059	Distal_Intergenic
chr6	111059560	111059893	Peak_310818	CRD_3059	Distal_Intergenic
chr6	111258583	111259804	Peak_310843	CRD_3059	Promoter
chr6	111265841	111266699	Peak_310844	CRD_3059	Exon
chr6	111280151	111280979	Peak_310845	CRD_3059	Promoter
chr6	111282039	111282425	Peak_310846	CRD_3059	Distal_Intergenic
chr6	111291400	111292224	Peak_310847	CRD_3059	Distal_Intergenic
chr6	111302089	111302972	Peak_310848	CRD_3059	Intron
chr6	111481882	111482863	Peak_310872	CRD_3059	Promoter
chr6	111483064	111484496	Peak_310873	CRD_3059	Promoter
chr6	111509098	111509560	Peak_310874	CRD_3059	Intron
chr6	111517566	111518455	Peak_310875	CRD_3059	Intron
chr6	111523537	111524007	Peak_310876	CRD_3059	Intron
chr6	111531268	111531512	Peak_310877	CRD_3059	Intron
chr6	111531706	111531970	Peak_310878	CRD_3059	Intron
chr6	111532127	111532370	Peak_310879	CRD_3059	Intron
chr6	111534560	111534770	Peak_310880	CRD_3059	Intron
chr6	111540814	111541620	Peak_310881	CRD_3059	Intron
chr6	111549196	111549451	Peak_310882	CRD_3059	Intron
chr6	111551542	111552949	Peak_310883	CRD_3059	Intron
chr6	111559044	111559512	Peak_310884	CRD_3059	Exon
chr6	111559581	111559896	Peak_310885	CRD_3059	Intron
chr6	111563677	111563928	Peak_310886	CRD_3059	Promoter
chr6	111306762	111307046	Peak_310849	CRD_3059	Promoter
chr6	111312155	111312450	Peak_310850	CRD_3059	Promoter
chr6	111316720	111316937	Peak_310851	CRD_3059	Promoter
chr6	111324111	111324311	Peak_310852	CRD_3059	Intron
chr6	111327519	111327765	Peak_310853	CRD_3059	Intron
chr6	111337212	111337573	Peak_310854	CRD_3059	Intron
chr6	111358880	111359083	Peak_310855	CRD_3059	Promoter
chr6	111361572	111362005	Peak_310856	CRD_3059	Promoter
chr6	111363082	111363496	Peak_310857	CRD_3059	Promoter
chr6	111364188	111364500	Peak_310858	CRD_3059	Promoter
chr6	111369483	111369972	Peak_310859	CRD_3059	Promoter
chr6	111371006	111371292	Peak_310860	CRD_3059	Intron
chr6	111386049	111386279	Peak_310861	CRD_3059	Intron
chr6	111398433	111398637	Peak_310862	CRD_3059	Intron
chr6	111417108	111417770	Peak_310863	CRD_3059	Intron
chr6	111423063	111423575	Peak_310864	CRD_3059	Intron
chr6	111424497	111424826	Peak_310865	CRD_3059	Intron
chr6	111438543	111438744	Peak_310866	CRD_3059	Intron
chr6	111456007	111456284	Peak_310867	CRD_3059	Intron
chr6	111456379	111456674	Peak_310868	CRD_3059	Intron
chr6	111464122	111464367	Peak_310869	CRD_3059	Intron
chr6	111473936	111474466	Peak_310870	CRD_3059	Intron
chr6	111478733	111479095	Peak_310871	CRD_3059	Intron
chr6	111067984	111068422	Peak_310819	CRD_3059	Distal_Intergenic
chr6	111069271	111070025	Peak_310820	CRD_3059	Distal_Intergenic
chr6	111070082	111070762	Peak_310821	CRD_3059	Distal_Intergenic
chr6	111072238	111072499	Peak_310822	CRD_3059	Distal_Intergenic
chr6	111086711	111087894	Peak_310823	CRD_3059	Promoter
chr6	111088021	111088631	Peak_310824	CRD_3059	Promoter
chr6	111100287	111100744	Peak_310825	CRD_3059	Intron
chr6	111105605	111105941	Peak_310826	CRD_3059	Intron
chr6	111110782	111111182	Peak_310827	CRD_3059	Intron
chr6	111113525	111114468	Peak_310828	CRD_3059	Intron
chr6	111116018	111116230	Peak_310829	CRD_3059	Intron
chr6	111122498	111123382	Peak_310830	CRD_3059	Intron
chr6	111127353	111127725	Peak_310831	CRD_3059	Intron
chr6	111128930	111129916	Peak_310832	CRD_3059	Intron
chr6	111129965	111130678	Peak_310833	CRD_3059	Intron
chr6	111147525	111147806	Peak_310834	CRD_3059	Intron
chr6	111156712	111156960	Peak_310835	CRD_3059	Intron
chr6	111173508	111173753	Peak_310836	CRD_3059	Promoter
chr6	111185241	111185479	Peak_310837	CRD_3059	Intron
chr6	111193771	111194138	Peak_310838	CRD_3059	Intron
chr6	111207484	111207985	Peak_310839	CRD_3059	Intron
chr6	111209666	111209913	Peak_310840	CRD_3059	Intron
chr6	111210162	111210783	Peak_310841	CRD_3059	Intron
chr6	111238207	111238410	Peak_310842	CRD_3059	Intron
chr6	111574478	111574763	Peak_310889	CRD_3060	Promoter
chr6	111580095	111580466	Peak_310890	CRD_3060	Exon
chr6	111580766	111580973	Peak_310891	CRD_3060	Intron
chr6	111585279	111585954	Peak_310892	CRD_3060	Intron
chr6	111590418	111590784	Peak_310893	CRD_3060	Intron
chr6	111591472	111592213	Peak_310894	CRD_3060	Exon
chr6	111605267	111606283	Peak_310897	CRD_3060	Promoter
chr6	111625354	111626428	Peak_310898	CRD_3060	Distal_Intergenic
chr6	111646845	111647560	Peak_310899	CRD_3060	Distal_Intergenic
chr6	111651384	111651794	Peak_310900	CRD_3060	Distal_Intergenic
chr6	111662754	111664412	Peak_310901	CRD_3060	Intron
chr6	111673987	111674406	Peak_310904	CRD_3060	Promoter
chr6	111674957	111675213	Peak_310905	CRD_3060	Promoter
chr6	111677381	111677958	Peak_310906	CRD_3060	Promoter
chr6	111680021	111680645	Peak_310907	CRD_3060	Intron
chr6	111685163	111686954	Peak_310908	CRD_3060	Intron
chr6	111691178	111691692	Peak_310909	CRD_3060	Intron
chr6	111692458	111693426	Peak_310910	CRD_3060	Intron
chr6	111700267	111700583	Peak_310911	CRD_3060	Promoter
chr6	111709709	111710442	Peak_310912	CRD_3060	Promoter
chr6	111711206	111711779	Peak_310913	CRD_3060	Promoter
chr6	111713836	111714099	Peak_310914	CRD_3060	Promoter
chr6	111721929	111722402	Peak_310915	CRD_3060	Promoter
chr6	111725320	111725874	Peak_310916	CRD_3060	Intron
chr6	111731605	111732166	Peak_310917	CRD_3060	Intron
chr6	111743916	111744698	Peak_310918	CRD_3060	Intron
chr6	111745155	111745997	Peak_310919	CRD_3060	Intron
chr6	111592367	111592700	Peak_310895	CRD_3060	Intron
chr6	111602939	111603242	Peak_310896	CRD_3060	Promoter
chr6	111672202	111672480	Peak_310902	CRD_3060	Intron
chr6	111673121	111673387	Peak_310903	CRD_3060	Intron
chr6	112122815	112123471	Peak_310971	CRD_3061	Intron
chr6	112130884	112131120	Peak_310972	CRD_3061	Promoter
chr6	112136958	112137409	Peak_310973	CRD_3061	Promoter
chr6	112137875	112138610	Peak_310974	CRD_3061	Promoter
chr6	112147181	112147438	Peak_310975	CRD_3061	Intron
chr6	112147515	112147801	Peak_310976	CRD_3061	Intron
chr6	112148179	112148395	Peak_310977	CRD_3061	Exon
chr6	111774999	111775958	Peak_310923	CRD_3061	Intron
chr6	111776670	111777130	Peak_310924	CRD_3061	Intron
chr6	111781175	111781460	Peak_310925	CRD_3061	Promoter
chr6	111784427	111784943	Peak_310926	CRD_3061	Intron
chr6	111788723	111789008	Peak_310927	CRD_3061	Intron
chr6	111789675	111790017	Peak_310928	CRD_3061	Intron
chr6	111799153	111799563	Peak_310929	CRD_3061	Promoter
chr6	111799682	111800677	Peak_310930	CRD_3061	Promoter
chr6	111803831	111804959	Peak_310931	CRD_3061	Intron
chr6	111811889	111812575	Peak_310932	CRD_3061	Intron
chr6	111816985	111817265	Peak_310933	CRD_3061	Promoter
chr6	111817878	111819297	Peak_310934	CRD_3061	Promoter
chr6	111824905	111825309	Peak_310935	CRD_3061	Intron
chr6	111825485	111825703	Peak_310936	CRD_3061	Intron
chr6	111830367	111830610	Peak_310937	CRD_3061	Intron
chr6	111840761	111841228	Peak_310938	CRD_3061	Intron
chr6	111845843	111846042	Peak_310939	CRD_3061	Promoter
chr6	111846137	111846779	Peak_310940	CRD_3061	Promoter
chr6	111848050	111848785	Peak_310941	CRD_3061	Promoter
chr6	111852658	111853090	Peak_310942	CRD_3061	Intron
chr6	111856784	111857558	Peak_310943	CRD_3061	Promoter
chr6	111857883	111858262	Peak_310944	CRD_3061	Promoter
chr6	111863476	111864112	Peak_310945	CRD_3061	Intron
chr6	111871758	111874087	Peak_310946	CRD_3061	Promoter
chr6	111888723	111889791	Peak_310947	CRD_3061	Distal_Intergenic
chr6	111895012	111895211	Peak_310948	CRD_3061	Distal_Intergenic
chr6	111911159	111911812	Peak_310949	CRD_3061	Distal_Intergenic
chr6	111923684	111923933	Peak_310950	CRD_3061	Distal_Intergenic
chr6	111947578	111947778	Peak_310951	CRD_3061	Distal_Intergenic
chr6	111953148	111953503	Peak_310952	CRD_3061	Distal_Intergenic
chr6	111972843	111974247	Peak_310953	CRD_3061	Distal_Intergenic
chr6	111980964	111981456	Peak_310954	CRD_3061	Distal_Intergenic
chr6	111985123	111985487	Peak_310955	CRD_3061	Distal_Intergenic
chr6	111993094	111993439	Peak_310956	CRD_3061	Distal_Intergenic
chr6	111997082	111997861	Peak_310957	CRD_3061	Distal_Intergenic
chr6	112018127	112018410	Peak_310958	CRD_3061	Distal_Intergenic
chr6	112033448	112034541	Peak_310959	CRD_3061	Distal_Intergenic
chr6	112037568	112038225	Peak_310960	CRD_3061	Distal_Intergenic
chr6	112042846	112044244	Peak_310961	CRD_3061	Distal_Intergenic
chr6	112054594	112055223	Peak_310962	CRD_3061	Promoter
chr6	112063018	112063306	Peak_310963	CRD_3061	Promoter
chr6	112079409	112079973	Peak_310964	CRD_3061	Promoter
chr6	112086659	112088312	Peak_310965	CRD_3061	Promoter
chr6	112100435	112100634	Peak_310966	CRD_3061	Intron
chr6	112107448	112107730	Peak_310967	CRD_3061	Exon
chr6	112109329	112109552	Peak_310968	CRD_3061	Exon
chr6	112116336	112116544	Peak_310969	CRD_3061	Intron
chr6	112116835	112117316	Peak_310970	CRD_3061	Intron
chr6	112150449	112150825	Peak_310978	CRD_3062	Exon
chr6	112154183	112155470	Peak_310979	CRD_3062	Promoter
chr6	112155829	112156266	Peak_310980	CRD_3062	Promoter
chr6	112163380	112163665	Peak_310981	CRD_3062	Promoter
chr6	112169525	112170422	Peak_310982	CRD_3062	Intron
chr6	112672227	112672498	Peak_311094	CRD_3063	Distal_Intergenic
chr6	112677555	112678398	Peak_311095	CRD_3063	Distal_Intergenic
chr6	112678518	112678936	Peak_311096	CRD_3063	Distal_Intergenic
chr6	112685133	112685415	Peak_311097	CRD_3063	Distal_Intergenic
chr6	113171981	113173348	Peak_311223	CRD_3064	Distal_Intergenic
chr6	113174415	113174760	Peak_311224	CRD_3064	Distal_Intergenic
chr6	113182684	113183381	Peak_311225	CRD_3064	Distal_Intergenic
chr6	113183480	113183679	Peak_311226	CRD_3064	Distal_Intergenic
chr6	113184096	113184489	Peak_311227	CRD_3064	Distal_Intergenic
chr6	113187839	113188039	Peak_311228	CRD_3064	Distal_Intergenic
chr6	113432640	113432911	Peak_311285	CRD_3065	Promoter
chr6	113433684	113434060	Peak_311286	CRD_3065	Promoter
chr6	113435038	113435247	Peak_311287	CRD_3065	Promoter
chr6	113442974	113443177	Peak_311288	CRD_3065	Distal_Intergenic
chr6	113461726	113462152	Peak_311289	CRD_3065	Distal_Intergenic
chr6	113466918	113467169	Peak_311290	CRD_3065	Distal_Intergenic
chr6	113473816	113474104	Peak_311291	CRD_3065	Distal_Intergenic
chr6	113474245	113474514	Peak_311292	CRD_3065	Distal_Intergenic
chr6	113474566	113474856	Peak_311293	CRD_3065	Distal_Intergenic
chr6	113479578	113479892	Peak_311294	CRD_3065	Distal_Intergenic
chr6	113482388	113483038	Peak_311295	CRD_3065	Distal_Intergenic
chr6	113487622	113487982	Peak_311296	CRD_3065	Distal_Intergenic
chr6	113496779	113497120	Peak_311297	CRD_3065	Distal_Intergenic
chr6	113497348	113497778	Peak_311298	CRD_3065	Distal_Intergenic
chr6	113503820	113504819	Peak_311299	CRD_3065	Distal_Intergenic
chr6	113511105	113511569	Peak_311300	CRD_3065	Distal_Intergenic
chr6	113512206	113512955	Peak_311301	CRD_3065	Distal_Intergenic
chr6	113513017	113513428	Peak_311302	CRD_3065	Distal_Intergenic
chr6	113519341	113519762	Peak_311303	CRD_3065	Distal_Intergenic
chr6	113521841	113522137	Peak_311304	CRD_3065	Distal_Intergenic
chr6	113525054	113525450	Peak_311305	CRD_3065	Distal_Intergenic
chr6	113529989	113530189	Peak_311306	CRD_3065	Promoter
chr6	113537928	113538240	Peak_311307	CRD_3065	Intron
chr6	113538296	113538562	Peak_311308	CRD_3065	Intron
chr6	113539199	113539661	Peak_311309	CRD_3065	Intron
chr6	113540080	113540490	Peak_311310	CRD_3065	Intron
chr6	113540548	113540796	Peak_311311	CRD_3065	Intron
chr6	113547176	113547482	Peak_311312	CRD_3065	Distal_Intergenic
chr6	113547555	113547927	Peak_311313	CRD_3065	Distal_Intergenic
chr6	113548163	113548392	Peak_311314	CRD_3065	Distal_Intergenic
chr6	113552277	113552531	Peak_311315	CRD_3066	Distal_Intergenic
chr6	113558844	113559799	Peak_311316	CRD_3066	Distal_Intergenic
chr6	113564308	113565532	Peak_311317	CRD_3066	Distal_Intergenic
chr6	113570455	113570674	Peak_311318	CRD_3066	Distal_Intergenic
chr6	113570726	113571047	Peak_311319	CRD_3066	Distal_Intergenic
chr6	113586691	113587914	Peak_311320	CRD_3066	Distal_Intergenic
chr6	113590765	113590964	Peak_311321	CRD_3067	Distal_Intergenic
chr6	113591131	113591536	Peak_311322	CRD_3067	Distal_Intergenic
chr6	113592464	113592894	Peak_311323	CRD_3067	Distal_Intergenic
chr6	113596658	113597402	Peak_311324	CRD_3067	Distal_Intergenic
chr6	113601759	113602052	Peak_311325	CRD_3067	Distal_Intergenic
chr6	113602235	113602490	Peak_311326	CRD_3068	Distal_Intergenic
chr6	113603782	113604036	Peak_311327	CRD_3068	Distal_Intergenic
chr6	113604113	113604384	Peak_311328	CRD_3068	Distal_Intergenic
chr6	113610956	113612096	Peak_311329	CRD_3068	Distal_Intergenic
chr6	114145129	114145333	Peak_311452	CRD_3069	Intron
chr6	114151118	114151623	Peak_311453	CRD_3069	Intron
chr6	114151879	114152847	Peak_311454	CRD_3069	Intron
chr6	114158027	114158311	Peak_311455	CRD_3069	Intron
chr6	114406134	114406389	Peak_311521	CRD_3070	Intron
chr6	114412561	114412802	Peak_311522	CRD_3070	Intron
chr6	114415988	114416841	Peak_311523	CRD_3070	Intron
chr6	114423400	114423759	Peak_311524	CRD_3070	Promoter
chr6	114428916	114429382	Peak_311525	CRD_3070	Intron
chr6	114429693	114430102	Peak_311527	CRD_3070	Intron
chr6	114761995	114762581	Peak_311594	CRD_3071	Distal_Intergenic
chr6	114770693	114770934	Peak_311595	CRD_3071	Distal_Intergenic
chr6	114771673	114771940	Peak_311596	CRD_3071	Distal_Intergenic
chr6	114772997	114773557	Peak_311597	CRD_3071	Distal_Intergenic
chr6	114905665	114906673	Peak_311621	CRD_3072	Distal_Intergenic
chr6	114909641	114909874	Peak_311622	CRD_3072	Distal_Intergenic
chr6	114911395	114911725	Peak_311623	CRD_3072	Distal_Intergenic
chr6	114912283	114912946	Peak_311624	CRD_3072	Distal_Intergenic
chr6	115095870	115096314	Peak_311675	CRD_3073	Distal_Intergenic
chr6	115097769	115098246	Peak_311676	CRD_3073	Distal_Intergenic
chr6	115104723	115104951	Peak_311677	CRD_3073	Distal_Intergenic
chr6	115105249	115105796	Peak_311678	CRD_3073	Distal_Intergenic
chr6	115574854	115576001	Peak_311815	CRD_3074	Distal_Intergenic
chr6	115583230	115583612	Peak_311816	CRD_3074	Distal_Intergenic
chr6	115584145	115585056	Peak_311817	CRD_3074	Distal_Intergenic
chr6	115590228	115590650	Peak_311818	CRD_3074	Distal_Intergenic
chr6	115590798	115591148	Peak_311819	CRD_3074	Distal_Intergenic
chr6	115591927	115592172	Peak_311820	CRD_3075	Distal_Intergenic
chr6	115592396	115592796	Peak_311821	CRD_3075	Distal_Intergenic
chr6	115596460	115596659	Peak_311822	CRD_3075	Distal_Intergenic
chr6	115597241	115597558	Peak_311823	CRD_3075	Distal_Intergenic
chr6	115598952	115599837	Peak_311824	CRD_3075	Distal_Intergenic
chr6	115747225	115747584	Peak_311851	CRD_3076	Distal_Intergenic
chr6	115748245	115748669	Peak_311852	CRD_3076	Distal_Intergenic
chr6	115749464	115750062	Peak_311853	CRD_3076	Distal_Intergenic
chr6	115750485	115750898	Peak_311854	CRD_3076	Distal_Intergenic
chr6	115925841	115926050	Peak_311896	CRD_3077	Distal_Intergenic
chr6	115930959	115931249	Peak_311897	CRD_3077	Exon
chr6	115931468	115932559	Peak_311898	CRD_3077	Exon
chr6	115934010	115934605	Peak_311899	CRD_3077	Exon
chr6	115941658	115942600	Peak_311900	CRD_3077	Exon
chr6	115947358	115947773	Peak_311901	CRD_3077	Intron
chr6	115968907	115970402	Peak_311911	CRD_3078	Intron
chr6	115971678	115972236	Peak_311912	CRD_3078	Intron
chr6	115980727	115981016	Peak_311913	CRD_3078	Intron
chr6	115984640	115985638	Peak_311914	CRD_3078	Intron
chr6	115986176	115986659	Peak_311915	CRD_3078	Intron
chr6	115992968	115993339	Peak_311916	CRD_3079	Intron
chr6	115995754	115995963	Peak_311917	CRD_3079	Intron
chr6	115999734	115999968	Peak_311918	CRD_3079	Intron
chr6	116008430	116009312	Peak_311919	CRD_3079	Intron
chr6	116010493	116011215	Peak_311920	CRD_3079	Intron
chr6	116017084	116017639	Peak_311921	CRD_3079	Intron
chr6	116019612	116019875	Peak_311922	CRD_3079	Intron
chr6	116027509	116028514	Peak_311923	CRD_3079	Intron
chr6	116032009	116032228	Peak_311924	CRD_3079	Intron
chr6	116034221	116034700	Peak_311925	CRD_3079	Intron
chr6	116035987	116036634	Peak_311926	CRD_3079	Promoter
chr6	116050828	116051166	Peak_311927	CRD_3079	Intron
chr6	116052671	116052931	Peak_311928	CRD_3079	Intron
chr6	116053046	116053245	Peak_311929	CRD_3079	Intron
chr6	116053312	116053511	Peak_311930	CRD_3079	Intron
chr6	116059379	116059619	Peak_311931	CRD_3079	Promoter
chr6	116060705	116061180	Peak_311932	CRD_3079	Promoter
chr6	116062342	116062739	Peak_311933	CRD_3079	Promoter
chr6	116062897	116063260	Peak_311934	CRD_3079	Promoter
chr6	116074045	116074244	Peak_311935	CRD_3079	Distal_Intergenic
chr6	116074514	116075611	Peak_311936	CRD_3079	Distal_Intergenic
chr6	116075694	116075990	Peak_311937	CRD_3079	Distal_Intergenic
chr6	116084284	116084720	Peak_311938	CRD_3079	Distal_Intergenic
chr6	116087359	116088046	Peak_311939	CRD_3079	Distal_Intergenic
chr6	116089851	116090050	Peak_311940	CRD_3079	Distal_Intergenic
chr6	116090536	116090744	Peak_311941	CRD_3079	Distal_Intergenic
chr6	116100208	116102025	Peak_311942	CRD_3079	Promoter
chr6	116108724	116109549	Peak_311943	CRD_3079	Promoter
chr6	116115174	116115422	Peak_311944	CRD_3079	Promoter
chr6	116115945	116116226	Peak_311945	CRD_3079	Promoter
chr6	116117096	116117408	Peak_311946	CRD_3079	Promoter
chr6	116121976	116122822	Peak_311947	CRD_3079	Intron
chr6	116130845	116131405	Peak_311948	CRD_3079	Intron
chr6	116137218	116137425	Peak_311949	CRD_3079	Promoter
chr6	116138189	116138474	Peak_311950	CRD_3079	Promoter
chr6	116140743	116141077	Peak_311951	CRD_3079	Intron
chr6	116145658	116145906	Peak_311952	CRD_3079	Intron
chr6	116147976	116148585	Peak_311953	CRD_3079	Intron
chr6	116157619	116157922	Peak_311954	CRD_3079	Promoter
chr6	116158140	116159241	Peak_311955	CRD_3079	Promoter
chr6	116166836	116167254	Peak_311956	CRD_3079	Intron
chr6	116172121	116172329	Peak_311957	CRD_3079	Intron
chr6	116173276	116173753	Peak_311958	CRD_3079	Intron
chr6	116178839	116179242	Peak_311959	CRD_3079	Intron
chr6	116179683	116180780	Peak_311960	CRD_3079	Intron
chr6	116180987	116181247	Peak_311961	CRD_3079	Intron
chr6	116188305	116188504	Peak_311962	CRD_3079	Intron
chr6	116190047	116190257	Peak_311963	CRD_3079	Intron
chr6	116195418	116196448	Peak_311964	CRD_3079	Intron
chr6	116200537	116201346	Peak_311965	CRD_3079	Intron
chr6	116206371	116206591	Peak_311966	CRD_3079	Intron
chr6	116207352	116207551	Peak_311967	CRD_3079	Intron
chr6	116207767	116208034	Peak_311968	CRD_3079	Intron
chr6	116208138	116208385	Peak_311969	CRD_3079	Intron
chr6	116210808	116211521	Peak_311970	CRD_3079	Intron
chr6	116211712	116212136	Peak_311971	CRD_3079	Intron
chr6	116557875	116558337	Peak_312048	CRD_3080	Exon
chr6	116561238	116561794	Peak_312049	CRD_3080	Distal_Intergenic
chr6	116564573	116565616	Peak_312050	CRD_3080	Distal_Intergenic
chr6	116570660	116571972	Peak_312051	CRD_3080	Promoter
chr6	116687513	116688509	Peak_312073	CRD_3081	Intron
chr6	116694876	116695788	Peak_312074	CRD_3081	Intron
chr6	116702304	116702731	Peak_312075	CRD_3081	Intron
chr6	116703962	116704206	Peak_312076	CRD_3081	Intron
chr6	116707800	116708075	Peak_312077	CRD_3081	Intron
chr6	116925010	116925234	Peak_312141	CRD_3082	Intron
chr6	116931854	116932653	Peak_312142	CRD_3082	Exon
chr6	116936706	116937129	Peak_312143	CRD_3082	Distal_Intergenic
chr6	116941172	116941393	Peak_312144	CRD_3082	Distal_Intergenic
chr6	116943541	116943805	Peak_312145	CRD_3082	Distal_Intergenic
chr6	116948898	116949453	Peak_312146	CRD_3082	Distal_Intergenic
chr6	116950321	116951253	Peak_312147	CRD_3082	Distal_Intergenic
chr6	116955876	116956878	Peak_312148	CRD_3082	Distal_Intergenic
chr6	116957546	116957754	Peak_312149	CRD_3082	Distal_Intergenic
chr6	116960324	116960695	Peak_312150	CRD_3082	Distal_Intergenic
chr6	116969224	116969616	Peak_312151	CRD_3082	Distal_Intergenic
chr6	116971996	116972303	Peak_312152	CRD_3082	Distal_Intergenic
chr6	116974647	116975235	Peak_312153	CRD_3082	Distal_Intergenic
chr6	116985679	116986009	Peak_312154	CRD_3082	Distal_Intergenic
chr6	116986566	116987021	Peak_312155	CRD_3082	Distal_Intergenic
chr6	116991814	116992049	Peak_312156	CRD_3082	Distal_Intergenic
chr6	116993667	116994463	Peak_312157	CRD_3082	Distal_Intergenic
chr6	116998140	116998791	Peak_312158	CRD_3082	Distal_Intergenic
chr6	117006692	117006985	Peak_312159	CRD_3082	Distal_Intergenic
chr6	116772702	116773334	Peak_312095	CRD_3082	Distal_Intergenic
chr6	116774541	116774950	Peak_312096	CRD_3082	Distal_Intergenic
chr6	116779618	116780139	Peak_312097	CRD_3082	Distal_Intergenic
chr6	116781045	116781365	Peak_312098	CRD_3082	Distal_Intergenic
chr6	116782977	116783236	Peak_312099	CRD_3082	Distal_Intergenic
chr6	116784894	116785205	Peak_312100	CRD_3082	Distal_Intergenic
chr6	116793701	116793916	Peak_312101	CRD_3082	Intron
chr6	116794172	116794855	Peak_312102	CRD_3082	Intron
chr6	116795602	116795904	Peak_312103	CRD_3082	Exon
chr6	116796156	116796364	Peak_312104	CRD_3082	Intron
chr6	116801246	116801492	Peak_312105	CRD_3082	Intron
chr6	116804096	116804360	Peak_312106	CRD_3082	Intron
chr6	116804475	116805088	Peak_312107	CRD_3082	Intron
chr6	116808150	116808490	Peak_312108	CRD_3082	Intron
chr6	116809871	116810266	Peak_312109	CRD_3082	Intron
chr6	116810895	116811118	Peak_312110	CRD_3082	Intron
chr6	116824495	116824729	Peak_312111	CRD_3082	Intron
chr6	116827935	116828316	Peak_312112	CRD_3082	Promoter
chr6	116828516	116828865	Peak_312113	CRD_3082	Promoter
chr6	116829347	116830128	Peak_312114	CRD_3082	Promoter
chr6	116830194	116830825	Peak_312115	CRD_3082	Promoter
chr6	116841196	116841695	Peak_312116	CRD_3082	Distal_Intergenic
chr6	116841781	116842143	Peak_312117	CRD_3082	Distal_Intergenic
chr6	116847097	116847884	Peak_312118	CRD_3082	Distal_Intergenic
chr6	116852608	116853136	Peak_312119	CRD_3082	Distal_Intergenic
chr6	116862939	116863139	Peak_312120	CRD_3082	Distal_Intergenic
chr6	116863849	116864244	Peak_312121	CRD_3082	Distal_Intergenic
chr6	116865080	116865416	Peak_312122	CRD_3082	Distal_Intergenic
chr6	116870071	116870339	Peak_312123	CRD_3082	Distal_Intergenic
chr6	116870774	116870974	Peak_312124	CRD_3082	Distal_Intergenic
chr6	116871361	116871601	Peak_312125	CRD_3082	Distal_Intergenic
chr6	116880489	116880751	Peak_312126	CRD_3082	Exon
chr6	116880928	116881520	Peak_312127	CRD_3082	Intron
chr6	116882589	116882813	Peak_312128	CRD_3082	Promoter
chr6	116882966	116883177	Peak_312129	CRD_3082	Promoter
chr6	116883565	116883779	Peak_312130	CRD_3082	Promoter
chr6	116889383	116890084	Peak_312131	CRD_3082	Intron
chr6	116890163	116890593	Peak_312132	CRD_3082	Intron
chr6	116900029	116900498	Peak_312133	CRD_3082	Intron
chr6	116901844	116902100	Peak_312134	CRD_3082	Intron
chr6	116903812	116904013	Peak_312135	CRD_3082	Intron
chr6	116904166	116904365	Peak_312136	CRD_3082	Intron
chr6	116910338	116910590	Peak_312137	CRD_3082	Intron
chr6	116918603	116919048	Peak_312138	CRD_3082	Intron
chr6	116919612	116919848	Peak_312139	CRD_3082	Intron
chr6	116920346	116920607	Peak_312140	CRD_3082	Exon
chr6	117019509	117019909	Peak_312160	CRD_3082	Distal_Intergenic
chr6	117021098	117021697	Peak_312161	CRD_3082	Distal_Intergenic
chr6	117021939	117022359	Peak_312162	CRD_3082	Distal_Intergenic
chr6	117022869	117023226	Peak_312163	CRD_3082	Distal_Intergenic
chr6	117027823	117028079	Peak_312164	CRD_3082	Distal_Intergenic
chr6	117028162	117028582	Peak_312165	CRD_3082	Distal_Intergenic
chr6	117034199	117034398	Peak_312166	CRD_3082	Distal_Intergenic
chr6	117034616	117034936	Peak_312167	CRD_3082	Distal_Intergenic
chr6	117034987	117035892	Peak_312168	CRD_3082	Distal_Intergenic
chr6	117044809	117045065	Peak_312169	CRD_3082	Distal_Intergenic
chr6	117045492	117045713	Peak_312170	CRD_3082	Exon
chr6	117047232	117048201	Peak_312171	CRD_3082	Promoter
chr6	117052924	117053572	Peak_312172	CRD_3082	Distal_Intergenic
chr6	117055596	117056202	Peak_312173	CRD_3082	Distal_Intergenic
chr6	117060843	117061107	Peak_312174	CRD_3082	Promoter
chr6	117065685	117065925	Peak_312175	CRD_3082	Distal_Intergenic
chr6	117066757	117068069	Peak_312176	CRD_3082	Distal_Intergenic
chr6	117068373	117068584	Peak_312177	CRD_3082	Distal_Intergenic
chr6	117071862	117072416	Peak_312178	CRD_3082	Distal_Intergenic
chr6	117076418	117076647	Peak_312179	CRD_3082	Distal_Intergenic
chr6	117079873	117080108	Peak_312180	CRD_3082	Distal_Intergenic
chr6	117084470	117084674	Peak_312181	CRD_3082	Distal_Intergenic
chr6	117087521	117088086	Peak_312182	CRD_3082	Distal_Intergenic
chr6	117088549	117088753	Peak_312183	CRD_3082	Distal_Intergenic
chr6	117088835	117089956	Peak_312184	CRD_3082	Distal_Intergenic
chr6	117093995	117095404	Peak_312185	CRD_3082	Distal_Intergenic
chr6	117109241	117109460	Peak_312186	CRD_3082	Distal_Intergenic
chr6	117109673	117110321	Peak_312187	CRD_3082	Distal_Intergenic
chr6	117118996	117119788	Peak_312188	CRD_3082	Distal_Intergenic
chr6	117119851	117120793	Peak_312189	CRD_3082	Distal_Intergenic
chr6	117121032	117121544	Peak_312190	CRD_3082	Distal_Intergenic
chr6	117128462	117128829	Peak_312191	CRD_3082	Distal_Intergenic
chr6	117128941	117129169	Peak_312192	CRD_3082	Distal_Intergenic
chr6	117129411	117129832	Peak_312193	CRD_3082	Distal_Intergenic
chr6	117132046	117132268	Peak_312194	CRD_3082	Distal_Intergenic
chr6	117134348	117135470	Peak_312195	CRD_3083	Distal_Intergenic
chr6	117138448	117139124	Peak_312196	CRD_3083	Distal_Intergenic
chr6	117139466	117139942	Peak_312197	CRD_3083	Distal_Intergenic
chr6	117140354	117140719	Peak_312198	CRD_3083	Distal_Intergenic
chr6	117414599	117415309	Peak_312260	CRD_3084	Intron
chr6	117423465	117424381	Peak_312261	CRD_3084	Promoter
chr6	117425370	117425716	Peak_312262	CRD_3084	Promoter
chr6	117425800	117426135	Peak_312263	CRD_3084	Promoter
chr6	117431434	117432069	Peak_312264	CRD_3084	Promoter
chr6	117432683	117432969	Peak_312265	CRD_3085	Promoter
chr6	117437975	117438333	Peak_312266	CRD_3085	Intron
chr6	117444277	117444948	Peak_312267	CRD_3085	Intron
chr6	117446779	117448285	Peak_312268	CRD_3085	Intron
chr6	117449670	117450154	Peak_312269	CRD_3085	Intron
chr6	117455884	117456083	Peak_312270	CRD_3085	Promoter
chr6	117849800	117850450	Peak_312356	CRD_3086	Distal_Intergenic
chr6	117850516	117850894	Peak_312357	CRD_3086	Distal_Intergenic
chr6	117860700	117861164	Peak_312358	CRD_3086	Distal_Intergenic
chr6	117868304	117868571	Peak_312359	CRD_3086	Distal_Intergenic
chr6	117870263	117871253	Peak_312360	CRD_3086	Distal_Intergenic
chr6	117871974	117872215	Peak_312361	CRD_3087	Distal_Intergenic
chr6	117879887	117880372	Peak_312362	CRD_3087	Distal_Intergenic
chr6	117887091	117887290	Peak_312363	CRD_3087	Distal_Intergenic
chr6	117888583	117888797	Peak_312364	CRD_3087	Distal_Intergenic
chr6	117951580	117952432	Peak_312375	CRD_3088	Intron
chr6	117958271	117958492	Peak_312376	CRD_3088	Intron
chr6	117961920	117963137	Peak_312377	CRD_3088	Intron
chr6	117967987	117968255	Peak_312378	CRD_3088	Intron
chr6	117969231	117969788	Peak_312379	CRD_3088	Intron
chr6	117975609	117976400	Peak_312380	CRD_3088	Intron
chr6	118541509	118541754	Peak_312528	CRD_3089	Intron
chr6	118546940	118547171	Peak_312529	CRD_3089	Promoter
chr6	118547500	118547732	Peak_312530	CRD_3089	Promoter
chr6	118551091	118551431	Peak_312531	CRD_3089	Promoter
chr6	118552755	118552984	Peak_312532	CRD_3089	Intron
chr6	118553156	118553370	Peak_312533	CRD_3090	Intron
chr6	118564020	118564388	Peak_312534	CRD_3090	Intron
chr6	118565378	118565634	Peak_312535	CRD_3090	Exon
chr6	118568038	118568240	Peak_312536	CRD_3090	Intron
chr6	118569971	118570256	Peak_312537	CRD_3090	Intron
chr6	118570332	118571759	Peak_312538	CRD_3090	Promoter
chr6	118704929	118705327	Peak_312566	CRD_3091	Intron
chr6	118705719	118706202	Peak_312567	CRD_3091	Intron
chr6	118709107	118710448	Peak_312568	CRD_3091	Promoter
chr6	118712187	118712507	Peak_312569	CRD_3091	Promoter
chr6	118712949	118713988	Peak_312570	CRD_3092	Promoter
chr6	118723817	118724905	Peak_312571	CRD_3092	Distal_Intergenic
chr6	118726129	118726354	Peak_312572	CRD_3092	Distal_Intergenic
chr6	118735433	118735791	Peak_312573	CRD_3092	Distal_Intergenic
chr6	118738723	118739480	Peak_312574	CRD_3092	Distal_Intergenic
chr6	118739531	118739730	Peak_312575	CRD_3092	Distal_Intergenic
chr6	118849741	118850066	Peak_312602	CRD_3093	Intron
chr6	118851892	118852226	Peak_312603	CRD_3093	Intron
chr6	118854549	118855108	Peak_312604	CRD_3093	Intron
chr6	118857604	118857812	Peak_312605	CRD_3093	Intron
chr6	118863025	118863277	Peak_312606	CRD_3093	Intron
chr6	118870836	118871091	Peak_312609	CRD_3094	Intron
chr6	118872846	118873133	Peak_312610	CRD_3094	Intron
chr6	118883705	118884107	Peak_312611	CRD_3094	Intron
chr6	118886460	118886785	Peak_312612	CRD_3094	Intron
chr6	118889201	118889505	Peak_312613	CRD_3094	Intron
chr6	118892399	118892686	Peak_312614	CRD_3094	Promoter
chr6	118893115	118894853	Peak_312615	CRD_3094	Promoter
chr6	118894981	118895299	Peak_312616	CRD_3094	Promoter
chr6	118911996	118912201	Peak_312617	CRD_3094	Exon
chr6	118912346	118913402	Peak_312618	CRD_3094	Exon
chr6	118918397	118919046	Peak_312619	CRD_3094	Exon
chr6	118919184	118919427	Peak_312620	CRD_3094	Exon
chr6	118934340	118935586	Peak_312621	CRD_3094	Promoter
chr6	118952756	118953343	Peak_312622	CRD_3094	Intron
chr6	118953398	118953975	Peak_312623	CRD_3094	Intron
chr6	118954859	118955188	Peak_312624	CRD_3094	Intron
chr6	118963079	118963313	Peak_312625	CRD_3094	Promoter
chr6	118967841	118968180	Peak_312626	CRD_3094	Intron
chr6	118968247	118968793	Peak_312627	CRD_3094	Intron
chr6	118971984	118972202	Peak_312628	CRD_3094	Promoter
chr6	118973980	118974221	Peak_312629	CRD_3094	Promoter
chr6	118978955	118979154	Peak_312630	CRD_3094	Promoter
chr6	118983660	118984223	Peak_312631	CRD_3094	Intron
chr6	118987053	118987634	Peak_312632	CRD_3094	Intron
chr6	118987793	118987994	Peak_312633	CRD_3094	Intron
chr6	118995126	118995493	Peak_312634	CRD_3094	Intron
chr6	118995594	118995992	Peak_312635	CRD_3094	Intron
chr6	119003821	119004046	Peak_312636	CRD_3094	Intron
chr6	119005602	119005803	Peak_312637	CRD_3094	Exon
chr6	119012201	119012450	Peak_312638	CRD_3094	Intron
chr6	119017987	119018222	Peak_312639	CRD_3094	Promoter
chr6	119018328	119019107	Peak_312640	CRD_3094	Promoter
chr6	119019175	119019418	Peak_312641	CRD_3094	Promoter
chr6	119019547	119019912	Peak_312642	CRD_3094	Promoter
chr6	119025065	119026399	Peak_312643	CRD_3094	Intron
chr6	119034236	119034626	Peak_312644	CRD_3094	Intron
chr6	119034708	119035040	Peak_312645	CRD_3094	Intron
chr6	119036117	119036811	Peak_312646	CRD_3094	Intron
chr6	119044597	119044796	Peak_312647	CRD_3094	Intron
chr6	119045903	119046220	Peak_312648	CRD_3094	Intron
chr6	119046561	119047025	Peak_312649	CRD_3094	Intron
chr6	119047167	119047459	Peak_312650	CRD_3094	Intron
chr6	119051809	119053445	Peak_312651	CRD_3094	Intron
chr6	119059861	119060070	Peak_312652	CRD_3094	Promoter
chr6	119060152	119060413	Peak_312653	CRD_3094	Promoter
chr6	119073446	119073647	Peak_312654	CRD_3094	Intron
chr6	119210321	119210703	Peak_312688	CRD_3095	Intron
chr6	119215236	119215594	Peak_312689	CRD_3095	Intron
chr6	119215803	119216597	Peak_312690	CRD_3095	Intron
chr6	119216701	119217014	Peak_312691	CRD_3095	Intron
chr6	119224003	119224455	Peak_312692	CRD_3095	Intron
chr6	119225891	119226097	Peak_312693	CRD_3095	Intron
chr6	119379942	119380203	Peak_312732	CRD_3096	Distal_Intergenic
chr6	119382787	119383335	Peak_312733	CRD_3096	Distal_Intergenic
chr6	119392196	119392954	Peak_312734	CRD_3096	Distal_Intergenic
chr6	119407053	119407675	Peak_312735	CRD_3096	Distal_Intergenic
chr6	119335704	119336133	Peak_312718	CRD_3096	Intron
chr6	119344391	119344610	Peak_312719	CRD_3096	Intron
chr6	119346395	119346799	Peak_312720	CRD_3096	Promoter
chr6	119346910	119347343	Peak_312721	CRD_3096	Promoter
chr6	119349623	119350029	Peak_312722	CRD_3096	Promoter
chr6	119350213	119350722	Peak_312723	CRD_3096	Promoter
chr6	119355243	119355652	Peak_312724	CRD_3096	Distal_Intergenic
chr6	119356231	119356567	Peak_312725	CRD_3096	Distal_Intergenic
chr6	119358725	119358945	Peak_312726	CRD_3096	Distal_Intergenic
chr6	119360415	119361491	Peak_312727	CRD_3096	Distal_Intergenic
chr6	119371947	119372249	Peak_312728	CRD_3096	Distal_Intergenic
chr6	119372421	119372620	Peak_312729	CRD_3096	Distal_Intergenic
chr6	119378439	119378780	Peak_312730	CRD_3096	Distal_Intergenic
chr6	119379021	119379385	Peak_312731	CRD_3096	Distal_Intergenic
chr6	119407908	119408142	Peak_312736	CRD_3096	Distal_Intergenic
chr6	119408193	119409190	Peak_312737	CRD_3096	Distal_Intergenic
chr6	119409641	119409840	Peak_312738	CRD_3096	Distal_Intergenic
chr6	119409929	119410202	Peak_312739	CRD_3096	Distal_Intergenic
chr6	119410306	119410662	Peak_312740	CRD_3096	Distal_Intergenic
chr6	119426502	119427368	Peak_312741	CRD_3096	Distal_Intergenic
chr6	119428364	119428916	Peak_312742	CRD_3096	Distal_Intergenic
chr6	119439504	119439993	Peak_312743	CRD_3096	Distal_Intergenic
chr6	119440113	119440351	Peak_312744	CRD_3096	Distal_Intergenic
chr6	119454413	119454656	Peak_312747	CRD_3097	Distal_Intergenic
chr6	119454802	119455635	Peak_312748	CRD_3097	Distal_Intergenic
chr6	119474798	119475808	Peak_312749	CRD_3097	Distal_Intergenic
chr6	119479615	119480514	Peak_312750	CRD_3097	Distal_Intergenic
chr6	119493481	119493818	Peak_312751	CRD_3097	Distal_Intergenic
chr6	119493888	119494595	Peak_312752	CRD_3097	Distal_Intergenic
chr6	119494657	119494968	Peak_312753	CRD_3097	Distal_Intergenic
chr6	119495026	119495228	Peak_312754	CRD_3097	Distal_Intergenic
chr6	119495477	119495676	Peak_312755	CRD_3097	Distal_Intergenic
chr6	119499272	119499711	Peak_312756	CRD_3097	Distal_Intergenic
chr6	119504908	119505783	Peak_312757	CRD_3097	Distal_Intergenic
chr6	119512083	119512372	Peak_312758	CRD_3097	Distal_Intergenic
chr6	119514652	119514853	Peak_312759	CRD_3097	Distal_Intergenic
chr6	119521341	119522388	Peak_312760	CRD_3097	Distal_Intergenic
chr6	119526683	119527511	Peak_312761	CRD_3097	Distal_Intergenic
chr6	119527739	119528032	Peak_312762	CRD_3097	Distal_Intergenic
chr6	119528221	119529017	Peak_312763	CRD_3097	Distal_Intergenic
chr6	119532744	119533031	Peak_312764	CRD_3097	Distal_Intergenic
chr6	119533554	119533979	Peak_312765	CRD_3097	Distal_Intergenic
chr6	119534473	119534677	Peak_312766	CRD_3097	Distal_Intergenic
chr6	119534729	119535014	Peak_312767	CRD_3097	Distal_Intergenic
chr6	119540934	119541809	Peak_312768	CRD_3097	Distal_Intergenic
chr6	119548566	119548813	Peak_312769	CRD_3097	Distal_Intergenic
chr6	119548873	119549224	Peak_312770	CRD_3097	Distal_Intergenic
chr6	119586179	119587287	Peak_312773	CRD_3098	Distal_Intergenic
chr6	119590163	119590543	Peak_312774	CRD_3098	Distal_Intergenic
chr6	119602331	119602871	Peak_312775	CRD_3098	Distal_Intergenic
chr6	119602930	119603314	Peak_312776	CRD_3098	Distal_Intergenic
chr6	119603511	119603944	Peak_312777	CRD_3098	Distal_Intergenic
chr6	119604245	119604919	Peak_312778	CRD_3098	Distal_Intergenic
chr6	119609621	119610351	Peak_312779	CRD_3098	Distal_Intergenic
chr6	119612623	119613594	Peak_312780	CRD_3098	Distal_Intergenic
chr6	119807196	119807625	Peak_312831	CRD_3099	Distal_Intergenic
chr6	119809759	119810295	Peak_312832	CRD_3099	Distal_Intergenic
chr6	119811096	119811335	Peak_312833	CRD_3099	Distal_Intergenic
chr6	119811758	119812112	Peak_312834	CRD_3099	Distal_Intergenic
chr6	119817096	119817366	Peak_312835	CRD_3099	Distal_Intergenic
chr6	119818575	119819114	Peak_312836	CRD_3099	Distal_Intergenic
chr6	119824255	119824841	Peak_312837	CRD_3099	Distal_Intergenic
chr6	119825156	119825543	Peak_312838	CRD_3099	Distal_Intergenic
chr6	119825832	119826386	Peak_312839	CRD_3099	Distal_Intergenic
chr6	119826840	119827091	Peak_312840	CRD_3099	Distal_Intergenic
chr6	119827171	119827394	Peak_312841	CRD_3099	Distal_Intergenic
chr6	119834026	119835716	Peak_312842	CRD_3099	Distal_Intergenic
chr6	119838497	119838856	Peak_312843	CRD_3099	Distal_Intergenic
chr6	119844828	119845251	Peak_312844	CRD_3099	Distal_Intergenic
chr6	119848433	119849111	Peak_312845	CRD_3099	Distal_Intergenic
chr6	119849353	119849566	Peak_312846	CRD_3099	Distal_Intergenic
chr6	119850927	119851157	Peak_312847	CRD_3099	Distal_Intergenic
chr6	119859777	119860512	Peak_312848	CRD_3099	Distal_Intergenic
chr6	120213827	120214645	Peak_312941	CRD_3100	Distal_Intergenic
chr6	120218478	120218889	Peak_312942	CRD_3100	Distal_Intergenic
chr6	120220862	120221238	Peak_312943	CRD_3100	Distal_Intergenic
chr6	120230360	120230860	Peak_312944	CRD_3100	Distal_Intergenic
chr6	120237015	120237630	Peak_312945	CRD_3101	Distal_Intergenic
chr6	120249312	120249571	Peak_312946	CRD_3101	Distal_Intergenic
chr6	120258124	120258913	Peak_312947	CRD_3101	Distal_Intergenic
chr6	120260091	120260528	Peak_312948	CRD_3101	Distal_Intergenic
chr6	120415808	120416134	Peak_312989	CRD_3102	Distal_Intergenic
chr6	120416278	120416685	Peak_312990	CRD_3102	Distal_Intergenic
chr6	120421383	120422263	Peak_312991	CRD_3102	Distal_Intergenic
chr6	120422635	120422958	Peak_312992	CRD_3102	Distal_Intergenic
chr6	120423184	120423467	Peak_312993	CRD_3102	Distal_Intergenic
chr6	120430850	120431344	Peak_312996	CRD_3103	Distal_Intergenic
chr6	120439516	120439778	Peak_312997	CRD_3103	Distal_Intergenic
chr6	120440053	120440387	Peak_312998	CRD_3103	Distal_Intergenic
chr6	120441122	120441343	Peak_312999	CRD_3103	Distal_Intergenic
chr6	120447093	120448222	Peak_313000	CRD_3103	Distal_Intergenic
chr6	120461035	120461724	Peak_313001	CRD_3103	Distal_Intergenic
chr6	120972002	120972310	Peak_313137	CRD_3104	Distal_Intergenic
chr6	120972448	120972717	Peak_313138	CRD_3104	Distal_Intergenic
chr6	120973590	120974013	Peak_313139	CRD_3104	Distal_Intergenic
chr6	120974604	120975886	Peak_313140	CRD_3104	Distal_Intergenic
chr6	121584732	121584978	Peak_313274	CRD_3105	Distal_Intergenic
chr6	121588597	121588804	Peak_313275	CRD_3105	Distal_Intergenic
chr6	121592822	121593773	Peak_313276	CRD_3105	Distal_Intergenic
chr6	121598350	121599008	Peak_313277	CRD_3105	Distal_Intergenic
chr6	121599224	121599736	Peak_313278	CRD_3105	Distal_Intergenic
chr6	121710395	121710599	Peak_313300	CRD_3106	Distal_Intergenic
chr6	121711946	121712145	Peak_313301	CRD_3106	Distal_Intergenic
chr6	121712577	121712788	Peak_313302	CRD_3106	Distal_Intergenic
chr6	121714364	121714685	Peak_313303	CRD_3106	Distal_Intergenic
chr6	121714793	121715031	Peak_313304	CRD_3106	Distal_Intergenic
chr6	121788897	121789096	Peak_313320	CRD_3107	Distal_Intergenic
chr6	121794726	121795359	Peak_313321	CRD_3107	Distal_Intergenic
chr6	121795526	121796017	Peak_313322	CRD_3107	Distal_Intergenic
chr6	121805009	121805494	Peak_313323	CRD_3107	Distal_Intergenic
chr6	122838171	122838592	Peak_313588	CRD_3108	Distal_Intergenic
chr6	122839490	122840253	Peak_313589	CRD_3108	Distal_Intergenic
chr6	122845772	122847033	Peak_313590	CRD_3108	Distal_Intergenic
chr6	122850506	122851209	Peak_313591	CRD_3108	Distal_Intergenic
chr6	122851264	122851766	Peak_313592	CRD_3108	Distal_Intergenic
chr6	122851828	122852697	Peak_313593	CRD_3108	Distal_Intergenic
chr6	122859392	122859717	Peak_313594	CRD_3109	Promoter
chr6	122860367	122861396	Peak_313595	CRD_3109	Promoter
chr6	122861999	122862306	Peak_313596	CRD_3109	Promoter
chr6	122869121	122869782	Peak_313597	CRD_3109	Distal_Intergenic
chr6	123454909	123455171	Peak_313729	CRD_3110	Intron
chr6	123455240	123455837	Peak_313730	CRD_3110	Intron
chr6	123456232	123456439	Peak_313731	CRD_3110	Intron
chr6	123457244	123457443	Peak_313732	CRD_3110	Intron
chr6	123457626	123457928	Peak_313733	CRD_3110	Intron
chr6	123462552	123463011	Peak_313734	CRD_3110	Exon
chr6	123538638	123538849	Peak_313751	CRD_3111	Intron
chr6	123541456	123542017	Peak_313752	CRD_3111	Intron
chr6	123544419	123544811	Peak_313753	CRD_3111	Intron
chr6	123549571	123550084	Peak_313754	CRD_3111	Intron
chr6	124054196	124054462	Peak_313873	CRD_3112	Intron
chr6	124054634	124054872	Peak_313874	CRD_3112	Intron
chr6	124059286	124059678	Peak_313875	CRD_3112	Intron
chr6	124059980	124060650	Peak_313876	CRD_3112	Intron
chr6	124066698	124067800	Peak_313877	CRD_3112	Intron
chr6	124067865	124068065	Peak_313878	CRD_3112	Intron
chr6	124074515	124074771	Peak_313879	CRD_3112	Intron
chr6	124075797	124076001	Peak_313880	CRD_3112	Intron
chr6	124076699	124077021	Peak_313881	CRD_3112	Intron
chr6	123663957	123664182	Peak_313784	CRD_3112	Distal_Intergenic
chr6	123667325	123667724	Peak_313785	CRD_3112	Distal_Intergenic
chr6	123669839	123670160	Peak_313786	CRD_3112	Distal_Intergenic
chr6	123670286	123670505	Peak_313787	CRD_3112	Distal_Intergenic
chr6	123670585	123671314	Peak_313788	CRD_3112	Distal_Intergenic
chr6	123673003	123673242	Peak_313789	CRD_3112	Distal_Intergenic
chr6	123680480	123680798	Peak_313790	CRD_3112	Distal_Intergenic
chr6	123681000	123681208	Peak_313791	CRD_3112	Distal_Intergenic
chr6	123687028	123687466	Peak_313792	CRD_3112	Distal_Intergenic
chr6	123693282	123693649	Peak_313793	CRD_3112	Distal_Intergenic
chr6	123693884	123694593	Peak_313794	CRD_3112	Distal_Intergenic
chr6	123694691	123695038	Peak_313795	CRD_3112	Distal_Intergenic
chr6	123698388	123698700	Peak_313796	CRD_3112	Distal_Intergenic
chr6	123706085	123707037	Peak_313797	CRD_3112	Distal_Intergenic
chr6	123712663	123713470	Peak_313798	CRD_3112	Distal_Intergenic
chr6	123716251	123716822	Peak_313799	CRD_3112	Distal_Intergenic
chr6	123718375	123718842	Peak_313800	CRD_3112	Distal_Intergenic
chr6	123724388	123724587	Peak_313801	CRD_3112	Distal_Intergenic
chr6	123724681	123725309	Peak_313802	CRD_3112	Distal_Intergenic
chr6	123733433	123733713	Peak_313803	CRD_3112	Distal_Intergenic
chr6	123740498	123740789	Peak_313804	CRD_3112	Distal_Intergenic
chr6	123742713	123743008	Peak_313805	CRD_3112	Distal_Intergenic
chr6	123743634	123743833	Peak_313806	CRD_3112	Distal_Intergenic
chr6	123745868	123746382	Peak_313807	CRD_3112	Distal_Intergenic
chr6	123764159	123764472	Peak_313808	CRD_3112	Distal_Intergenic
chr6	123768687	123768944	Peak_313809	CRD_3112	Distal_Intergenic
chr6	123775264	123775469	Peak_313810	CRD_3112	Distal_Intergenic
chr6	123777267	123777972	Peak_313811	CRD_3112	Distal_Intergenic
chr6	123788277	123788712	Peak_313812	CRD_3112	Distal_Intergenic
chr6	123789072	123789331	Peak_313814	CRD_3112	Distal_Intergenic
chr6	123789881	123790080	Peak_313815	CRD_3112	Distal_Intergenic
chr6	123802197	123803467	Peak_313816	CRD_3112	Promoter
chr6	123803954	123804362	Peak_313817	CRD_3112	Promoter
chr6	123811221	123811611	Peak_313818	CRD_3112	Intron
chr6	123812560	123813171	Peak_313819	CRD_3112	Intron
chr6	123819725	123819941	Peak_313820	CRD_3112	Intron
chr6	123821269	123821895	Peak_313821	CRD_3112	Promoter
chr6	123829302	123829709	Peak_313822	CRD_3112	Intron
chr6	123830087	123830595	Peak_313824	CRD_3112	Intron
chr6	123830804	123831308	Peak_313825	CRD_3112	Intron
chr6	123838607	123839449	Peak_313826	CRD_3112	Intron
chr6	123839509	123839708	Peak_313827	CRD_3112	Intron
chr6	123845876	123847074	Peak_313828	CRD_3112	Intron
chr6	123849428	123849728	Peak_313829	CRD_3112	Intron
chr6	123852894	123853200	Peak_313830	CRD_3112	Intron
chr6	123854004	123854539	Peak_313831	CRD_3112	Intron
chr6	123854620	123854852	Peak_313832	CRD_3112	Intron
chr6	123855487	123856005	Peak_313833	CRD_3112	Intron
chr6	123869324	123870228	Peak_313834	CRD_3112	Intron
chr6	123873480	123873698	Peak_313835	CRD_3112	Intron
chr6	123888720	123889831	Peak_313836	CRD_3112	Intron
chr6	123895169	123896555	Peak_313837	CRD_3112	Intron
chr6	123901950	123902445	Peak_313838	CRD_3112	Intron
chr6	123908572	123909621	Peak_313839	CRD_3112	Intron
chr6	123914576	123915187	Peak_313840	CRD_3112	Intron
chr6	123925393	123925812	Peak_313841	CRD_3112	Intron
chr6	123925925	123926186	Peak_313842	CRD_3112	Intron
chr6	123929389	123929636	Peak_313843	CRD_3112	Intron
chr6	123929726	123930062	Peak_313844	CRD_3112	Intron
chr6	123935589	123935820	Peak_313845	CRD_3112	Intron
chr6	123936028	123936319	Peak_313846	CRD_3112	Intron
chr6	123940691	123940892	Peak_313847	CRD_3112	Intron
chr6	123943445	123943756	Peak_313848	CRD_3112	Intron
chr6	123945435	123945808	Peak_313849	CRD_3112	Intron
chr6	123946742	123948227	Peak_313850	CRD_3112	Intron
chr6	123962059	123962363	Peak_313851	CRD_3112	Intron
chr6	123965937	123966157	Peak_313852	CRD_3112	Intron
chr6	123967616	123967886	Peak_313853	CRD_3112	Intron
chr6	123969414	123969933	Peak_313854	CRD_3112	Intron
chr6	123977618	123978017	Peak_313855	CRD_3112	Intron
chr6	123978421	123978799	Peak_313856	CRD_3112	Intron
chr6	123979219	123979444	Peak_313857	CRD_3112	Intron
chr6	123993481	123993746	Peak_313858	CRD_3112	Intron
chr6	123994572	123994858	Peak_313859	CRD_3112	Intron
chr6	123995021	123995576	Peak_313860	CRD_3112	Intron
chr6	123996886	123997452	Peak_313861	CRD_3112	Intron
chr6	124002432	124003368	Peak_313862	CRD_3112	Intron
chr6	124015540	124016179	Peak_313863	CRD_3112	Intron
chr6	124020056	124020524	Peak_313864	CRD_3112	Intron
chr6	124022952	124023335	Peak_313865	CRD_3112	Intron
chr6	124026746	124026996	Peak_313866	CRD_3112	Intron
chr6	124030975	124031768	Peak_313867	CRD_3112	Intron
chr6	124036454	124036824	Peak_313868	CRD_3112	Intron
chr6	124036918	124037237	Peak_313869	CRD_3112	Intron
chr6	124043168	124043407	Peak_313870	CRD_3112	Intron
chr6	124043680	124043999	Peak_313871	CRD_3112	Intron
chr6	124049129	124049340	Peak_313872	CRD_3112	Intron
chr6	124077395	124077967	Peak_313882	CRD_3112	Intron
chr6	124104377	124104793	Peak_313883	CRD_3112	Intron
chr6	124109437	124110034	Peak_313884	CRD_3112	Intron
chr6	124115596	124116029	Peak_313885	CRD_3113	Intron
chr6	124119525	124119926	Peak_313886	CRD_3113	Promoter
chr6	124125440	124125964	Peak_313887	CRD_3113	Intron
chr6	124140367	124140761	Peak_313888	CRD_3113	Intron
chr6	124141693	124142207	Peak_313889	CRD_3113	Intron
chr6	124142876	124143434	Peak_313890	CRD_3113	Intron
chr6	124147071	124147497	Peak_313891	CRD_3113	Intron
chr6	124148754	124149033	Peak_313892	CRD_3113	Intron
chr6	124159827	124160404	Peak_313897	CRD_3114	Intron
chr6	124162231	124162578	Peak_313898	CRD_3114	Intron
chr6	124163850	124164170	Peak_313899	CRD_3114	Intron
chr6	124167924	124168538	Peak_313900	CRD_3114	Intron
chr6	124169006	124169246	Peak_313901	CRD_3114	Intron
chr6	124800074	124800541	Peak_314026	CRD_3115	Intron
chr6	124818774	124819138	Peak_314027	CRD_3115	Promoter
chr6	124824702	124824938	Peak_314028	CRD_3115	Exon
chr6	124826930	124827236	Peak_314029	CRD_3115	Distal_Intergenic
chr6	124735416	124735693	Peak_314012	CRD_3115	Intron
chr6	124754588	124754819	Peak_314013	CRD_3115	Intron
chr6	124758192	124758760	Peak_314014	CRD_3115	Intron
chr6	124758811	124759082	Peak_314015	CRD_3115	Intron
chr6	124769102	124769369	Peak_314016	CRD_3115	Intron
chr6	124769956	124770520	Peak_314017	CRD_3115	Intron
chr6	124772029	124772483	Peak_314018	CRD_3115	Intron
chr6	124775561	124776098	Peak_314019	CRD_3115	Intron
chr6	124776458	124776674	Peak_314020	CRD_3115	Intron
chr6	124780509	124780976	Peak_314021	CRD_3115	Intron
chr6	124782747	124783670	Peak_314022	CRD_3115	Intron
chr6	124791140	124791597	Peak_314023	CRD_3115	Exon
chr6	124793480	124793774	Peak_314024	CRD_3115	Intron
chr6	124795725	124796925	Peak_314025	CRD_3115	Intron
chr6	124961548	124962098	Peak_314056	CRD_3116	Promoter
chr6	124962170	124962486	Peak_314057	CRD_3116	Promoter
chr6	124962668	124963840	Peak_314058	CRD_3116	Promoter
chr6	124963913	124964966	Peak_314059	CRD_3116	Promoter
chr6	125019973	125020837	Peak_314076	CRD_3117	Intron
chr6	125028338	125028970	Peak_314077	CRD_3117	Intron
chr6	125029242	125029446	Peak_314078	CRD_3117	Intron
chr6	125030690	125030958	Peak_314079	CRD_3117	Intron
chr6	125032127	125032444	Peak_314080	CRD_3117	Intron
chr6	125157921	125158129	Peak_314111	CRD_3117	Intron
chr6	125165076	125165668	Peak_314112	CRD_3117	Intron
chr6	125165808	125166286	Peak_314113	CRD_3117	Intron
chr6	125169024	125169551	Peak_314114	CRD_3117	Intron
chr6	125174184	125174583	Peak_314115	CRD_3117	Intron
chr6	125174758	125174958	Peak_314116	CRD_3117	Intron
chr6	125175819	125176158	Peak_314117	CRD_3117	Intron
chr6	125176806	125177080	Peak_314118	CRD_3117	Intron
chr6	124970078	124970823	Peak_314060	CRD_3117	Promoter
chr6	124979878	124980078	Peak_314061	CRD_3117	Intron
chr6	124981290	124981919	Peak_314062	CRD_3117	Promoter
chr6	124985018	124985297	Peak_314063	CRD_3117	Promoter
chr6	124986956	124987411	Peak_314064	CRD_3117	Intron
chr6	124989479	124989703	Peak_314065	CRD_3117	Intron
chr6	124993586	124993879	Peak_314066	CRD_3117	Intron
chr6	124994431	124994833	Peak_314067	CRD_3117	Intron
chr6	124994889	124995088	Peak_314068	CRD_3117	Intron
chr6	124995149	124995411	Peak_314069	CRD_3117	Intron
chr6	124995796	124996241	Peak_314070	CRD_3117	Intron
chr6	125000775	125001040	Peak_314071	CRD_3117	Intron
chr6	125009226	125009938	Peak_314072	CRD_3117	Promoter
chr6	125009999	125010256	Peak_314073	CRD_3117	Promoter
chr6	125013998	125014659	Peak_314074	CRD_3117	Intron
chr6	125018736	125019003	Peak_314075	CRD_3117	Intron
chr6	125037012	125037266	Peak_314081	CRD_3117	Intron
chr6	125037452	125037709	Peak_314082	CRD_3117	Intron
chr6	125041458	125041682	Peak_314083	CRD_3117	Intron
chr6	125042073	125042512	Peak_314084	CRD_3117	Promoter
chr6	125043137	125043349	Peak_314085	CRD_3117	Promoter
chr6	125051275	125051834	Peak_314086	CRD_3117	Intron
chr6	125057347	125057578	Peak_314087	CRD_3117	Intron
chr6	125057634	125057911	Peak_314088	CRD_3117	Intron
chr6	125060756	125061159	Peak_314089	CRD_3117	Intron
chr6	125075848	125076116	Peak_314090	CRD_3117	Intron
chr6	125080101	125080300	Peak_314091	CRD_3117	Intron
chr6	125082494	125082763	Peak_314092	CRD_3117	Exon
chr6	125082908	125083122	Peak_314093	CRD_3117	Exon
chr6	125084993	125085247	Peak_314094	CRD_3117	Exon
chr6	125088895	125089135	Peak_314095	CRD_3117	Exon
chr6	125092837	125093049	Peak_314096	CRD_3117	Distal_Intergenic
chr6	125094335	125094859	Peak_314097	CRD_3117	Distal_Intergenic
chr6	125099480	125099944	Peak_314098	CRD_3117	Distal_Intergenic
chr6	125100887	125102051	Peak_314099	CRD_3117	Distal_Intergenic
chr6	125104390	125104880	Peak_314100	CRD_3117	Distal_Intergenic
chr6	125114336	125114589	Peak_314101	CRD_3117	Distal_Intergenic
chr6	125117471	125118043	Peak_314102	CRD_3117	Promoter
chr6	125130577	125130948	Peak_314104	CRD_3117	Intron
chr6	125134055	125134459	Peak_314105	CRD_3117	Intron
chr6	125136703	125137159	Peak_314106	CRD_3117	Intron
chr6	125138092	125138476	Peak_314107	CRD_3117	Intron
chr6	125153417	125154420	Peak_314108	CRD_3117	Promoter
chr6	125154589	125155545	Peak_314109	CRD_3117	Promoter
chr6	125157062	125157640	Peak_314110	CRD_3117	Promoter
chr6	125193567	125193841	Peak_314122	CRD_3118	Intron
chr6	125197107	125197316	Peak_314123	CRD_3118	Intron
chr6	125198214	125198514	Peak_314124	CRD_3118	Intron
chr6	125198627	125198954	Peak_314125	CRD_3118	Intron
chr6	125201854	125202518	Peak_314126	CRD_3118	Promoter
chr6	125206248	125206896	Peak_314127	CRD_3118	Promoter
chr6	125212200	125212938	Peak_314128	CRD_3118	Intron
chr6	125220744	125221154	Peak_314129	CRD_3118	Promoter
chr6	125221481	125221680	Peak_314130	CRD_3118	Promoter
chr6	125221733	125222074	Peak_314131	CRD_3118	Promoter
chr6	125224306	125224505	Peak_314132	CRD_3118	Intron
chr6	125227674	125227901	Peak_314133	CRD_3118	Promoter
chr6	125228558	125228760	Peak_314134	CRD_3118	Promoter
chr6	125236706	125237727	Peak_314135	CRD_3118	Intron
chr6	125251963	125252269	Peak_314136	CRD_3118	Exon
chr6	125259088	125259294	Peak_314137	CRD_3118	Promoter
chr6	125262441	125263125	Peak_314138	CRD_3118	Promoter
chr6	125263664	125264005	Peak_314139	CRD_3118	Promoter
chr6	125264491	125264952	Peak_314140	CRD_3118	Intron
chr6	125273869	125274419	Peak_314141	CRD_3118	Promoter
chr6	125275001	125275366	Peak_314142	CRD_3118	Promoter
chr6	125276121	125276500	Peak_314143	CRD_3118	Promoter
chr6	125278271	125278470	Peak_314144	CRD_3118	Promoter
chr6	125279104	125279353	Peak_314145	CRD_3118	Promoter
chr6	125291149	125291367	Peak_314146	CRD_3118	Promoter
chr6	125293482	125293804	Peak_314147	CRD_3118	Promoter
chr6	125294588	125295688	Peak_314148	CRD_3118	Promoter
chr6	125295976	125296314	Peak_314149	CRD_3118	Promoter
chr6	125300993	125302584	Peak_314150	CRD_3118	Promoter
chr6	125310914	125311608	Peak_314151	CRD_3118	Distal_Intergenic
chr6	125314136	125314488	Peak_314152	CRD_3118	Distal_Intergenic
chr6	125330936	125331241	Peak_314153	CRD_3118	Distal_Intergenic
chr6	125337012	125337466	Peak_314154	CRD_3118	Distal_Intergenic
chr6	125338431	125338793	Peak_314155	CRD_3118	Distal_Intergenic
chr6	125339033	125339289	Peak_314156	CRD_3118	Distal_Intergenic
chr6	125339398	125339907	Peak_314157	CRD_3118	Distal_Intergenic
chr6	125346215	125346804	Peak_314158	CRD_3118	Distal_Intergenic
chr6	125354147	125354378	Peak_314159	CRD_3118	Distal_Intergenic
chr6	125356910	125357248	Peak_314160	CRD_3118	Distal_Intergenic
chr6	125447592	125447895	Peak_314184	CRD_3119	Promoter
chr6	125451762	125452165	Peak_314185	CRD_3119	Distal_Intergenic
chr6	125456318	125456709	Peak_314186	CRD_3119	Distal_Intergenic
chr6	125460468	125460708	Peak_314187	CRD_3119	Distal_Intergenic
chr6	125461081	125461600	Peak_314188	CRD_3119	Distal_Intergenic
chr6	125369670	125370073	Peak_314164	CRD_3119	Exon
chr6	125373211	125373599	Peak_314165	CRD_3119	Exon
chr6	125378718	125379332	Peak_314166	CRD_3119	Intron
chr6	125379398	125380018	Peak_314167	CRD_3119	Intron
chr6	125383553	125383756	Peak_314168	CRD_3119	Intron
chr6	125384713	125385109	Peak_314169	CRD_3119	Intron
chr6	125393847	125394437	Peak_314170	CRD_3119	Intron
chr6	125394834	125395108	Peak_314171	CRD_3119	Intron
chr6	125405498	125405820	Peak_314172	CRD_3119	Intron
chr6	125406492	125407476	Peak_314173	CRD_3119	Intron
chr6	125412875	125413159	Peak_314174	CRD_3119	Intron
chr6	125413779	125414004	Peak_314175	CRD_3119	Intron
chr6	125420087	125420437	Peak_314176	CRD_3119	Intron
chr6	125420517	125421242	Peak_314177	CRD_3119	Intron
chr6	125421925	125422642	Peak_314178	CRD_3119	Intron
chr6	125431788	125432110	Peak_314179	CRD_3119	Intron
chr6	125435880	125436124	Peak_314180	CRD_3119	Intron
chr6	125440947	125441525	Peak_314181	CRD_3119	Intron
chr6	125444916	125445463	Peak_314182	CRD_3119	Promoter
chr6	125445596	125445804	Peak_314183	CRD_3119	Promoter
chr6	125986119	125987295	Peak_314304	CRD_3120	Promoter
chr6	125994640	125995098	Peak_314305	CRD_3120	Intron
chr6	125995787	125996516	Peak_314306	CRD_3120	Exon
chr6	126003288	126003520	Peak_314307	CRD_3120	Intron
chr6	126006408	126006663	Peak_314308	CRD_3120	Promoter
chr6	126011984	126012402	Peak_314309	CRD_3120	Intron
chr6	126112205	126112416	Peak_314330	CRD_3121	Distal_Intergenic
chr6	126123141	126123533	Peak_314331	CRD_3121	Distal_Intergenic
chr6	126127801	126128145	Peak_314332	CRD_3121	Distal_Intergenic
chr6	126131227	126131616	Peak_314333	CRD_3121	Distal_Intergenic
chr6	126138239	126138589	Peak_314334	CRD_3121	Distal_Intergenic
chr6	126143203	126143417	Peak_314335	CRD_3121	Distal_Intergenic
chr6	126450118	126450746	Peak_314406	CRD_3122	Distal_Intergenic
chr6	126459437	126459715	Peak_314407	CRD_3122	Distal_Intergenic
chr6	126465169	126465379	Peak_314408	CRD_3122	Distal_Intergenic
chr6	126465926	126466185	Peak_314409	CRD_3122	Distal_Intergenic
chr6	126742093	126742296	Peak_314479	CRD_3123	Distal_Intergenic
chr6	126748990	126749285	Peak_314480	CRD_3123	Distal_Intergenic
chr6	126758098	126758431	Peak_314481	CRD_3123	Distal_Intergenic
chr6	126758997	126759890	Peak_314482	CRD_3123	Distal_Intergenic
chr6	126769007	126769573	Peak_314483	CRD_3123	Distal_Intergenic
chr6	126770337	126770536	Peak_314484	CRD_3123	Distal_Intergenic
chr6	126770635	126770862	Peak_314485	CRD_3123	Distal_Intergenic
chr6	126772692	126772891	Peak_314486	CRD_3123	Distal_Intergenic
chr6	126777753	126778061	Peak_314487	CRD_3123	Distal_Intergenic
chr6	126778913	126779204	Peak_314488	CRD_3123	Distal_Intergenic
chr6	127241271	127241561	Peak_314601	CRD_3124	Distal_Intergenic
chr6	127247420	127248136	Peak_314602	CRD_3124	Distal_Intergenic
chr6	127248268	127248695	Peak_314603	CRD_3124	Distal_Intergenic
chr6	127249350	127249992	Peak_314604	CRD_3124	Distal_Intergenic
chr6	127252372	127252952	Peak_314605	CRD_3124	Distal_Intergenic
chr6	127254869	127255071	Peak_314606	CRD_3124	Distal_Intergenic
chr6	127266368	127267047	Peak_314607	CRD_3125	Promoter
chr6	127267177	127267949	Peak_314608	CRD_3125	Promoter
chr6	127277152	127277391	Peak_314609	CRD_3125	Intron
chr6	127287208	127287551	Peak_314610	CRD_3125	Exon
chr6	127290106	127290314	Peak_314611	CRD_3125	Exon
chr6	127296769	127296977	Peak_314614	CRD_3126	Promoter
chr6	127299863	127300104	Peak_314615	CRD_3126	Intron
chr6	127300213	127300911	Peak_314616	CRD_3126	Intron
chr6	127301123	127301468	Peak_314617	CRD_3126	Intron
chr6	127302753	127303123	Peak_314618	CRD_3126	Intron
chr6	127314906	127315151	Peak_314619	CRD_3126	Promoter
chr6	127436208	127436549	Peak_314643	CRD_3127	Promoter
chr6	127436738	127437218	Peak_314644	CRD_3127	Promoter
chr6	127437392	127438158	Peak_314645	CRD_3127	Promoter
chr6	127438571	127438866	Peak_314646	CRD_3127	Promoter
chr6	127438928	127439176	Peak_314647	CRD_3127	Exon
chr6	127446344	127446947	Peak_314648	CRD_3127	Promoter
chr6	127514379	127514590	Peak_314666	CRD_3128	Intron
chr6	127514734	127515347	Peak_314667	CRD_3128	Exon
chr6	127515406	127515681	Peak_314668	CRD_3128	Exon
chr6	127515904	127517053	Peak_314669	CRD_3128	Promoter
chr6	127518654	127519699	Peak_314670	CRD_3128	Promoter
chr6	127456387	127456911	Peak_314652	CRD_3128	Promoter
chr6	127458823	127459614	Peak_314653	CRD_3128	Promoter
chr6	127464168	127464500	Peak_314654	CRD_3128	Intron
chr6	127464922	127465615	Peak_314655	CRD_3128	Intron
chr6	127477446	127477670	Peak_314656	CRD_3128	Promoter
chr6	127481247	127481559	Peak_314657	CRD_3128	Intron
chr6	127483367	127484577	Peak_314658	CRD_3128	Intron
chr6	127493790	127494003	Peak_314659	CRD_3128	Intron
chr6	127497425	127498062	Peak_314660	CRD_3128	Intron
chr6	127499640	127500080	Peak_314661	CRD_3128	Intron
chr6	127501972	127502225	Peak_314662	CRD_3128	Intron
chr6	127502379	127502578	Peak_314663	CRD_3128	Intron
chr6	127502970	127503296	Peak_314664	CRD_3128	Intron
chr6	127507671	127508029	Peak_314665	CRD_3128	Intron
chr6	127526980	127527236	Peak_314671	CRD_3129	Intron
chr6	127532134	127532333	Peak_314672	CRD_3129	Intron
chr6	127539170	127539635	Peak_314673	CRD_3129	Intron
chr6	127541033	127541447	Peak_314674	CRD_3129	Intron
chr6	127718729	127719386	Peak_314713	CRD_3130	Intron
chr6	127720999	127721467	Peak_314714	CRD_3130	Intron
chr6	127724796	127725289	Peak_314715	CRD_3130	Intron
chr6	127725343	127725920	Peak_314716	CRD_3130	Intron
chr6	127798311	127798510	Peak_314724	CRD_3131	Intron
chr6	127799728	127800006	Peak_314725	CRD_3131	Intron
chr6	127802888	127803154	Peak_314726	CRD_3131	Intron
chr6	127807771	127808116	Peak_314727	CRD_3131	Intron
chr6	127811909	127812544	Peak_314728	CRD_3132	Intron
chr6	127812935	127813176	Peak_314729	CRD_3132	Exon
chr6	127815941	127816600	Peak_314730	CRD_3132	Intron
chr6	127816768	127817002	Peak_314731	CRD_3132	Intron
chr6	128519017	128519776	Peak_314886	CRD_3133	Promoter
chr6	128519828	128521107	Peak_314887	CRD_3133	Promoter
chr6	128521223	128521646	Peak_314888	CRD_3133	Promoter
chr6	128531944	128533148	Peak_314889	CRD_3133	Distal_Intergenic
chr6	129069858	129070516	Peak_315010	CRD_3134	Intron
chr6	129074177	129074449	Peak_315011	CRD_3134	Intron
chr6	129076454	129076686	Peak_315012	CRD_3134	Intron
chr6	129077400	129078064	Peak_315013	CRD_3134	Intron
chr6	129328083	129328746	Peak_315080	CRD_3135	Exon
chr6	129328928	129329136	Peak_315081	CRD_3135	Intron
chr6	129336160	129336456	Peak_315082	CRD_3135	Intron
chr6	129342136	129342614	Peak_315083	CRD_3135	Exon
chr6	129342682	129343285	Peak_315084	CRD_3135	Intron
chr6	129347795	129348058	Peak_315085	CRD_3135	Intron
chr6	129561711	129562031	Peak_315134	CRD_3136	Distal_Intergenic
chr6	129562302	129562529	Peak_315135	CRD_3136	Distal_Intergenic
chr6	129562535	129562809	Peak_315136	CRD_3136	Distal_Intergenic
chr6	129567226	129567696	Peak_315137	CRD_3136	Distal_Intergenic
chr6	129575088	129576278	Peak_315138	CRD_3136	Exon
chr6	129580541	129580879	Peak_315139	CRD_3136	Intron
chr6	129582602	129582998	Peak_315140	CRD_3136	Intron
chr6	129583671	129584574	Peak_315141	CRD_3136	Exon
chr6	129591056	129591311	Peak_315142	CRD_3136	Intron
chr6	129500914	129502254	Peak_315123	CRD_3136	Intron
chr6	129504566	129504772	Peak_315124	CRD_3136	Intron
chr6	129509631	129509920	Peak_315125	CRD_3136	Intron
chr6	129513960	129514520	Peak_315126	CRD_3136	Exon
chr6	129524902	129525806	Peak_315127	CRD_3136	Exon
chr6	129535849	129537088	Peak_315128	CRD_3136	Intron
chr6	129537955	129538373	Peak_315129	CRD_3136	Intron
chr6	129542406	129542722	Peak_315130	CRD_3136	Intron
chr6	129551268	129552102	Peak_315131	CRD_3136	Promoter
chr6	129555018	129555948	Peak_315132	CRD_3136	Promoter
chr6	129556673	129556881	Peak_315133	CRD_3136	Distal_Intergenic
chr6	129597750	129598152	Peak_315143	CRD_3136	Promoter
chr6	129598204	129598599	Peak_315144	CRD_3136	Promoter
chr6	129683911	129684466	Peak_315169	CRD_3137	Intron
chr6	129690669	129691015	Peak_315170	CRD_3137	Intron
chr6	129695009	129695300	Peak_315171	CRD_3137	Intron
chr6	129696870	129697112	Peak_315172	CRD_3137	Intron
chr6	129709336	129710515	Peak_315173	CRD_3137	Promoter
chr6	129614625	129614925	Peak_315148	CRD_3137	Intron
chr6	129616642	129616860	Peak_315149	CRD_3137	Intron
chr6	129617954	129618247	Peak_315150	CRD_3137	Intron
chr6	129620973	129621249	Peak_315151	CRD_3137	Intron
chr6	129627900	129628637	Peak_315152	CRD_3137	Intron
chr6	129630402	129630845	Peak_315153	CRD_3137	Intron
chr6	129631030	129631432	Peak_315154	CRD_3137	Intron
chr6	129632111	129632520	Peak_315155	CRD_3137	Intron
chr6	129635774	129636065	Peak_315156	CRD_3137	Intron
chr6	129644714	129645693	Peak_315157	CRD_3137	Intron
chr6	129648106	129648305	Peak_315158	CRD_3137	Intron
chr6	129657480	129658151	Peak_315159	CRD_3137	Intron
chr6	129658313	129658648	Peak_315160	CRD_3137	Intron
chr6	129658782	129659027	Peak_315161	CRD_3137	Intron
chr6	129659313	129659527	Peak_315162	CRD_3137	Intron
chr6	129662103	129662720	Peak_315163	CRD_3137	Intron
chr6	129666174	129666804	Peak_315164	CRD_3137	Intron
chr6	129667061	129667431	Peak_315165	CRD_3137	Intron
chr6	129667485	129667739	Peak_315166	CRD_3137	Intron
chr6	129719924	129720265	Peak_315174	CRD_3137	Distal_Intergenic
chr6	129721828	129722050	Peak_315175	CRD_3137	Distal_Intergenic
chr6	129722185	129722444	Peak_315176	CRD_3137	Distal_Intergenic
chr6	129724568	129724768	Peak_315177	CRD_3137	Distal_Intergenic
chr6	129725001	129725352	Peak_315178	CRD_3137	Distal_Intergenic
chr6	129730550	129730835	Peak_315179	CRD_3137	Distal_Intergenic
chr6	129733287	129734077	Peak_315180	CRD_3137	Distal_Intergenic
chr6	129744256	129744472	Peak_315181	CRD_3137	Distal_Intergenic
chr6	129746235	129746440	Peak_315182	CRD_3137	Distal_Intergenic
chr6	129751644	129752496	Peak_315183	CRD_3137	Distal_Intergenic
chr6	129753514	129753752	Peak_315184	CRD_3137	Exon
chr6	129754012	129754237	Peak_315185	CRD_3137	Promoter
chr6	129674394	129674677	Peak_315167	CRD_3137	Intron
chr6	129681481	129681680	Peak_315168	CRD_3137	Intron
chr6	129759232	129760002	Peak_315186	CRD_3138	Promoter
chr6	129764882	129765157	Peak_315187	CRD_3138	Distal_Intergenic
chr6	129766848	129768112	Peak_315188	CRD_3138	Distal_Intergenic
chr6	129772950	129773643	Peak_315189	CRD_3138	Distal_Intergenic
chr6	130071997	130072208	Peak_315270	CRD_3139	Promoter
chr6	130076054	130076253	Peak_315271	CRD_3139	Intron
chr6	130076532	130076826	Peak_315272	CRD_3139	Intron
chr6	130080771	130081399	Peak_315273	CRD_3139	Intron
chr6	130086651	130086948	Peak_315274	CRD_3139	Intron
chr6	130087200	130088156	Peak_315275	CRD_3139	Intron
chr6	130167370	130168467	Peak_315299	CRD_3140	Intron
chr6	130168826	130169232	Peak_315300	CRD_3140	Intron
chr6	130174650	130175785	Peak_315301	CRD_3140	Exon
chr6	130176241	130176625	Peak_315302	CRD_3140	Intron
chr6	130177071	130177494	Peak_315303	CRD_3140	Intron
chr6	130179432	130179829	Peak_315304	CRD_3140	Intron
chr6	130420715	130421408	Peak_315351	CRD_3141	Promoter
chr6	130424633	130425228	Peak_315352	CRD_3141	Intron
chr6	130425825	130426394	Peak_315353	CRD_3141	Intron
chr6	130431759	130432222	Peak_315354	CRD_3141	Intron
chr6	130433121	130433672	Peak_315355	CRD_3141	Intron
chr6	130433871	130434080	Peak_315356	CRD_3141	Intron
chr6	130405539	130405783	Peak_315348	CRD_3141	Intron
chr6	130407044	130407341	Peak_315349	CRD_3141	Intron
chr6	130409879	130410120	Peak_315350	CRD_3141	Intron
chr6	130435739	130435983	Peak_315357	CRD_3142	Promoter
chr6	130442489	130442689	Peak_315358	CRD_3142	Exon
chr6	130442787	130443046	Peak_315359	CRD_3142	Exon
chr6	130448592	130448973	Peak_315360	CRD_3142	Distal_Intergenic
chr6	130454237	130454744	Peak_315361	CRD_3142	Distal_Intergenic
chr6	130459116	130460042	Peak_315362	CRD_3142	Distal_Intergenic
chr6	130897337	130897999	Peak_315462	CRD_3143	Intron
chr6	130904012	130904211	Peak_315463	CRD_3143	Intron
chr6	130911858	130912195	Peak_315464	CRD_3143	Intron
chr6	130912381	130912877	Peak_315465	CRD_3143	Intron
chr6	130912989	130913270	Peak_315466	CRD_3143	Intron
chr6	130914133	130914763	Peak_315467	CRD_3143	Intron
chr6	130855961	130856170	Peak_315451	CRD_3143	Promoter
chr6	130862193	130862573	Peak_315452	CRD_3143	Intron
chr6	130862666	130863162	Peak_315453	CRD_3143	Promoter
chr6	130869743	130869945	Peak_315454	CRD_3143	Promoter
chr6	130872270	130873112	Peak_315455	CRD_3143	Exon
chr6	130876944	130877578	Peak_315456	CRD_3143	Promoter
chr6	130879261	130879551	Peak_315457	CRD_3143	Promoter
chr6	130885028	130885709	Peak_315458	CRD_3143	Promoter
chr6	130890530	130891020	Peak_315459	CRD_3143	Promoter
chr6	130896299	130896580	Peak_315460	CRD_3143	Intron
chr6	130896735	130897181	Peak_315461	CRD_3143	Intron
chr6	130981255	130981838	Peak_315479	CRD_3144	Promoter
chr6	130982864	130983676	Peak_315480	CRD_3144	Intron
chr6	130986393	130986865	Peak_315481	CRD_3144	Intron
chr6	130991805	130992147	Peak_315482	CRD_3144	Intron
chr6	131040606	131041198	Peak_315496	CRD_3144	Intron
chr6	131042430	131043035	Peak_315497	CRD_3144	Intron
chr6	131047619	131048180	Peak_315498	CRD_3144	Intron
chr6	131048867	131049364	Peak_315499	CRD_3144	Intron
chr6	131061031	131061703	Peak_315500	CRD_3144	Promoter
chr6	131062193	131062593	Peak_315501	CRD_3144	Promoter
chr6	130928622	130930204	Peak_315468	CRD_3144	Intron
chr6	130933659	130934164	Peak_315469	CRD_3144	Intron
chr6	130935258	130935712	Peak_315470	CRD_3144	Intron
chr6	130937039	130937430	Peak_315471	CRD_3144	Intron
chr6	130940675	130940915	Peak_315472	CRD_3144	Intron
chr6	130943743	130944056	Peak_315473	CRD_3144	Intron
chr6	130955746	130955959	Peak_315474	CRD_3144	Promoter
chr6	130956032	130956713	Peak_315475	CRD_3144	Promoter
chr6	130958577	130959265	Peak_315476	CRD_3144	Promoter
chr6	130966340	130966956	Peak_315477	CRD_3144	Intron
chr6	130967030	130968435	Peak_315478	CRD_3144	Promoter
chr6	130992468	130992691	Peak_315483	CRD_3144	Intron
chr6	131001141	131001626	Peak_315484	CRD_3144	Promoter
chr6	131003603	131004972	Peak_315485	CRD_3144	Promoter
chr6	131005064	131005809	Peak_315486	CRD_3144	Intron
chr6	131014001	131014630	Peak_315487	CRD_3144	Promoter
chr6	131014701	131015065	Peak_315488	CRD_3144	Promoter
chr6	131015678	131016167	Peak_315489	CRD_3144	Promoter
chr6	131016241	131016874	Peak_315490	CRD_3144	Promoter
chr6	131019219	131019487	Peak_315491	CRD_3144	Intron
chr6	131029390	131029654	Peak_315492	CRD_3144	Intron
chr6	131029825	131030058	Peak_315493	CRD_3144	Intron
chr6	131034815	131035514	Peak_315494	CRD_3144	Intron
chr6	131037248	131037724	Peak_315495	CRD_3144	Intron
chr6	131063093	131064115	Peak_315502	CRD_3144	Promoter
chr6	131072604	131073247	Peak_315503	CRD_3144	Distal_Intergenic
chr6	131080157	131080516	Peak_315504	CRD_3144	Distal_Intergenic
chr6	131105007	131105643	Peak_315505	CRD_3144	Distal_Intergenic
chr6	131105903	131106649	Peak_315506	CRD_3144	Distal_Intergenic
chr6	131107177	131107480	Peak_315507	CRD_3144	Distal_Intergenic
chr6	131116428	131117115	Peak_315508	CRD_3144	Distal_Intergenic
chr6	131134870	131135567	Peak_315509	CRD_3144	Promoter
chr6	131135636	131136694	Peak_315510	CRD_3144	Promoter
chr6	131147764	131147965	Peak_315513	CRD_3145	Intron
chr6	131149825	131150209	Peak_315514	CRD_3145	Intron
chr6	131153210	131153587	Peak_315515	CRD_3145	Intron
chr6	131153682	131154031	Peak_315516	CRD_3145	Intron
chr6	131159623	131159823	Peak_315517	CRD_3145	Promoter
chr6	131164000	131164496	Peak_315518	CRD_3145	Promoter
chr6	131166735	131167008	Peak_315519	CRD_3145	Promoter
chr6	131167474	131168300	Peak_315520	CRD_3145	Intron
chr6	131174350	131174886	Peak_315521	CRD_3145	Intron
chr6	131175512	131175717	Peak_315522	CRD_3145	Intron
chr6	131180009	131180238	Peak_315523	CRD_3145	Intron
chr6	131182848	131183481	Peak_315524	CRD_3145	Promoter
chr6	131183533	131183758	Peak_315525	CRD_3145	Promoter
chr6	131188162	131188361	Peak_315526	CRD_3145	Promoter
chr6	131188994	131189275	Peak_315527	CRD_3145	Intron
chr6	131190084	131191089	Peak_315528	CRD_3145	Intron
chr6	131199534	131200034	Peak_315529	CRD_3145	Promoter
chr6	131200382	131200581	Peak_315530	CRD_3145	Promoter
chr6	131204624	131206775	Peak_315531	CRD_3145	Intron
chr6	131213485	131214222	Peak_315532	CRD_3145	Intron
chr6	131215218	131215647	Peak_315533	CRD_3145	Intron
chr6	131223155	131223922	Peak_315534	CRD_3145	Intron
chr6	131226329	131226676	Peak_315535	CRD_3145	Intron
chr6	131226883	131227093	Peak_315536	CRD_3145	Intron
chr6	131233419	131233893	Peak_315537	CRD_3145	Intron
chr6	131233962	131234641	Peak_315538	CRD_3145	Intron
chr6	131241341	131242194	Peak_315539	CRD_3145	Intron
chr6	131242975	131243512	Peak_315540	CRD_3145	Intron
chr6	131244186	131245045	Peak_315541	CRD_3145	Intron
chr6	131758878	131759085	Peak_315680	CRD_3146	Distal_Intergenic
chr6	131759178	131759614	Peak_315681	CRD_3146	Distal_Intergenic
chr6	131759689	131759917	Peak_315682	CRD_3146	Distal_Intergenic
chr6	131760996	131761827	Peak_315683	CRD_3146	Distal_Intergenic
chr6	131778469	131779108	Peak_315684	CRD_3146	Promoter
chr6	131780025	131780439	Peak_315685	CRD_3146	Promoter
chr6	132404604	132405554	Peak_315832	CRD_3147	Distal_Intergenic
chr6	132405638	132405907	Peak_315833	CRD_3147	Distal_Intergenic
chr6	132411202	132411987	Peak_315834	CRD_3147	Distal_Intergenic
chr6	132412603	132413639	Peak_315835	CRD_3147	Distal_Intergenic
chr6	132418356	132419264	Peak_315836	CRD_3148	Distal_Intergenic
chr6	132426958	132427159	Peak_315837	CRD_3148	Distal_Intergenic
chr6	132429477	132430367	Peak_315838	CRD_3148	Distal_Intergenic
chr6	132439761	132439966	Peak_315839	CRD_3148	Distal_Intergenic
chr6	132812285	132812624	Peak_315937	CRD_3149	Promoter
chr6	132812730	132813044	Peak_315938	CRD_3149	Promoter
chr6	132813132	132815125	Peak_315939	CRD_3149	Promoter
chr6	132820577	132821693	Peak_315940	CRD_3149	Distal_Intergenic
chr6	132822990	132823307	Peak_315941	CRD_3149	Distal_Intergenic
chr6	132830044	132830999	Peak_315942	CRD_3149	Distal_Intergenic
chr6	132940164	132940606	Peak_315974	CRD_3150	Distal_Intergenic
chr6	132946735	132946995	Peak_315975	CRD_3150	Distal_Intergenic
chr6	132954148	132954460	Peak_315976	CRD_3150	Distal_Intergenic
chr6	132958440	132959207	Peak_315977	CRD_3150	Distal_Intergenic
chr6	132964300	132965455	Peak_315978	CRD_3150	Distal_Intergenic
chr6	133490443	133490763	Peak_316106	CRD_3151	Intron
chr6	133495563	133495792	Peak_316107	CRD_3151	Intron
chr6	133496301	133496715	Peak_316108	CRD_3151	Intron
chr6	133496777	133497226	Peak_316109	CRD_3151	Intron
chr6	133756477	133756708	Peak_316170	CRD_3152	Intron
chr6	133757191	133757622	Peak_316171	CRD_3152	Intron
chr6	133761732	133762188	Peak_316172	CRD_3152	Intron
chr6	133767710	133767943	Peak_316173	CRD_3152	Promoter
chr6	134169732	134170364	Peak_316254	CRD_3153	Promoter
chr6	134173970	134174261	Peak_316255	CRD_3153	Promoter
chr6	134174469	134175375	Peak_316256	CRD_3153	Promoter
chr6	134178065	134178824	Peak_316257	CRD_3153	Promoter
chr6	134230118	134230663	Peak_316267	CRD_3154	Promoter
chr6	134233322	134233838	Peak_316268	CRD_3154	Promoter
chr6	134234063	134234305	Peak_316269	CRD_3154	Intron
chr6	134235943	134236333	Peak_316270	CRD_3154	Intron
chr6	134236510	134236770	Peak_316271	CRD_3154	Intron
chr6	134238974	134239430	Peak_316272	CRD_3154	Intron
chr6	134268088	134268318	Peak_316280	CRD_3155	Intron
chr6	134272530	134272731	Peak_316281	CRD_3155	Intron
chr6	134274908	134275256	Peak_316282	CRD_3155	Intron
chr6	134276077	134276537	Peak_316283	CRD_3155	Intron
chr6	134457191	134457479	Peak_316314	CRD_3156	Promoter
chr6	134465058	134465262	Peak_316315	CRD_3156	Promoter
chr6	134466569	134466875	Peak_316316	CRD_3156	Promoter
chr6	134467520	134468216	Peak_316317	CRD_3156	Promoter
chr6	134468455	134469035	Peak_316318	CRD_3156	Intron
chr6	134469215	134469679	Peak_316319	CRD_3156	Intron
chr6	134719828	134721379	Peak_316372	CRD_3157	Distal_Intergenic
chr6	134729202	134730491	Peak_316373	CRD_3157	Distal_Intergenic
chr6	134739831	134740357	Peak_316374	CRD_3157	Distal_Intergenic
chr6	134740408	134741684	Peak_316375	CRD_3157	Distal_Intergenic
chr6	134750423	134750630	Peak_316376	CRD_3158	Distal_Intergenic
chr6	134750766	134751009	Peak_316377	CRD_3158	Distal_Intergenic
chr6	134751648	134752544	Peak_316378	CRD_3158	Distal_Intergenic
chr6	134761564	134761826	Peak_316379	CRD_3158	Distal_Intergenic
chr6	134764995	134765384	Peak_316380	CRD_3158	Distal_Intergenic
chr6	134845947	134846170	Peak_316393	CRD_3159	Distal_Intergenic
chr6	134846891	134847241	Peak_316394	CRD_3159	Distal_Intergenic
chr6	134853638	134853841	Peak_316395	CRD_3159	Distal_Intergenic
chr6	134857452	134857651	Peak_316396	CRD_3159	Distal_Intergenic
chr6	134864864	134865080	Peak_316397	CRD_3159	Distal_Intergenic
chr6	134866502	134866836	Peak_316398	CRD_3159	Distal_Intergenic
chr6	134866904	134867211	Peak_316399	CRD_3159	Distal_Intergenic
chr6	134868903	134869104	Peak_316400	CRD_3159	Distal_Intergenic
chr6	134870314	134870681	Peak_316401	CRD_3160	Distal_Intergenic
chr6	134870985	134871206	Peak_316402	CRD_3160	Distal_Intergenic
chr6	134875513	134875998	Peak_316403	CRD_3160	Distal_Intergenic
chr6	134881605	134883031	Peak_316404	CRD_3160	Distal_Intergenic
chr6	134888113	134890047	Peak_316405	CRD_3160	Distal_Intergenic
chr6	134902233	134903551	Peak_316406	CRD_3160	Distal_Intergenic
chr6	134908596	134909671	Peak_316407	CRD_3160	Distal_Intergenic
chr6	134909767	134910082	Peak_316408	CRD_3160	Distal_Intergenic
chr6	134910323	134910530	Peak_316409	CRD_3160	Distal_Intergenic
chr6	134910811	134911289	Peak_316410	CRD_3160	Distal_Intergenic
chr6	134915695	134916084	Peak_316411	CRD_3160	Exon
chr6	134921546	134922521	Peak_316412	CRD_3160	Intron
chr6	134928120	134928552	Peak_316413	CRD_3160	Promoter
chr6	134934846	134935089	Peak_316414	CRD_3160	Intron
chr6	134940831	134941354	Peak_316415	CRD_3160	Promoter
chr6	134942382	134943474	Peak_316416	CRD_3160	Promoter
chr6	134945448	134945862	Peak_316417	CRD_3160	Promoter
chr6	134949529	134949855	Peak_316418	CRD_3160	Promoter
chr6	134951755	134952209	Peak_316419	CRD_3160	Promoter
chr6	134956459	134957047	Peak_316420	CRD_3160	Distal_Intergenic
chr6	134957592	134957805	Peak_316421	CRD_3160	Exon
chr6	134957905	134958147	Peak_316422	CRD_3160	Exon
chr6	134967016	134968134	Peak_316423	CRD_3160	Intron
chr6	135149259	135149538	Peak_316457	CRD_3161	Distal_Intergenic
chr6	135149963	135150209	Peak_316458	CRD_3161	Distal_Intergenic
chr6	135171993	135172379	Peak_316459	CRD_3161	Distal_Intergenic
chr6	135178253	135178529	Peak_316460	CRD_3161	Promoter
chr6	135178688	135179107	Peak_316461	CRD_3161	Promoter
chr6	135179916	135180146	Peak_316462	CRD_3161	Promoter
chr6	135180282	135181005	Peak_316463	CRD_3162	Promoter
chr6	135181140	135181354	Peak_316464	CRD_3162	Promoter
chr6	135181676	135182308	Peak_316465	CRD_3162	Promoter
chr6	135202951	135204279	Peak_316466	CRD_3162	Promoter
chr6	135239971	135241018	Peak_316474	CRD_3163	Promoter
chr6	135241091	135241370	Peak_316475	CRD_3163	Promoter
chr6	135242254	135242694	Peak_316476	CRD_3163	Distal_Intergenic
chr6	135250982	135251411	Peak_316477	CRD_3163	Distal_Intergenic
chr6	135257570	135258525	Peak_316478	CRD_3163	Promoter
chr6	135313429	135313700	Peak_316493	CRD_3164	Intron
chr6	135320611	135320899	Peak_316494	CRD_3164	Promoter
chr6	135324863	135325090	Peak_316495	CRD_3164	Promoter
chr6	135333650	135333929	Peak_316496	CRD_3164	Intron
chr6	135837549	135838382	Peak_316600	CRD_3165	Distal_Intergenic
chr6	135839000	135839559	Peak_316601	CRD_3165	Distal_Intergenic
chr6	135850873	135852357	Peak_316602	CRD_3165	Promoter
chr6	135852824	135853077	Peak_316603	CRD_3165	Promoter
chr6	135853309	135853945	Peak_316604	CRD_3165	Promoter
chr6	135859006	135859294	Peak_316605	CRD_3165	Intron
chr6	136173930	136174210	Peak_316689	CRD_3166	Intron
chr6	136174968	136175321	Peak_316690	CRD_3166	Intron
chr6	136175599	136176123	Peak_316691	CRD_3166	Intron
chr6	136176369	136176574	Peak_316692	CRD_3166	Intron
chr6	136188366	136189554	Peak_316693	CRD_3166	Promoter
chr6	136195510	136196148	Peak_316694	CRD_3166	Exon
chr6	136196204	136196524	Peak_316695	CRD_3166	Intron
chr6	136200025	136200747	Peak_316696	CRD_3166	Intron
chr6	136204372	136205181	Peak_316697	CRD_3166	Promoter
chr6	136215884	136216186	Peak_316698	CRD_3166	Intron
chr6	136216454	136216895	Peak_316699	CRD_3166	Intron
chr6	136226048	136226979	Peak_316700	CRD_3166	Promoter
chr6	136232479	136233133	Peak_316701	CRD_3166	Intron
chr6	136236907	136237165	Peak_316702	CRD_3166	Promoter
chr6	136240235	136240676	Peak_316703	CRD_3166	Promoter
chr6	136244079	136244304	Peak_316704	CRD_3166	Intron
chr6	136015149	136015356	Peak_316644	CRD_3166	Intron
chr6	136020294	136020530	Peak_316645	CRD_3166	Intron
chr6	136025491	136026324	Peak_316646	CRD_3166	Intron
chr6	136026510	136026754	Peak_316647	CRD_3166	Intron
chr6	136032018	136032359	Peak_316648	CRD_3166	Promoter
chr6	136032474	136032673	Peak_316649	CRD_3166	Promoter
chr6	136033580	136033982	Peak_316650	CRD_3166	Promoter
chr6	136037550	136037759	Peak_316651	CRD_3166	Promoter
chr6	136037858	136038735	Peak_316652	CRD_3166	Promoter
chr6	136040048	136040336	Peak_316653	CRD_3166	Promoter
chr6	136047708	136047907	Peak_316654	CRD_3166	Intron
chr6	136050532	136051055	Peak_316655	CRD_3166	Intron
chr6	136051382	136051807	Peak_316656	CRD_3166	Intron
chr6	136059341	136059758	Peak_316657	CRD_3166	Intron
chr6	136059984	136060344	Peak_316658	CRD_3166	Intron
chr6	136065898	136066180	Peak_316659	CRD_3166	Promoter
chr6	136066429	136066666	Peak_316660	CRD_3166	Promoter
chr6	136070853	136071067	Peak_316661	CRD_3166	Promoter
chr6	136077656	136078280	Peak_316662	CRD_3166	Intron
chr6	136086575	136087032	Peak_316663	CRD_3166	Intron
chr6	136087677	136087975	Peak_316664	CRD_3166	Intron
chr6	136088031	136088518	Peak_316665	CRD_3166	Intron
chr6	136091814	136092017	Peak_316666	CRD_3166	Promoter
chr6	136095141	136095555	Peak_316667	CRD_3166	Promoter
chr6	136095869	136096392	Peak_316668	CRD_3166	Promoter
chr6	136101262	136101839	Peak_316669	CRD_3166	Intron
chr6	136103071	136104553	Peak_316670	CRD_3166	Intron
chr6	136111457	136112205	Peak_316671	CRD_3166	Promoter
chr6	136113454	136114294	Peak_316672	CRD_3166	Promoter
chr6	136116797	136117336	Peak_316673	CRD_3166	Promoter
chr6	136124449	136125123	Peak_316674	CRD_3166	Intron
chr6	136126909	136127109	Peak_316675	CRD_3166	Intron
chr6	136127986	136128280	Peak_316676	CRD_3166	Intron
chr6	136134703	136135195	Peak_316677	CRD_3166	Intron
chr6	136136506	136136801	Peak_316678	CRD_3166	Intron
chr6	136136976	136137326	Peak_316679	CRD_3166	Intron
chr6	136137381	136138630	Peak_316680	CRD_3166	Intron
chr6	136143866	136144284	Peak_316681	CRD_3166	Intron
chr6	136145998	136146868	Peak_316682	CRD_3166	Promoter
chr6	136147644	136147886	Peak_316683	CRD_3166	Promoter
chr6	136153191	136154301	Peak_316684	CRD_3166	Exon
chr6	136159494	136159693	Peak_316685	CRD_3166	Intron
chr6	136160146	136160979	Peak_316686	CRD_3166	Intron
chr6	136168379	136168722	Peak_316687	CRD_3166	Intron
chr6	136168916	136169991	Peak_316688	CRD_3166	Intron
chr6	136250151	136251434	Peak_316705	CRD_3167	Promoter
chr6	136262420	136262734	Peak_316706	CRD_3167	Intron
chr6	136288773	136290923	Peak_316707	CRD_3167	Promoter
chr6	136316963	136317373	Peak_316708	CRD_3167	Promoter
chr6	136324806	136326904	Peak_316709	CRD_3167	Distal_Intergenic
chr6	136334549	136334875	Peak_316710	CRD_3167	Promoter
chr6	136334998	136335204	Peak_316711	CRD_3167	Promoter
chr6	136335744	136336408	Peak_316712	CRD_3167	Promoter
chr6	136337049	136337552	Peak_316713	CRD_3167	Promoter
chr6	136337639	136338030	Peak_316714	CRD_3167	Promoter
chr6	136341018	136341307	Peak_316715	CRD_3167	Exon
chr6	136341806	136342357	Peak_316716	CRD_3167	Exon
chr6	136344282	136344842	Peak_316717	CRD_3167	Intron
chr6	136351197	136351563	Peak_316718	CRD_3167	Intron
chr6	136351686	136352404	Peak_316719	CRD_3167	Intron
chr6	136362323	136363523	Peak_316720	CRD_3167	Promoter
chr6	136365863	136366442	Peak_316721	CRD_3167	Promoter
chr6	136375905	136376327	Peak_316722	CRD_3167	Intron
chr6	136376413	136376757	Peak_316723	CRD_3167	Intron
chr6	136383226	136383775	Peak_316724	CRD_3167	Exon
chr6	136511357	136511803	Peak_316752	CRD_3168	Intron
chr6	136511889	136512120	Peak_316753	CRD_3168	Intron
chr6	136514694	136515000	Peak_316754	CRD_3168	Intron
chr6	136517091	136517359	Peak_316755	CRD_3168	Intron
chr6	136525007	136525353	Peak_316756	CRD_3168	Promoter
chr6	136525447	136527353	Peak_316757	CRD_3168	Promoter
chr6	136531886	136533024	Peak_316758	CRD_3168	Intron
chr6	136543762	136544064	Peak_316759	CRD_3168	Promoter
chr6	136387486	136387938	Peak_316725	CRD_3168	Intron
chr6	136389933	136390146	Peak_316726	CRD_3168	Intron
chr6	136403032	136404077	Peak_316727	CRD_3168	Intron
chr6	136405288	136405858	Peak_316728	CRD_3168	Intron
chr6	136407528	136407792	Peak_316729	CRD_3168	Intron
chr6	136407928	136408586	Peak_316730	CRD_3168	Intron
chr6	136408743	136409007	Peak_316731	CRD_3168	Intron
chr6	136424277	136424796	Peak_316732	CRD_3168	Intron
chr6	136424858	136425355	Peak_316733	CRD_3168	Intron
chr6	136429301	136429555	Peak_316734	CRD_3168	Intron
chr6	136434674	136435244	Peak_316735	CRD_3168	Intron
chr6	136443944	136444143	Peak_316736	CRD_3168	Intron
chr6	136446165	136446405	Peak_316737	CRD_3168	Intron
chr6	136446919	136447165	Peak_316738	CRD_3168	Intron
chr6	136463023	136463404	Peak_316739	CRD_3168	Intron
chr6	136466040	136466242	Peak_316740	CRD_3168	Promoter
chr6	136466803	136467175	Peak_316741	CRD_3168	Promoter
chr6	136468812	136469052	Peak_316742	CRD_3168	Promoter
chr6	136476661	136476863	Peak_316743	CRD_3168	Promoter
chr6	136481099	136481347	Peak_316744	CRD_3168	Intron
chr6	136485979	136486876	Peak_316745	CRD_3168	Intron
chr6	136493507	136494517	Peak_316746	CRD_3168	Intron
chr6	136502213	136502450	Peak_316747	CRD_3168	Intron
chr6	136502658	136503111	Peak_316748	CRD_3168	Intron
chr6	136503437	136503948	Peak_316749	CRD_3168	Intron
chr6	136507733	136508152	Peak_316750	CRD_3168	Intron
chr6	136510382	136510632	Peak_316751	CRD_3168	Intron
chr6	136547386	136547882	Peak_316760	CRD_3168	Promoter
chr6	136549162	136549759	Peak_316761	CRD_3168	Promoter
chr6	136550442	136551126	Peak_316762	CRD_3168	Promoter
chr6	136551190	136551621	Peak_316763	CRD_3168	Promoter
chr6	136552054	136552455	Peak_316764	CRD_3168	Promoter
chr6	136563438	136563774	Peak_316765	CRD_3168	Intron
chr6	136567518	136567975	Peak_316766	CRD_3168	Exon
chr6	136568043	136568456	Peak_316767	CRD_3168	Intron
chr6	136577280	136577855	Peak_316768	CRD_3168	Intron
chr6	136582686	136583880	Peak_316769	CRD_3168	Promoter
chr6	136586410	136586721	Peak_316770	CRD_3168	Promoter
chr6	136592976	136594024	Peak_316771	CRD_3168	Intron
chr6	136599403	136600032	Peak_316772	CRD_3168	Intron
chr6	136608138	136609445	Peak_316773	CRD_3168	Intron
chr6	136610254	136610664	Peak_316774	CRD_3168	Intron
chr6	136626098	136626549	Peak_316775	CRD_3168	Promoter
chr6	136628413	136628618	Peak_316776	CRD_3168	Promoter
chr6	136628810	136629291	Peak_316777	CRD_3168	Promoter
chr6	136634523	136634918	Peak_316778	CRD_3168	Intron
chr6	136639731	136640226	Peak_316779	CRD_3168	Intron
chr6	136642022	136642230	Peak_316780	CRD_3168	Intron
chr6	136643713	136644895	Peak_316781	CRD_3168	Intron
chr6	136650475	136650782	Peak_316782	CRD_3168	Intron
chr6	136655801	136656341	Peak_316783	CRD_3168	Exon
chr6	136657369	136657934	Peak_316784	CRD_3168	Intron
chr6	136660348	136660747	Peak_316785	CRD_3168	Intron
chr6	136674869	136675105	Peak_316786	CRD_3168	Intron
chr6	136677775	136678359	Peak_316787	CRD_3168	Intron
chr6	136684020	136685235	Peak_316788	CRD_3168	Intron
chr6	136689094	136689442	Peak_316789	CRD_3168	Intron
chr6	136690460	136690736	Peak_316790	CRD_3168	Intron
chr6	136696234	136696510	Peak_316791	CRD_3168	Intron
chr6	136706050	136707135	Peak_316792	CRD_3168	Intron
chr6	136710882	136711568	Peak_316793	CRD_3168	Intron
chr6	136716225	136716632	Peak_316794	CRD_3168	Intron
chr6	136717318	136717839	Peak_316795	CRD_3168	Intron
chr6	136718442	136718641	Peak_316796	CRD_3168	Intron
chr6	136719403	136720201	Peak_316797	CRD_3168	Intron
chr6	136722613	136722982	Peak_316798	CRD_3168	Intron
chr6	136723333	136723718	Peak_316799	CRD_3168	Intron
chr6	136723862	136724162	Peak_316800	CRD_3168	Intron
chr6	136726579	136726829	Peak_316801	CRD_3168	Intron
chr6	137282314	137282622	Peak_316912	CRD_3169	Distal_Intergenic
chr6	137283837	137285361	Peak_316913	CRD_3169	Distal_Intergenic
chr6	137291069	137292100	Peak_316914	CRD_3169	Distal_Intergenic
chr6	137306100	137306380	Peak_316915	CRD_3169	Distal_Intergenic
chr6	137308222	137308461	Peak_316916	CRD_3169	Distal_Intergenic
chr6	137375216	137375637	Peak_316929	CRD_3170	Distal_Intergenic
chr6	137380489	137380781	Peak_316930	CRD_3170	Distal_Intergenic
chr6	137381518	137382245	Peak_316931	CRD_3170	Distal_Intergenic
chr6	137399577	137400697	Peak_316932	CRD_3170	Distal_Intergenic
chr6	137400766	137400965	Peak_316933	CRD_3170	Distal_Intergenic
chr6	137402381	137402586	Peak_316934	CRD_3171	Distal_Intergenic
chr6	137403018	137403563	Peak_316935	CRD_3171	Distal_Intergenic
chr6	137415329	137415864	Peak_316936	CRD_3171	Distal_Intergenic
chr6	137421625	137421849	Peak_316937	CRD_3171	Distal_Intergenic
chr6	137423520	137423951	Peak_316938	CRD_3171	Distal_Intergenic
chr6	137882021	137882342	Peak_317033	CRD_3172	Exon
chr6	137882414	137882720	Peak_317034	CRD_3172	Exon
chr6	137883335	137884104	Peak_317035	CRD_3172	Distal_Intergenic
chr6	137884174	137884489	Peak_317036	CRD_3172	Distal_Intergenic
chr6	138101788	138102216	Peak_317080	CRD_3173	Intron
chr6	138106284	138106507	Peak_317081	CRD_3173	Promoter
chr6	138107315	138108334	Peak_317082	CRD_3173	Promoter
chr6	138109103	138109726	Peak_317083	CRD_3173	Promoter
chr6	138115549	138116422	Peak_317084	CRD_3173	Distal_Intergenic
chr6	138140940	138141224	Peak_317087	CRD_3174	Distal_Intergenic
chr6	138160961	138163502	Peak_317088	CRD_3174	Promoter
chr6	138164024	138164464	Peak_317089	CRD_3174	Promoter
chr6	138173383	138174139	Peak_317090	CRD_3174	Intron
chr6	138178347	138178918	Peak_317091	CRD_3174	Intron
chr6	138179006	138179265	Peak_317092	CRD_3174	Intron
chr6	138230784	138231616	Peak_317107	CRD_3175	Intron
chr6	138235370	138235694	Peak_317108	CRD_3175	Intron
chr6	138235864	138236294	Peak_317109	CRD_3175	Intron
chr6	138246755	138247055	Peak_317110	CRD_3175	Intron
chr6	138248044	138248249	Peak_317111	CRD_3175	Intron
chr6	138249856	138251390	Peak_317112	CRD_3175	Intron
chr6	138272650	138273421	Peak_317115	CRD_3176	Intron
chr6	138276055	138276322	Peak_317116	CRD_3176	Intron
chr6	138277942	138278925	Peak_317117	CRD_3176	Exon
chr6	138287248	138287474	Peak_317118	CRD_3176	Intron
chr6	138289792	138290105	Peak_317119	CRD_3176	Exon
chr6	138290440	138292356	Peak_317120	CRD_3176	Exon
chr6	138379351	138379571	Peak_317133	CRD_3177	Promoter
chr6	138381842	138382041	Peak_317134	CRD_3177	Intron
chr6	138389662	138390237	Peak_317135	CRD_3177	Distal_Intergenic
chr6	138390356	138390724	Peak_317136	CRD_3177	Promoter
chr6	138396958	138397157	Peak_317137	CRD_3177	Distal_Intergenic
chr6	138403975	138404315	Peak_317138	CRD_3177	Promoter
chr6	138404429	138405293	Peak_317139	CRD_3177	Promoter
chr6	138406013	138406455	Peak_317140	CRD_3177	Promoter
chr6	138406548	138406755	Peak_317141	CRD_3177	Promoter
chr6	138414576	138415892	Peak_317142	CRD_3177	Exon
chr6	138421595	138422084	Peak_317143	CRD_3177	Exon
chr6	138427314	138427599	Peak_317144	CRD_3177	Intron
chr6	138427700	138428069	Peak_317145	CRD_3177	Intron
chr6	138429054	138429530	Peak_317146	CRD_3177	Intron
chr6	138429761	138431196	Peak_317147	CRD_3177	Exon
chr6	138864576	138864812	Peak_317222	CRD_3178	Intron
chr6	138869117	138870110	Peak_317223	CRD_3178	Intron
chr6	138870326	138870595	Peak_317224	CRD_3178	Intron
chr6	138872909	138873117	Peak_317225	CRD_3178	Intron
chr6	138876058	138876524	Peak_317226	CRD_3178	Promoter
chr6	138876673	138877097	Peak_317227	CRD_3179	Promoter
chr6	138886604	138887370	Peak_317228	CRD_3179	Exon
chr6	138889022	138889373	Peak_317229	CRD_3179	Exon
chr6	138890272	138890506	Peak_317230	CRD_3179	Intron
chr6	138903815	138904206	Peak_317231	CRD_3179	Exon
chr6	138904580	138904893	Peak_317232	CRD_3179	Exon
chr6	138910992	138911251	Peak_317233	CRD_3179	Promoter
chr6	138911590	138912075	Peak_317234	CRD_3179	Promoter
chr6	138913134	138913333	Peak_317235	CRD_3179	Promoter
chr6	138922535	138923002	Peak_317236	CRD_3179	Intron
chr6	138927384	138927583	Peak_317237	CRD_3179	Promoter
chr6	139081812	139082773	Peak_317261	CRD_3180	Distal_Intergenic
chr6	139091621	139092618	Peak_317262	CRD_3180	Distal_Intergenic
chr6	139096793	139097680	Peak_317263	CRD_3180	Distal_Intergenic
chr6	139107294	139107557	Peak_317264	CRD_3180	Distal_Intergenic
chr6	139108240	139108858	Peak_317265	CRD_3180	Distal_Intergenic
chr6	139115897	139116300	Peak_317266	CRD_3180	Distal_Intergenic
chr6	139131764	139132229	Peak_317269	CRD_3180	Promoter
chr6	139132287	139132651	Peak_317270	CRD_3180	Promoter
chr6	139133448	139134437	Peak_317271	CRD_3180	Promoter
chr6	139134503	139135243	Peak_317272	CRD_3180	Promoter
chr6	139151031	139151270	Peak_317276	CRD_3180	Exon
chr6	139152833	139153184	Peak_317277	CRD_3180	Exon
chr6	139155313	139155718	Peak_317278	CRD_3180	Exon
chr6	139165120	139165514	Peak_317279	CRD_3180	Intron
chr6	139173342	139173561	Peak_317280	CRD_3180	Intron
chr6	138944420	138944707	Peak_317242	CRD_3180	Promoter
chr6	138951447	138951646	Peak_317243	CRD_3180	Intron
chr6	138959080	138959517	Peak_317244	CRD_3180	Intron
chr6	138971118	138972596	Peak_317245	CRD_3180	Intron
chr6	138986581	138986927	Peak_317246	CRD_3180	Promoter
chr6	138987098	138988994	Peak_317247	CRD_3180	Promoter
chr6	138999658	139000656	Peak_317248	CRD_3180	Distal_Intergenic
chr6	139001304	139001508	Peak_317249	CRD_3180	Distal_Intergenic
chr6	139016256	139017340	Peak_317250	CRD_3180	Distal_Intergenic
chr6	139027537	139028232	Peak_317251	CRD_3180	Promoter
chr6	139028321	139029333	Peak_317252	CRD_3180	Promoter
chr6	139029528	139029817	Peak_317253	CRD_3180	Promoter
chr6	139029965	139030198	Peak_317254	CRD_3180	Promoter
chr6	139044051	139044367	Peak_317255	CRD_3180	Distal_Intergenic
chr6	139052588	139053384	Peak_317256	CRD_3180	Distal_Intergenic
chr6	139053482	139053853	Peak_317257	CRD_3180	Distal_Intergenic
chr6	139057525	139058390	Peak_317258	CRD_3180	Distal_Intergenic
chr6	139064625	139065798	Peak_317259	CRD_3180	Distal_Intergenic
chr6	139080624	139081271	Peak_317260	CRD_3180	Distal_Intergenic
chr6	139125629	139126847	Peak_317267	CRD_3180	Distal_Intergenic
chr6	139128268	139128703	Peak_317268	CRD_3180	Distal_Intergenic
chr6	139178120	139178501	Peak_317281	CRD_3180	Exon
chr6	139184089	139184333	Peak_317282	CRD_3180	Intron
chr6	139186500	139186869	Peak_317283	CRD_3180	Intron
chr6	139187217	139187434	Peak_317284	CRD_3180	Intron
chr6	139187520	139187918	Peak_317285	CRD_3180	Intron
chr6	139188172	139188785	Peak_317286	CRD_3180	Intron
chr6	139188849	139189235	Peak_317287	CRD_3180	Intron
chr6	139189746	139189996	Peak_317288	CRD_3180	Intron
chr6	139198613	139199775	Peak_317289	CRD_3180	Intron
chr6	139218885	139219953	Peak_317290	CRD_3180	Intron
chr6	139230190	139231141	Peak_317291	CRD_3180	Intron
chr6	139231193	139231470	Peak_317292	CRD_3180	Intron
chr6	139239264	139239487	Peak_317293	CRD_3180	Promoter
chr6	139240258	139241214	Peak_317294	CRD_3180	Promoter
chr6	139243598	139243811	Peak_317295	CRD_3180	Promoter
chr6	139249091	139250307	Peak_317296	CRD_3180	Intron
chr6	139250593	139250923	Peak_317297	CRD_3180	Intron
chr6	139256593	139256854	Peak_317298	CRD_3180	Intron
chr6	139257091	139257301	Peak_317299	CRD_3180	Intron
chr6	139257904	139258131	Peak_317300	CRD_3180	Promoter
chr6	139262234	139263533	Peak_317301	CRD_3180	Promoter
chr6	139268373	139268573	Peak_317302	CRD_3180	Promoter
chr6	139271014	139271288	Peak_317303	CRD_3180	Promoter
chr6	139276411	139276611	Peak_317304	CRD_3180	Promoter
chr6	139276666	139277495	Peak_317305	CRD_3180	Promoter
chr6	139280513	139280721	Peak_317306	CRD_3180	Promoter
chr6	139140236	139140596	Peak_317273	CRD_3180	Intron
chr6	139140750	139141328	Peak_317274	CRD_3180	Intron
chr6	139149085	139150285	Peak_317275	CRD_3180	Intron
chr6	139291664	139292737	Peak_317309	CRD_3181	Promoter
chr6	139307155	139307774	Peak_317310	CRD_3181	Distal_Intergenic
chr6	139313620	139314282	Peak_317311	CRD_3181	Distal_Intergenic
chr6	139320567	139321095	Peak_317312	CRD_3181	Distal_Intergenic
chr6	139323628	139324399	Peak_317313	CRD_3181	Distal_Intergenic
chr6	139330325	139330562	Peak_317314	CRD_3181	Distal_Intergenic
chr6	139330714	139331565	Peak_317315	CRD_3181	Distal_Intergenic
chr6	139334671	139335411	Peak_317316	CRD_3181	Promoter
chr6	139335474	139335685	Peak_317317	CRD_3181	Promoter
chr6	139338972	139339239	Peak_317318	CRD_3181	Promoter
chr6	139354004	139354584	Peak_317319	CRD_3181	Distal_Intergenic
chr6	139361245	139361609	Peak_317320	CRD_3181	Distal_Intergenic
chr6	139364276	139364788	Peak_317321	CRD_3181	Distal_Intergenic
chr6	139369779	139369983	Peak_317322	CRD_3181	Exon
chr6	139440431	139440659	Peak_317339	CRD_3182	Distal_Intergenic
chr6	139443368	139443570	Peak_317340	CRD_3182	Distal_Intergenic
chr6	139448412	139449204	Peak_317341	CRD_3182	Distal_Intergenic
chr6	139451470	139452176	Peak_317342	CRD_3182	Distal_Intergenic
chr6	139588108	139588616	Peak_317383	CRD_3183	Distal_Intergenic
chr6	139590015	139590460	Peak_317384	CRD_3183	Distal_Intergenic
chr6	139591054	139591446	Peak_317385	CRD_3183	Distal_Intergenic
chr6	139591866	139592389	Peak_317386	CRD_3183	Distal_Intergenic
chr6	139580324	139581246	Peak_317381	CRD_3183	Distal_Intergenic
chr6	139581573	139581885	Peak_317382	CRD_3183	Distal_Intergenic
chr6	140623103	140623351	Peak_317602	CRD_3184	Distal_Intergenic
chr6	140623497	140623910	Peak_317603	CRD_3184	Distal_Intergenic
chr6	140623997	140624495	Peak_317604	CRD_3184	Distal_Intergenic
chr6	140628483	140628776	Peak_317605	CRD_3184	Distal_Intergenic
chr6	140632475	140632951	Peak_317606	CRD_3184	Distal_Intergenic
chr6	140633659	140633858	Peak_317607	CRD_3184	Distal_Intergenic
chr6	140952995	140953272	Peak_317673	CRD_3185	Distal_Intergenic
chr6	140953372	140953571	Peak_317674	CRD_3185	Distal_Intergenic
chr6	140956586	140957045	Peak_317675	CRD_3185	Distal_Intergenic
chr6	140960664	140960948	Peak_317676	CRD_3185	Distal_Intergenic
chr6	140969385	140970060	Peak_317677	CRD_3186	Distal_Intergenic
chr6	140979343	140980209	Peak_317678	CRD_3186	Distal_Intergenic
chr6	140985751	140986454	Peak_317679	CRD_3186	Distal_Intergenic
chr6	140986588	140987020	Peak_317680	CRD_3186	Distal_Intergenic
chr6	141417975	141418177	Peak_317762	CRD_3187	Distal_Intergenic
chr6	141420837	141421147	Peak_317763	CRD_3187	Distal_Intergenic
chr6	141423313	141423651	Peak_317764	CRD_3187	Distal_Intergenic
chr6	141433127	141434078	Peak_317765	CRD_3187	Distal_Intergenic
chr6	141443669	141444441	Peak_317766	CRD_3187	Promoter
chr6	141451354	141451774	Peak_317767	CRD_3187	Distal_Intergenic
chr6	141452446	141452755	Peak_317768	CRD_3187	Distal_Intergenic
chr6	141463005	141463597	Peak_317769	CRD_3187	Distal_Intergenic
chr6	141464511	141465137	Peak_317770	CRD_3187	Distal_Intergenic
chr6	141413145	141413582	Peak_317760	CRD_3187	Distal_Intergenic
chr6	141413792	141414041	Peak_317761	CRD_3187	Distal_Intergenic
chr6	141468749	141469057	Peak_317771	CRD_3187	Distal_Intergenic
chr6	141482791	141483023	Peak_317772	CRD_3187	Distal_Intergenic
chr6	141483096	141484115	Peak_317773	CRD_3187	Promoter
chr6	141484792	141485035	Peak_317774	CRD_3187	Promoter
chr6	141488511	141489106	Peak_317775	CRD_3187	Promoter
chr6	141492811	141493241	Peak_317776	CRD_3187	Distal_Intergenic
chr6	141493354	141494031	Peak_317777	CRD_3187	Distal_Intergenic
chr6	141498793	141499588	Peak_317778	CRD_3187	Distal_Intergenic
chr6	142082340	142083237	Peak_317914	CRD_3188	Intron
chr6	142083342	142083629	Peak_317915	CRD_3188	Intron
chr6	142092545	142092813	Peak_317916	CRD_3188	Distal_Intergenic
chr6	142099688	142099912	Peak_317917	CRD_3188	Distal_Intergenic
chr6	142112260	142112848	Peak_317918	CRD_3188	Distal_Intergenic
chr6	142125030	142126112	Peak_317919	CRD_3188	Distal_Intergenic
chr6	142133542	142133947	Peak_317920	CRD_3188	Promoter
chr6	142146416	142147732	Peak_317921	CRD_3188	Promoter
chr6	142155422	142155654	Peak_317922	CRD_3188	Intron
chr6	142223792	142224334	Peak_317945	CRD_3189	Exon
chr6	142224766	142225454	Peak_317946	CRD_3189	Distal_Intergenic
chr6	142225779	142226118	Peak_317947	CRD_3189	Distal_Intergenic
chr6	142231483	142232877	Peak_317948	CRD_3189	Distal_Intergenic
chr6	142236797	142237003	Peak_317949	CRD_3189	Distal_Intergenic
chr6	142497473	142497866	Peak_318016	CRD_3190	Distal_Intergenic
chr6	142498534	142498929	Peak_318017	CRD_3190	Distal_Intergenic
chr6	142499883	142501221	Peak_318018	CRD_3190	Distal_Intergenic
chr6	142508008	142508216	Peak_318019	CRD_3190	Distal_Intergenic
chr6	142510098	142510720	Peak_318020	CRD_3190	Distal_Intergenic
chr6	142510805	142511039	Peak_318021	CRD_3190	Distal_Intergenic
chr6	142675539	142677097	Peak_318052	CRD_3191	Distal_Intergenic
chr6	142680216	142681001	Peak_318053	CRD_3191	Distal_Intergenic
chr6	142681500	142681870	Peak_318054	CRD_3191	Distal_Intergenic
chr6	142683386	142684134	Peak_318055	CRD_3191	Distal_Intergenic
chr6	142686267	142686953	Peak_318056	CRD_3191	Distal_Intergenic
chr6	142692556	142692765	Peak_318057	CRD_3191	Distal_Intergenic
chr6	142692879	142693259	Peak_318058	CRD_3191	Distal_Intergenic
chr6	142697531	142698631	Peak_318059	CRD_3191	Distal_Intergenic
chr6	142700757	142701086	Peak_318060	CRD_3191	Distal_Intergenic
chr6	142702583	142703062	Peak_318061	CRD_3191	Distal_Intergenic
chr6	142714704	142715905	Peak_318062	CRD_3191	Distal_Intergenic
chr6	142724998	142725327	Peak_318063	CRD_3191	Distal_Intergenic
chr6	142725572	142725811	Peak_318064	CRD_3191	Distal_Intergenic
chr6	142729285	142729562	Peak_318065	CRD_3191	Distal_Intergenic
chr6	142735986	142736243	Peak_318068	CRD_3192	Distal_Intergenic
chr6	142742986	142743305	Peak_318069	CRD_3192	Distal_Intergenic
chr6	142743365	142743697	Peak_318070	CRD_3192	Distal_Intergenic
chr6	142748355	142748589	Peak_318071	CRD_3192	Promoter
chr6	142751052	142752232	Peak_318072	CRD_3192	Promoter
chr6	142753192	142753651	Peak_318073	CRD_3192	Exon
chr6	142757828	142758924	Peak_318074	CRD_3192	Intron
chr6	142762503	142762789	Peak_318075	CRD_3192	Intron
chr6	142763023	142763708	Peak_318076	CRD_3192	Intron
chr6	142765435	142765658	Peak_318077	CRD_3192	Intron
chr6	142769387	142769591	Peak_318078	CRD_3192	Exon
chr6	142770893	142771134	Peak_318079	CRD_3192	Exon
chr6	142774689	142775038	Peak_318082	CRD_3193	Exon
chr6	142781071	142781621	Peak_318083	CRD_3193	Intron
chr6	142784297	142784861	Peak_318084	CRD_3193	Intron
chr6	142790845	142791277	Peak_318085	CRD_3193	Promoter
chr6	142798049	142798448	Peak_318086	CRD_3193	Intron
chr6	142800765	142801116	Peak_318087	CRD_3193	Intron
chr6	142802150	142802529	Peak_318088	CRD_3193	Intron
chr6	142803148	142804034	Peak_318089	CRD_3193	Intron
chr6	142810896	142811453	Peak_318090	CRD_3193	Intron
chr6	142812072	142812311	Peak_318091	CRD_3193	Intron
chr6	142812369	142812605	Peak_318092	CRD_3193	Intron
chr6	142812955	142813275	Peak_318093	CRD_3193	Intron
chr6	142819593	142820995	Peak_318094	CRD_3193	Intron
chr6	142821130	142821338	Peak_318095	CRD_3193	Intron
chr6	142827412	142827936	Peak_318096	CRD_3193	Intron
chr6	142829521	142831049	Peak_318097	CRD_3193	Intron
chr6	142833279	142833509	Peak_318098	CRD_3193	Intron
chr6	142835608	142836530	Peak_318099	CRD_3193	Promoter
chr6	142842336	142842814	Peak_318100	CRD_3193	Intron
chr6	142842886	142843142	Peak_318101	CRD_3193	Intron
chr6	142843452	142843851	Peak_318102	CRD_3193	Intron
chr6	142843941	142844147	Peak_318103	CRD_3193	Intron
chr6	142845580	142846468	Peak_318104	CRD_3193	Intron
chr6	142846547	142846810	Peak_318105	CRD_3193	Intron
chr6	142846906	142847232	Peak_318106	CRD_3193	Intron
chr6	142853905	142854446	Peak_318107	CRD_3193	Intron
chr6	142856329	142856656	Peak_318108	CRD_3193	Intron
chr6	142857102	142857661	Peak_318109	CRD_3193	Intron
chr6	142857881	142858513	Peak_318110	CRD_3193	Intron
chr6	142862578	142862812	Peak_318111	CRD_3193	Intron
chr6	142869299	142869558	Peak_318112	CRD_3193	Intron
chr6	142871887	142872311	Peak_318113	CRD_3193	Intron
chr6	142874380	142874584	Peak_318114	CRD_3193	Intron
chr6	142878165	142878963	Peak_318115	CRD_3193	Intron
chr6	142882944	142883385	Peak_318116	CRD_3193	Intron
chr6	142884540	142885826	Peak_318117	CRD_3193	Intron
chr6	142886884	142887181	Peak_318118	CRD_3193	Intron
chr6	142892752	142893056	Peak_318119	CRD_3193	Intron
chr6	142895295	142895862	Peak_318120	CRD_3193	Intron
chr6	142900094	142901264	Peak_318121	CRD_3193	Intron
chr6	142906765	142907782	Peak_318122	CRD_3193	Intron
chr6	142914087	142914436	Peak_318123	CRD_3193	Intron
chr6	142918350	142918629	Peak_318124	CRD_3193	Intron
chr6	142926458	142927323	Peak_318125	CRD_3193	Intron
chr6	143176385	143177227	Peak_318176	CRD_3194	Intron
chr6	143177302	143177700	Peak_318177	CRD_3194	Intron
chr6	143178055	143178446	Peak_318178	CRD_3194	Intron
chr6	143179743	143180185	Peak_318179	CRD_3194	Intron
chr6	143187329	143187557	Peak_318180	CRD_3194	Exon
chr6	143735507	143735799	Peak_318312	CRD_3195	Intron
chr6	143740464	143740663	Peak_318313	CRD_3195	Intron
chr6	143743902	143744216	Peak_318314	CRD_3195	Intron
chr6	143745396	143745993	Peak_318315	CRD_3195	Promoter
chr6	143747313	143747710	Peak_318316	CRD_3195	Promoter
chr6	143750731	143751418	Peak_318317	CRD_3195	Promoter
chr6	143884227	143884600	Peak_318340	CRD_3196	Exon
chr6	143894697	143894932	Peak_318341	CRD_3196	Intron
chr6	143895655	143896438	Peak_318342	CRD_3196	Intron
chr6	143896527	143896790	Peak_318343	CRD_3196	Intron
chr6	143901731	143903146	Peak_318344	CRD_3196	Exon
chr6	144555391	144555596	Peak_318513	CRD_3197	Intron
chr6	144557481	144557755	Peak_318514	CRD_3197	Intron
chr6	144563046	144563254	Peak_318515	CRD_3197	Intron
chr6	144568402	144569758	Peak_318516	CRD_3197	Intron
chr6	144886274	144886604	Peak_318599	CRD_3198	Distal_Intergenic
chr6	144886755	144887192	Peak_318600	CRD_3198	Distal_Intergenic
chr6	144887757	144888124	Peak_318601	CRD_3198	Distal_Intergenic
chr6	144893948	144894683	Peak_318602	CRD_3198	Distal_Intergenic
chr6	145945923	145946317	Peak_318845	CRD_3199	Exon
chr6	145947250	145947722	Peak_318846	CRD_3199	Exon
chr6	145963618	145965319	Peak_318847	CRD_3199	Promoter
chr6	145987538	145988009	Peak_318848	CRD_3199	Distal_Intergenic
chr6	145993009	145993210	Peak_318849	CRD_3199	Distal_Intergenic
chr6	146111878	146112799	Peak_318877	CRD_3200	Intron
chr6	146113147	146114064	Peak_318878	CRD_3200	Intron
chr6	146122880	146124106	Peak_318879	CRD_3200	Intron
chr6	146129609	146129854	Peak_318880	CRD_3200	Intron
chr6	146132697	146133314	Peak_318881	CRD_3200	Intron
chr6	146137530	146137729	Peak_318882	CRD_3200	Intron
chr6	146361059	146361896	Peak_318927	CRD_3201	Intron
chr6	146364928	146365619	Peak_318928	CRD_3201	Promoter
chr6	146374862	146375141	Peak_318929	CRD_3201	Intron
chr6	146386012	146386243	Peak_318930	CRD_3201	Intron
chr6	146386906	146387340	Peak_318931	CRD_3201	Exon
chr6	146387649	146388414	Peak_318932	CRD_3201	Intron
chr6	146388477	146389184	Peak_318933	CRD_3202	Intron
chr6	146397449	146397961	Peak_318934	CRD_3202	Intron
chr6	146400058	146400316	Peak_318935	CRD_3202	Intron
chr6	146402459	146403066	Peak_318936	CRD_3202	Intron
chr6	146407826	146408527	Peak_318937	CRD_3202	Intron
chr6	146408607	146408862	Peak_318938	CRD_3202	Intron
chr6	146426101	146427185	Peak_318939	CRD_3203	Exon
chr6	146429590	146430400	Peak_318940	CRD_3203	Intron
chr6	146432804	146434025	Peak_318941	CRD_3203	Exon
chr6	146434417	146434822	Peak_318942	CRD_3203	Exon
chr6	146439568	146439989	Peak_318943	CRD_3203	Distal_Intergenic
chr6	146443987	146444670	Peak_318944	CRD_3203	Distal_Intergenic
chr6	146905296	146906406	Peak_319043	CRD_3204	Exon
chr6	146912821	146915212	Peak_319044	CRD_3204	Promoter
chr6	146919500	146920417	Peak_319045	CRD_3204	Intron
chr6	146923372	146923660	Peak_319046	CRD_3204	Intron
chr6	146754434	146754694	Peak_319010	CRD_3204	Intron
chr6	146756041	146756479	Peak_319011	CRD_3204	Intron
chr6	146759385	146759825	Peak_319012	CRD_3204	Intron
chr6	146760084	146760377	Peak_319013	CRD_3204	Intron
chr6	146760413	146760656	Peak_319014	CRD_3204	Intron
chr6	146770320	146770644	Peak_319015	CRD_3204	Promoter
chr6	146770695	146770954	Peak_319016	CRD_3204	Promoter
chr6	146775222	146775549	Peak_319017	CRD_3204	Intron
chr6	146776604	146776945	Peak_319018	CRD_3204	Intron
chr6	146784966	146785888	Peak_319019	CRD_3204	Exon
chr6	146788850	146789380	Peak_319020	CRD_3204	Intron
chr6	146801631	146802278	Peak_319021	CRD_3204	Promoter
chr6	146802403	146802813	Peak_319022	CRD_3204	Promoter
chr6	146810861	146811142	Peak_319023	CRD_3204	Intron
chr6	146817793	146818138	Peak_319024	CRD_3204	Distal_Intergenic
chr6	146821089	146821582	Peak_319025	CRD_3204	Distal_Intergenic
chr6	146824888	146825693	Peak_319026	CRD_3204	Distal_Intergenic
chr6	146830533	146831216	Peak_319027	CRD_3204	Distal_Intergenic
chr6	146831735	146832267	Peak_319028	CRD_3204	Distal_Intergenic
chr6	146839652	146841130	Peak_319029	CRD_3204	Exon
chr6	146841209	146841581	Peak_319030	CRD_3204	Exon
chr6	146841681	146842039	Peak_319031	CRD_3204	Exon
chr6	146849615	146849920	Peak_319032	CRD_3204	Promoter
chr6	146850084	146850938	Peak_319033	CRD_3204	Promoter
chr6	146857251	146858295	Peak_319034	CRD_3204	Promoter
chr6	146860786	146861230	Peak_319035	CRD_3204	Promoter
chr6	146861279	146861630	Peak_319036	CRD_3204	Promoter
chr6	146871649	146872705	Peak_319037	CRD_3204	Intron
chr6	146878163	146878394	Peak_319038	CRD_3204	Exon
chr6	146888699	146889767	Peak_319039	CRD_3204	Intron
chr6	146896595	146897227	Peak_319040	CRD_3204	Intron
chr6	146902467	146902968	Peak_319041	CRD_3204	Intron
chr6	146904387	146905167	Peak_319042	CRD_3204	Intron
chr6	146924864	146925468	Peak_319047	CRD_3204	Intron
chr6	146925970	146926275	Peak_319048	CRD_3204	Intron
chr6	146949468	146949900	Peak_319049	CRD_3204	Promoter
chr6	146952065	146952623	Peak_319050	CRD_3204	Promoter
chr6	146958882	146959755	Peak_319051	CRD_3204	Intron
chr6	146967428	146968502	Peak_319052	CRD_3204	Intron
chr6	146969685	146969895	Peak_319053	CRD_3204	Intron
chr6	146973972	146974202	Peak_319054	CRD_3204	Intron
chr6	146983242	146983441	Peak_319055	CRD_3204	Intron
chr6	146983788	146984036	Peak_319056	CRD_3204	Intron
chr6	146989984	146990862	Peak_319057	CRD_3204	Intron
chr6	146997155	146997423	Peak_319058	CRD_3204	Intron
chr6	146999826	147000215	Peak_319059	CRD_3204	Intron
chr6	147001720	147002009	Peak_319060	CRD_3204	Intron
chr6	147002253	147002462	Peak_319061	CRD_3204	Intron
chr6	147011487	147011760	Peak_319062	CRD_3204	Intron
chr6	147018828	147019027	Peak_319063	CRD_3204	Intron
chr6	147027345	147027829	Peak_319064	CRD_3204	Intron
chr6	147027888	147028194	Peak_319065	CRD_3204	Intron
chr6	147030031	147030466	Peak_319066	CRD_3204	Intron
chr6	147037700	147038514	Peak_319067	CRD_3204	Intron
chr6	147040395	147041046	Peak_319068	CRD_3204	Intron
chr6	147041728	147042217	Peak_319069	CRD_3204	Intron
chr6	147046180	147046454	Peak_319070	CRD_3204	Intron
chr6	147046554	147047010	Peak_319071	CRD_3204	Intron
chr6	147049019	147049431	Peak_319072	CRD_3204	Intron
chr6	147054868	147056400	Peak_319073	CRD_3204	Intron
chr6	147061212	147061478	Peak_319074	CRD_3204	Intron
chr6	147061553	147061848	Peak_319075	CRD_3204	Intron
chr6	147064686	147065475	Peak_319076	CRD_3204	Intron
chr6	147075149	147075945	Peak_319077	CRD_3204	Intron
chr6	147086707	147088085	Peak_319078	CRD_3204	Intron
chr6	147093792	147094061	Peak_319079	CRD_3204	Intron
chr6	147097642	147098267	Peak_319080	CRD_3204	Intron
chr6	147099966	147100230	Peak_319081	CRD_3204	Intron
chr6	147107012	147107326	Peak_319082	CRD_3204	Intron
chr6	147108402	147109058	Peak_319083	CRD_3204	Intron
chr6	147114088	147115063	Peak_319084	CRD_3204	Intron
chr6	147130163	147130524	Peak_319087	CRD_3205	Promoter
chr6	147131419	147132169	Peak_319088	CRD_3205	Promoter
chr6	147141612	147142177	Peak_319089	CRD_3205	Intron
chr6	147156873	147157673	Peak_319090	CRD_3205	Promoter
chr6	147160398	147160648	Peak_319091	CRD_3205	Promoter
chr6	147167283	147168120	Peak_319092	CRD_3205	Intron
chr6	147170363	147170713	Peak_319093	CRD_3205	Intron
chr6	147173745	147173991	Peak_319094	CRD_3205	Exon
chr6	147174474	147175118	Peak_319095	CRD_3205	Intron
chr6	147201964	147203937	Peak_319096	CRD_3205	Promoter
chr6	147211807	147212223	Peak_319097	CRD_3205	Intron
chr6	147212595	147212799	Peak_319098	CRD_3205	Intron
chr6	147214740	147215064	Peak_319099	CRD_3205	Intron
chr6	147216934	147217247	Peak_319100	CRD_3205	Intron
chr6	147218051	147218260	Peak_319101	CRD_3205	Intron
chr6	147218480	147218813	Peak_319102	CRD_3205	Intron
chr6	147222349	147222923	Peak_319103	CRD_3205	Intron
chr6	147223726	147224512	Peak_319104	CRD_3205	Intron
chr6	147235805	147236095	Peak_319105	CRD_3205	Intron
chr6	147236498	147236774	Peak_319106	CRD_3205	Intron
chr6	147242346	147243317	Peak_319107	CRD_3205	Intron
chr6	147255968	147256556	Peak_319108	CRD_3205	Intron
chr6	147259924	147260808	Peak_319109	CRD_3205	Exon
chr6	147266615	147266826	Peak_319110	CRD_3205	Intron
chr6	147267709	147267944	Peak_319111	CRD_3205	Intron
chr6	147278550	147279243	Peak_319112	CRD_3205	Intron
chr6	147279571	147279781	Peak_319113	CRD_3205	Intron
chr6	147283350	147283666	Peak_319114	CRD_3205	Intron
chr6	147285107	147285429	Peak_319115	CRD_3205	Intron
chr6	147285435	147285760	Peak_319116	CRD_3205	Intron
chr6	147292889	147294007	Peak_319117	CRD_3205	Exon
chr6	147306103	147306344	Peak_319118	CRD_3205	Intron
chr6	147306567	147306799	Peak_319119	CRD_3205	Intron
chr6	147312906	147313222	Peak_319120	CRD_3205	Intron
chr6	147313364	147313770	Peak_319121	CRD_3205	Intron
chr6	147317429	147317656	Peak_319122	CRD_3205	Intron
chr6	147320177	147320406	Peak_319123	CRD_3205	Intron
chr6	147322065	147322747	Peak_319124	CRD_3205	Intron
chr6	147328091	147328470	Peak_319125	CRD_3205	Promoter
chr6	147343844	147344224	Peak_319126	CRD_3205	Intron
chr6	147344503	147344841	Peak_319127	CRD_3205	Intron
chr6	147350614	147350919	Peak_319128	CRD_3205	Intron
chr6	147351144	147351549	Peak_319129	CRD_3205	Intron
chr6	147352909	147353130	Peak_319130	CRD_3205	Intron
chr6	147363434	147363894	Peak_319131	CRD_3205	Exon
chr6	147364157	147364415	Peak_319132	CRD_3205	Exon
chr6	147364835	147365186	Peak_319133	CRD_3205	Intron
chr6	147381399	147381617	Peak_319134	CRD_3205	Intron
chr6	147381689	147382238	Peak_319135	CRD_3205	Intron
chr6	147384802	147385043	Peak_319136	CRD_3205	Promoter
chr6	147390591	147391254	Peak_319137	CRD_3205	Promoter
chr6	147392962	147393266	Peak_319138	CRD_3205	Distal_Intergenic
chr6	147395272	147395505	Peak_319139	CRD_3205	Distal_Intergenic
chr6	147396092	147396541	Peak_319140	CRD_3205	Distal_Intergenic
chr6	147418527	147418910	Peak_319141	CRD_3205	Distal_Intergenic
chr6	147427538	147428488	Peak_319142	CRD_3205	Distal_Intergenic
chr6	147428531	147428788	Peak_319143	CRD_3205	Distal_Intergenic
chr6	147450124	147450323	Peak_319144	CRD_3205	Distal_Intergenic
chr6	147456331	147456625	Peak_319145	CRD_3205	Distal_Intergenic
chr6	147456855	147457246	Peak_319146	CRD_3205	Distal_Intergenic
chr6	147457978	147458228	Peak_319147	CRD_3205	Distal_Intergenic
chr6	147462582	147462787	Peak_319148	CRD_3205	Distal_Intergenic
chr6	147463640	147463957	Peak_319149	CRD_3205	Distal_Intergenic
chr6	147466119	147466464	Peak_319150	CRD_3205	Distal_Intergenic
chr6	147466547	147466824	Peak_319151	CRD_3205	Distal_Intergenic
chr6	147486883	147487174	Peak_319152	CRD_3205	Distal_Intergenic
chr6	147490790	147491200	Peak_319153	CRD_3205	Distal_Intergenic
chr6	147496163	147496402	Peak_319154	CRD_3205	Distal_Intergenic
chr6	147506641	147507323	Peak_319155	CRD_3206	Promoter
chr6	147507352	147507935	Peak_319156	CRD_3206	Promoter
chr6	147508003	147508778	Peak_319157	CRD_3206	Promoter
chr6	147510739	147511002	Peak_319158	CRD_3206	Promoter
chr6	147653801	147654064	Peak_319184	CRD_3207	Intron
chr6	147654130	147654747	Peak_319185	CRD_3207	Intron
chr6	147665657	147667221	Peak_319186	CRD_3207	Intron
chr6	147672343	147672596	Peak_319187	CRD_3207	Intron
chr6	147674334	147674648	Peak_319188	CRD_3207	Promoter
chr6	147676519	147677213	Peak_319189	CRD_3207	Promoter
chr6	148315787	148316116	Peak_319312	CRD_3208	Intron
chr6	148316694	148316902	Peak_319313	CRD_3208	Intron
chr6	148318079	148318503	Peak_319314	CRD_3208	Intron
chr6	148324317	148325246	Peak_319315	CRD_3208	Intron
chr6	148329280	148329987	Peak_319316	CRD_3208	Intron
chr6	148332189	148332388	Peak_319319	CRD_3209	Intron
chr6	148335518	148336302	Peak_319320	CRD_3209	Intron
chr6	148342215	148342976	Peak_319321	CRD_3209	Promoter
chr6	148346031	148346517	Peak_319322	CRD_3209	Intron
chr6	148350649	148350889	Peak_319323	CRD_3209	Intron
chr6	148350940	148351233	Peak_319324	CRD_3209	Intron
chr6	148526650	148527024	Peak_319353	CRD_3210	Promoter
chr6	148528221	148529014	Peak_319354	CRD_3210	Promoter
chr6	148530471	148531095	Peak_319355	CRD_3210	Intron
chr6	148534433	148535050	Peak_319356	CRD_3210	Exon
chr6	148546127	148546489	Peak_319357	CRD_3211	Exon
chr6	148559593	148560856	Peak_319358	CRD_3211	Distal_Intergenic
chr6	148578015	148578809	Peak_319359	CRD_3211	Distal_Intergenic
chr6	148578923	148579308	Peak_319360	CRD_3211	Distal_Intergenic
chr6	148746014	148746219	Peak_319366	CRD_3212	Promoter
chr6	148746379	148747104	Peak_319367	CRD_3212	Promoter
chr6	148751346	148752055	Peak_319368	CRD_3212	Intron
chr6	148758329	148758893	Peak_319369	CRD_3212	Intron
chr6	148760848	148761902	Peak_319370	CRD_3212	Intron
chr6	148766270	148766807	Peak_319371	CRD_3212	Intron
chr6	148768904	148769127	Peak_319372	CRD_3213	Intron
chr6	148770363	148770719	Peak_319373	CRD_3213	Intron
chr6	148771251	148771683	Peak_319374	CRD_3213	Intron
chr6	148771831	148772467	Peak_319375	CRD_3213	Intron
chr6	148790017	148790764	Peak_319376	CRD_3213	Intron
chr6	148800208	148800499	Peak_319377	CRD_3213	Intron
chr6	148954457	148954738	Peak_319410	CRD_3214	Promoter
chr6	148954885	148955086	Peak_319411	CRD_3214	Promoter
chr6	148973872	148974364	Peak_319412	CRD_3214	Intron
chr6	148976297	148976610	Peak_319413	CRD_3214	Intron
chr6	148990000	148990200	Peak_319414	CRD_3214	Intron
chr6	149075946	149076478	Peak_319422	CRD_3215	Exon
chr6	149081380	149081597	Peak_319423	CRD_3215	Distal_Intergenic
chr6	149082223	149082633	Peak_319424	CRD_3215	Distal_Intergenic
chr6	149085229	149085498	Peak_319425	CRD_3215	Distal_Intergenic
chr6	149410532	149411329	Peak_319468	CRD_3216	Exon
chr6	149423386	149423815	Peak_319469	CRD_3216	Distal_Intergenic
chr6	149424198	149424433	Peak_319470	CRD_3216	Distal_Intergenic
chr6	149431681	149432704	Peak_319471	CRD_3216	Distal_Intergenic
chr6	149433933	149434641	Peak_319472	CRD_3216	Distal_Intergenic
chr6	149454336	149454928	Peak_319476	CRD_3217	Promoter
chr6	149457440	149457718	Peak_319477	CRD_3217	Promoter
chr6	149458171	149458816	Peak_319478	CRD_3217	Promoter
chr6	149473099	149473824	Peak_319479	CRD_3217	Intron
chr6	149476956	149477162	Peak_319480	CRD_3217	Intron
chr6	149477343	149477909	Peak_319481	CRD_3217	Intron
chr6	149481580	149482003	Peak_319482	CRD_3217	Promoter
chr6	149488622	149489465	Peak_319483	CRD_3217	Promoter
chr6	149491099	149491431	Peak_319484	CRD_3217	Promoter
chr6	149496170	149496605	Peak_319485	CRD_3217	Distal_Intergenic
chr6	149498984	149499547	Peak_319486	CRD_3217	Distal_Intergenic
chr6	149499874	149500134	Peak_319487	CRD_3217	Distal_Intergenic
chr6	149501202	149501418	Peak_319488	CRD_3217	Distal_Intergenic
chr6	149502532	149502802	Peak_319489	CRD_3217	Exon
chr6	149517465	149518470	Peak_319490	CRD_3217	Promoter
chr6	149519242	149519682	Peak_319491	CRD_3217	Promoter
chr6	149521636	149521926	Peak_319492	CRD_3217	Intron
chr6	149531654	149531876	Peak_319493	CRD_3217	Intron
chr6	149532468	149532734	Peak_319494	CRD_3217	Intron
chr6	149545024	149546729	Peak_319495	CRD_3217	Promoter
chr6	149551985	149552792	Peak_319496	CRD_3217	Distal_Intergenic
chr6	149565438	149566562	Peak_319497	CRD_3217	Promoter
chr6	149566570	149567370	Peak_319498	CRD_3217	Promoter
chr6	149575093	149575927	Peak_319499	CRD_3217	Promoter
chr6	149594929	149595498	Peak_319500	CRD_3217	Promoter
chr6	149595691	149595950	Peak_319501	CRD_3217	Promoter
chr6	149597814	149598185	Peak_319502	CRD_3217	Exon
chr6	149616935	149617375	Peak_319503	CRD_3217	Intron
chr6	149623895	149624285	Peak_319504	CRD_3217	Promoter
chr6	149648054	149649360	Peak_319505	CRD_3217	Promoter
chr6	149653809	149654268	Peak_319506	CRD_3217	Distal_Intergenic
chr6	149657911	149658217	Peak_319507	CRD_3217	Exon
chr6	149667061	149667703	Peak_319508	CRD_3217	Intron
chr6	149670418	149670631	Peak_319509	CRD_3217	Intron
chr6	149680628	149680903	Peak_319510	CRD_3217	Intron
chr6	149681278	149681566	Peak_319511	CRD_3217	Intron
chr6	149683248	149684131	Peak_319512	CRD_3217	Exon
chr6	149686260	149686548	Peak_319513	CRD_3217	Intron
chr6	149689577	149689951	Peak_319514	CRD_3217	Intron
chr6	149701878	149702077	Peak_319515	CRD_3217	Promoter
chr6	149708454	149708655	Peak_319516	CRD_3217	Intron
chr6	149717248	149718862	Peak_319517	CRD_3217	Promoter
chr6	149723862	149724169	Peak_319518	CRD_3217	Exon
chr6	149746213	149746781	Peak_319519	CRD_3217	Promoter
chr6	149748909	149750827	Peak_319520	CRD_3217	Promoter
chr6	149755650	149756141	Peak_319521	CRD_3217	Intron
chr6	149767179	149767456	Peak_319522	CRD_3217	Intron
chr6	149780112	149780633	Peak_319523	CRD_3217	Intron
chr6	149781689	149782241	Peak_319524	CRD_3217	Intron
chr6	149806193	149806451	Peak_319525	CRD_3217	Intron
chr6	149811252	149812081	Peak_319526	CRD_3217	Promoter
chr6	149817245	149817482	Peak_319527	CRD_3217	Intron
chr6	149817945	149818312	Peak_319528	CRD_3217	Intron
chr6	149819256	149819464	Peak_319529	CRD_3217	Exon
chr6	149819693	149820348	Peak_319530	CRD_3217	Exon
chr6	149820466	149820789	Peak_319531	CRD_3217	Exon
chr6	149830683	149831672	Peak_319532	CRD_3217	Intron
chr6	149834526	149835053	Peak_319533	CRD_3217	Promoter
chr6	149840340	149841072	Peak_319534	CRD_3217	Intron
chr6	149846104	149846768	Peak_319535	CRD_3217	Intron
chr6	149846954	149847909	Peak_319536	CRD_3217	Intron
chr6	149851378	149851889	Peak_319537	CRD_3217	Promoter
chr6	149863142	149863613	Peak_319538	CRD_3217	Promoter
chr6	149863712	149865465	Peak_319539	CRD_3217	Promoter
chr6	149884130	149884523	Peak_319540	CRD_3217	Promoter
chr6	149913054	149913447	Peak_319541	CRD_3217	Intron
chr6	149949550	149949794	Peak_319547	CRD_3218	Promoter
chr6	149963177	149964031	Peak_319548	CRD_3218	Promoter
chr6	150007167	150007376	Peak_319549	CRD_3218	Promoter
chr6	150016927	150017256	Peak_319550	CRD_3218	Exon
chr6	150025476	150025707	Peak_319551	CRD_3218	Promoter
chr6	150056171	150056569	Peak_319552	CRD_3218	Distal_Intergenic
chr6	150069000	150071385	Peak_319553	CRD_3218	Promoter
chr6	150076173	150076821	Peak_319554	CRD_3218	Distal_Intergenic
chr6	150079383	150080213	Peak_319555	CRD_3218	Distal_Intergenic
chr6	150080680	150081143	Peak_319556	CRD_3218	Distal_Intergenic
chr6	150091381	150091900	Peak_319557	CRD_3218	Distal_Intergenic
chr6	150093220	150094197	Peak_319558	CRD_3218	Distal_Intergenic
chr6	150118345	150119689	Peak_319559	CRD_3218	Distal_Intergenic
chr6	150142030	150144299	Peak_319560	CRD_3218	Promoter
chr6	150231535	150231812	Peak_319577	CRD_3218	Intron
chr6	150233613	150234306	Peak_319578	CRD_3218	Intron
chr6	150245157	150246182	Peak_319579	CRD_3218	Intron
chr6	150264162	150264901	Peak_319580	CRD_3218	Distal_Intergenic
chr6	150267545	150268288	Peak_319581	CRD_3218	Distal_Intergenic
chr6	150268367	150268642	Peak_319582	CRD_3218	Distal_Intergenic
chr6	150276770	150278159	Peak_319583	CRD_3218	Distal_Intergenic
chr6	150281658	150282137	Peak_319584	CRD_3218	Distal_Intergenic
chr6	150286784	150287387	Peak_319585	CRD_3218	Distal_Intergenic
chr6	150288325	150288809	Peak_319586	CRD_3218	Distal_Intergenic
chr6	150290292	150291174	Peak_319587	CRD_3218	Distal_Intergenic
chr6	150334996	150335457	Peak_319597	CRD_3218	Distal_Intergenic
chr6	150355001	150355648	Peak_319598	CRD_3218	Distal_Intergenic
chr6	150373035	150373930	Peak_319599	CRD_3218	Intron
chr6	150395449	150395828	Peak_319600	CRD_3218	Exon
chr6	150418172	150418522	Peak_319601	CRD_3218	Distal_Intergenic
chr6	150420569	150421684	Peak_319602	CRD_3218	Distal_Intergenic
chr6	150567911	150568527	Peak_319612	CRD_3218	Distal_Intergenic
chr6	150579254	150580386	Peak_319613	CRD_3218	Distal_Intergenic
chr6	150586529	150587404	Peak_319614	CRD_3218	Distal_Intergenic
chr6	150599773	150600063	Peak_319615	CRD_3218	Promoter
chr6	150600460	150601215	Peak_319616	CRD_3218	Promoter
chr6	150293679	150294176	Peak_319588	CRD_3218	Distal_Intergenic
chr6	150297369	150297704	Peak_319589	CRD_3218	Distal_Intergenic
chr6	150302252	150302757	Peak_319590	CRD_3218	Distal_Intergenic
chr6	150305697	150305996	Peak_319591	CRD_3218	Distal_Intergenic
chr6	150306066	150306874	Peak_319592	CRD_3218	Distal_Intergenic
chr6	150312398	150313505	Peak_319593	CRD_3218	Distal_Intergenic
chr6	150313600	150314233	Peak_319594	CRD_3218	Distal_Intergenic
chr6	150314339	150314996	Peak_319595	CRD_3218	Distal_Intergenic
chr6	150326329	150327116	Peak_319596	CRD_3218	Promoter
chr6	150457678	150457886	Peak_319603	CRD_3218	Distal_Intergenic
chr6	150458356	150458943	Peak_319604	CRD_3218	Distal_Intergenic
chr6	150465030	150465524	Peak_319605	CRD_3218	Distal_Intergenic
chr6	150465603	150465846	Peak_319606	CRD_3218	Distal_Intergenic
chr6	150466454	150466653	Peak_319607	CRD_3218	Distal_Intergenic
chr6	150525040	150525335	Peak_319608	CRD_3218	Distal_Intergenic
chr6	150537704	150538026	Peak_319609	CRD_3218	Distal_Intergenic
chr6	150566455	150566849	Peak_319610	CRD_3218	Distal_Intergenic
chr6	150567243	150567737	Peak_319611	CRD_3218	Distal_Intergenic
chr6	150170894	150171296	Peak_319561	CRD_3218	Intron
chr6	150181024	150181340	Peak_319562	CRD_3218	Intron
chr6	150182753	150183143	Peak_319563	CRD_3218	Intron
chr6	150187833	150188114	Peak_319564	CRD_3218	Intron
chr6	150194584	150194933	Peak_319565	CRD_3218	Intron
chr6	150196155	150196569	Peak_319566	CRD_3218	Intron
chr6	150202684	150202902	Peak_319567	CRD_3218	Intron
chr6	150208343	150209292	Peak_319568	CRD_3218	Intron
chr6	150212121	150212479	Peak_319569	CRD_3218	Intron
chr6	150216514	150216798	Peak_319570	CRD_3218	Intron
chr6	150216887	150217086	Peak_319571	CRD_3218	Intron
chr6	150220592	150221034	Peak_319572	CRD_3218	Intron
chr6	150221269	150221698	Peak_319573	CRD_3218	Intron
chr6	150222353	150222652	Peak_319574	CRD_3218	Intron
chr6	150229902	150230590	Peak_319575	CRD_3218	Intron
chr6	150230802	150231101	Peak_319576	CRD_3218	Intron
chr6	150605921	150606924	Peak_319617	CRD_3218	Intron
chr6	150619562	150619903	Peak_319618	CRD_3218	Intron
chr6	150634776	150635264	Peak_319619	CRD_3218	Promoter
chr6	150641249	150641886	Peak_319620	CRD_3218	Intron
chr6	150647437	150647867	Peak_319621	CRD_3218	Intron
chr6	150648658	150648867	Peak_319622	CRD_3218	Intron
chr6	150655010	150655275	Peak_319623	CRD_3218	Promoter
chr6	150661016	150661319	Peak_319624	CRD_3218	Intron
chr6	150667707	150669375	Peak_319625	CRD_3218	Intron
chr6	150671416	150671615	Peak_319626	CRD_3218	Intron
chr6	150685900	150686177	Peak_319627	CRD_3218	Promoter
chr6	150689388	150689693	Peak_319628	CRD_3218	Promoter
chr6	150690229	150690718	Peak_319629	CRD_3219	Intron
chr6	150690796	150691144	Peak_319630	CRD_3219	Intron
chr6	150697493	150697720	Peak_319631	CRD_3219	Intron
chr6	150719265	150719721	Peak_319632	CRD_3219	Promoter
chr6	150720783	150721879	Peak_319633	CRD_3219	Promoter
chr6	150726261	150726460	Peak_319634	CRD_3219	Intron
chr6	150730109	150730310	Peak_319635	CRD_3219	Intron
chr6	150739560	150740836	Peak_319636	CRD_3219	Intron
chr6	150740979	150741187	Peak_319637	CRD_3219	Intron
chr6	150753617	150754172	Peak_319638	CRD_3219	Intron
chr6	150755473	150756279	Peak_319639	CRD_3219	Intron
chr6	150763552	150764020	Peak_319640	CRD_3219	Intron
chr6	150775729	150776132	Peak_319641	CRD_3219	Intron
chr6	150800283	150801416	Peak_319642	CRD_3219	Exon
chr6	150812572	150813020	Peak_319643	CRD_3219	Intron
chr6	150813189	150814233	Peak_319644	CRD_3219	Intron
chr6	150814390	150814598	Peak_319645	CRD_3219	Intron
chr6	150865183	150865823	Peak_319649	CRD_3220	Promoter
chr6	150866147	150867479	Peak_319651	CRD_3220	Promoter
chr6	150874205	150874587	Peak_319652	CRD_3220	Intron
chr6	150876237	150877187	Peak_319653	CRD_3220	Intron
chr6	150882228	150882609	Peak_319654	CRD_3220	Intron
chr6	150891564	150892460	Peak_319655	CRD_3220	Intron
chr6	151054414	151054631	Peak_319674	CRD_3220	Promoter
chr6	151056542	151056741	Peak_319675	CRD_3220	Promoter
chr6	151057892	151058734	Peak_319676	CRD_3220	Promoter
chr6	151065319	151065696	Peak_319677	CRD_3220	Intron
chr6	151067678	151068445	Peak_319678	CRD_3220	Intron
chr6	150815137	150815500	Peak_319646	CRD_3220	Intron
chr6	150817833	150818144	Peak_319647	CRD_3220	Intron
chr6	150857356	150858345	Peak_319648	CRD_3220	Distal_Intergenic
chr6	150915184	150916221	Peak_319656	CRD_3220	Intron
chr6	150943358	150943768	Peak_319657	CRD_3220	Intron
chr6	150953198	150953497	Peak_319658	CRD_3220	Intron
chr6	150958526	150959480	Peak_319659	CRD_3220	Intron
chr6	150971862	150972272	Peak_319660	CRD_3220	Promoter
chr6	150977367	150977566	Peak_319661	CRD_3220	Intron
chr6	150978395	150978693	Peak_319662	CRD_3220	Intron
chr6	150988200	150988404	Peak_319663	CRD_3220	Intron
chr6	150991509	150991708	Peak_319664	CRD_3220	Intron
chr6	151010010	151010270	Peak_319665	CRD_3220	Intron
chr6	151010747	151011874	Peak_319666	CRD_3220	Intron
chr6	151014338	151014674	Peak_319667	CRD_3220	Promoter
chr6	151019118	151020159	Peak_319668	CRD_3220	Intron
chr6	151026216	151026415	Peak_319669	CRD_3220	Intron
chr6	151030481	151030748	Peak_319670	CRD_3220	Intron
chr6	151034458	151035130	Peak_319671	CRD_3220	Promoter
chr6	151036472	151036803	Peak_319672	CRD_3220	Promoter
chr6	151045319	151046207	Peak_319673	CRD_3220	Intron
chr6	151088514	151088802	Peak_319679	CRD_3220	Intron
chr6	151088977	151089514	Peak_319680	CRD_3220	Intron
chr6	151089645	151089898	Peak_319681	CRD_3220	Intron
chr6	151100950	151101780	Peak_319682	CRD_3220	Promoter
chr6	151131489	151132116	Peak_319683	CRD_3220	Intron
chr6	151144889	151145203	Peak_319684	CRD_3220	Intron
chr6	151154770	151155156	Peak_319685	CRD_3220	Intron
chr6	151186824	151187079	Peak_319688	CRD_3221	Intron
chr6	151202007	151202479	Peak_319689	CRD_3221	Promoter
chr6	151208813	151209203	Peak_319690	CRD_3221	Intron
chr6	151209264	151209839	Peak_319691	CRD_3221	Intron
chr6	151240932	151241651	Peak_319694	CRD_3221	Promoter
chr6	151253361	151253573	Peak_319695	CRD_3221	Intron
chr6	151266373	151266572	Peak_319696	CRD_3221	Intron
chr6	151267419	151267664	Peak_319697	CRD_3221	Intron
chr6	151267723	151268016	Peak_319698	CRD_3221	Intron
chr6	151268453	151269255	Peak_319699	CRD_3221	Intron
chr6	151276483	151276690	Peak_319700	CRD_3221	Intron
chr6	151279717	151279928	Peak_319701	CRD_3221	Promoter
chr6	151285017	151285502	Peak_319702	CRD_3221	Intron
chr6	151291335	151291717	Peak_319703	CRD_3221	Intron
chr6	151291843	151292061	Peak_319704	CRD_3221	Intron
chr6	151294787	151295183	Peak_319705	CRD_3221	Intron
chr6	151297936	151298213	Peak_319706	CRD_3221	Promoter
chr6	151311075	151311340	Peak_319707	CRD_3221	Intron
chr6	151317090	151317401	Peak_319708	CRD_3221	Promoter
chr6	151317568	151317929	Peak_319709	CRD_3221	Promoter
chr6	151320691	151320991	Peak_319710	CRD_3221	Promoter
chr6	151323672	151323896	Peak_319711	CRD_3221	Promoter
chr6	151324000	151324592	Peak_319712	CRD_3221	Promoter
chr6	151325019	151325544	Peak_319713	CRD_3221	Promoter
chr6	151325650	151325936	Peak_319714	CRD_3221	Promoter
chr6	151326019	151326243	Peak_319715	CRD_3221	Promoter
chr6	151332544	151332830	Peak_319716	CRD_3221	Intron
chr6	151334781	151335186	Peak_319717	CRD_3221	Intron
chr6	151338409	151339853	Peak_319718	CRD_3221	Promoter
chr6	151357178	151357414	Peak_319721	CRD_3221	Exon
chr6	151358133	151358335	Peak_319722	CRD_3221	Exon
chr6	151363069	151363433	Peak_319723	CRD_3221	Exon
chr6	151370448	151370950	Peak_319724	CRD_3221	Intron
chr6	151379936	151380435	Peak_319725	CRD_3221	Promoter
chr6	151389432	151390837	Peak_319726	CRD_3221	Promoter
chr6	151391747	151391953	Peak_319727	CRD_3221	Promoter
chr6	151401534	151401763	Peak_319728	CRD_3221	Exon
chr6	151403492	151403920	Peak_319729	CRD_3221	Exon
chr6	151405668	151406389	Peak_319730	CRD_3221	Exon
chr6	151409146	151409368	Peak_319731	CRD_3221	Intron
chr6	151425189	151426271	Peak_319732	CRD_3221	Intron
chr6	151441008	151441332	Peak_319733	CRD_3221	Intron
chr6	151442482	151442736	Peak_319734	CRD_3221	Promoter
chr6	151445700	151446944	Peak_319735	CRD_3221	Promoter
chr6	151451619	151453131	Peak_319736	CRD_3221	Promoter
chr6	151462179	151462821	Peak_319737	CRD_3221	Intron
chr6	151467845	151468360	Peak_319738	CRD_3221	Exon
chr6	151468616	151469238	Peak_319739	CRD_3221	Exon
chr6	151469491	151470005	Peak_319740	CRD_3221	Exon
chr6	151474406	151474614	Peak_319741	CRD_3221	Distal_Intergenic
chr6	151474680	151474902	Peak_319742	CRD_3221	Distal_Intergenic
chr6	151493190	151495085	Peak_319743	CRD_3221	Promoter
chr6	151507097	151507332	Peak_319744	CRD_3221	Intron
chr6	151509606	151510022	Peak_319745	CRD_3221	Intron
chr6	151510544	151510743	Peak_319746	CRD_3221	Intron
chr6	151516523	151517509	Peak_319747	CRD_3221	Intron
chr6	151216409	151217070	Peak_319692	CRD_3221	Intron
chr6	151239534	151240703	Peak_319693	CRD_3221	Promoter
chr6	151356067	151356444	Peak_319719	CRD_3221	Exon
chr6	151356502	151357008	Peak_319720	CRD_3221	Exon
chr6	151544700	151544912	Peak_319750	CRD_3222	Exon
chr6	151547807	151548755	Peak_319751	CRD_3222	Exon
chr6	151549716	151549915	Peak_319752	CRD_3222	Intron
chr6	151576525	151577504	Peak_319753	CRD_3222	Intron
chr6	151584642	151585468	Peak_319754	CRD_3222	Intron
chr6	151589418	151589689	Peak_319755	CRD_3222	Intron
chr6	151589736	151590261	Peak_319756	CRD_3222	Promoter
chr6	151590314	151590606	Peak_319757	CRD_3222	Promoter
chr6	151590707	151591004	Peak_319758	CRD_3222	Promoter
chr6	151596293	151596578	Peak_319759	CRD_3222	Exon
chr6	151600132	151600770	Peak_319760	CRD_3222	Intron
chr6	151602182	151602485	Peak_319761	CRD_3222	Intron
chr6	151604202	151604438	Peak_319762	CRD_3222	Intron
chr6	151606619	151606902	Peak_319763	CRD_3222	Intron
chr6	151610200	151610419	Peak_319764	CRD_3222	Intron
chr6	151618969	151619359	Peak_319765	CRD_3222	Exon
chr6	151619971	151620699	Peak_319766	CRD_3222	Exon
chr6	151620790	151621210	Peak_319767	CRD_3222	Exon
chr6	151631322	151632650	Peak_319768	CRD_3222	Distal_Intergenic
chr6	151665456	151665818	Peak_319769	CRD_3222	Intron
chr6	151675808	151677111	Peak_319770	CRD_3223	Intron
chr6	151681783	151681998	Peak_319771	CRD_3223	Intron
chr6	151687231	151687767	Peak_319772	CRD_3223	Promoter
chr6	151690292	151691161	Peak_319773	CRD_3223	Promoter
chr6	152178235	152178501	Peak_319853	CRD_3224	Promoter
chr6	152179101	152179300	Peak_319854	CRD_3224	Promoter
chr6	152184689	152185469	Peak_319855	CRD_3224	Promoter
chr6	152198613	152199512	Peak_319856	CRD_3224	Intron
chr6	152199589	152199835	Peak_319857	CRD_3224	Intron
chr6	152204905	152205324	Peak_319858	CRD_3224	Intron
chr6	152208369	152208734	Peak_319859	CRD_3224	Intron
chr6	152214474	152214865	Peak_319860	CRD_3224	Intron
chr6	152220705	152221050	Peak_319861	CRD_3224	Promoter
chr6	152225588	152225875	Peak_319862	CRD_3224	Promoter
chr6	152226614	152227009	Peak_319863	CRD_3224	Promoter
chr6	152232652	152233453	Peak_319864	CRD_3224	Intron
chr6	152236725	152237444	Peak_319865	CRD_3224	Exon
chr6	152245102	152245489	Peak_319866	CRD_3224	Intron
chr6	152245602	152246120	Peak_319867	CRD_3224	Intron
chr6	152246626	152246922	Peak_319868	CRD_3224	Intron
chr6	152247085	152247547	Peak_319869	CRD_3224	Intron
chr6	152248902	152249364	Peak_319870	CRD_3224	Exon
chr6	152256667	152257002	Peak_319871	CRD_3224	Exon
chr6	152268270	152268749	Peak_319872	CRD_3224	Promoter
chr6	152269082	152269423	Peak_319873	CRD_3224	Promoter
chr6	152270673	152270940	Peak_319874	CRD_3224	Promoter
chr6	152271870	152272425	Peak_319875	CRD_3224	Intron
chr6	152288044	152288687	Peak_319876	CRD_3225	Intron
chr6	152290684	152290987	Peak_319877	CRD_3225	Intron
chr6	152291591	152292086	Peak_319878	CRD_3225	Intron
chr6	152292362	152292899	Peak_319879	CRD_3225	Intron
chr6	152298288	152298722	Peak_319880	CRD_3225	Intron
chr6	152448201	152448442	Peak_319904	CRD_3226	Intron
chr6	152459122	152459782	Peak_319905	CRD_3226	Intron
chr6	152464146	152464569	Peak_319906	CRD_3226	Promoter
chr6	152464798	152465133	Peak_319907	CRD_3226	Promoter
chr6	152465219	152465521	Peak_319908	CRD_3226	Promoter
chr6	152465736	152466264	Peak_319909	CRD_3227	Promoter
chr6	152466324	152466524	Peak_319910	CRD_3227	Promoter
chr6	152469321	152469576	Peak_319911	CRD_3227	Promoter
chr6	152469709	152469935	Peak_319912	CRD_3227	Promoter
chr6	152471506	152472694	Peak_319913	CRD_3227	Promoter
chr6	152567497	152567736	Peak_319937	CRD_3228	Intron
chr6	152573892	152574102	Peak_319938	CRD_3228	Intron
chr6	152575299	152575917	Peak_319939	CRD_3228	Intron
chr6	152576090	152576463	Peak_319940	CRD_3228	Intron
chr6	152723380	152723856	Peak_319964	CRD_3228	Exon
chr6	152729305	152730324	Peak_319965	CRD_3228	Distal_Intergenic
chr6	152734452	152735103	Peak_319966	CRD_3228	Distal_Intergenic
chr6	152736643	152736849	Peak_319967	CRD_3228	Distal_Intergenic
chr6	152737016	152737215	Peak_319968	CRD_3228	Distal_Intergenic
chr6	152478047	152479325	Peak_319914	CRD_3228	Exon
chr6	152485582	152486279	Peak_319915	CRD_3228	Promoter
chr6	152486344	152486589	Peak_319916	CRD_3228	Intron
chr6	152489340	152490274	Peak_319917	CRD_3228	Intron
chr6	152501865	152502125	Peak_319918	CRD_3228	Intron
chr6	152502264	152503448	Peak_319919	CRD_3228	Exon
chr6	152503753	152503956	Peak_319920	CRD_3228	Intron
chr6	152507383	152507598	Peak_319921	CRD_3228	Intron
chr6	152507771	152508242	Peak_319922	CRD_3228	Intron
chr6	152515626	152516001	Peak_319923	CRD_3228	Intron
chr6	152516128	152516333	Peak_319924	CRD_3228	Intron
chr6	152529260	152529467	Peak_319925	CRD_3228	Intron
chr6	152534433	152534633	Peak_319926	CRD_3228	Intron
chr6	152534712	152535470	Peak_319927	CRD_3228	Intron
chr6	152538490	152538689	Peak_319928	CRD_3228	Intron
chr6	152542866	152543115	Peak_319929	CRD_3228	Promoter
chr6	152545046	152545269	Peak_319930	CRD_3228	Promoter
chr6	152550169	152550416	Peak_319931	CRD_3228	Intron
chr6	152552648	152552929	Peak_319932	CRD_3228	Intron
chr6	152562338	152562714	Peak_319933	CRD_3228	Intron
chr6	152562925	152563484	Peak_319934	CRD_3228	Intron
chr6	152565602	152566323	Peak_319935	CRD_3228	Intron
chr6	152566511	152566749	Peak_319936	CRD_3228	Intron
chr6	152581933	152582249	Peak_319941	CRD_3228	Intron
chr6	152585902	152586101	Peak_319942	CRD_3228	Intron
chr6	152595214	152596084	Peak_319943	CRD_3228	Intron
chr6	152596858	152597359	Peak_319944	CRD_3228	Intron
chr6	152600752	152601285	Peak_319945	CRD_3228	Intron
chr6	152605858	152606509	Peak_319946	CRD_3228	Intron
chr6	152615300	152615664	Peak_319947	CRD_3228	Intron
chr6	152630336	152630536	Peak_319948	CRD_3228	Promoter
chr6	152630634	152631499	Peak_319949	CRD_3228	Promoter
chr6	152635787	152637230	Peak_319950	CRD_3228	Promoter
chr6	152643013	152643496	Peak_319951	CRD_3228	Distal_Intergenic
chr6	152644748	152645154	Peak_319952	CRD_3228	Distal_Intergenic
chr6	152648104	152648898	Peak_319953	CRD_3228	Distal_Intergenic
chr6	152663274	152663559	Peak_319954	CRD_3228	Distal_Intergenic
chr6	152669587	152670619	Peak_319955	CRD_3228	Distal_Intergenic
chr6	152683991	152684368	Peak_319956	CRD_3228	Distal_Intergenic
chr6	152686854	152687276	Peak_319957	CRD_3228	Distal_Intergenic
chr6	152688838	152689854	Peak_319958	CRD_3228	Distal_Intergenic
chr6	152702358	152702780	Peak_319959	CRD_3228	Promoter
chr6	152702961	152703279	Peak_319960	CRD_3228	Promoter
chr6	152703338	152703821	Peak_319961	CRD_3228	Promoter
chr6	152716995	152717194	Peak_319962	CRD_3228	Intron
chr6	152717726	152718005	Peak_319963	CRD_3228	Intron
chr6	152954133	152954368	Peak_320013	CRD_3229	Distal_Intergenic
chr6	152970762	152971305	Peak_320014	CRD_3229	Promoter
chr6	152982933	152984423	Peak_320015	CRD_3229	Promoter
chr6	152990301	152990569	Peak_320016	CRD_3229	Exon
chr6	152992045	152992411	Peak_320017	CRD_3229	Promoter
chr6	152992659	152993207	Peak_320018	CRD_3229	Promoter
chr6	152993408	152993836	Peak_320019	CRD_3229	Promoter
chr6	153001936	153003775	Peak_320020	CRD_3229	Promoter
chr6	153009125	153009474	Peak_320021	CRD_3229	Exon
chr6	153017760	153017959	Peak_320022	CRD_3229	Intron
chr6	153024080	153025092	Peak_320023	CRD_3229	Exon
chr6	153032167	153033003	Peak_320024	CRD_3229	Intron
chr6	153038366	153039517	Peak_320025	CRD_3229	Intron
chr6	153055407	153055625	Peak_320026	CRD_3229	Intron
chr6	153059967	153060378	Peak_320027	CRD_3229	Intron
chr6	153061196	153061569	Peak_320028	CRD_3229	Intron
chr6	153069934	153070387	Peak_320029	CRD_3229	Intron
chr6	153075242	153075959	Peak_320030	CRD_3229	Intron
chr6	153076026	153076273	Peak_320031	CRD_3229	Intron
chr6	153090488	153090873	Peak_320032	CRD_3229	Intron
chr6	153092358	153093029	Peak_320033	CRD_3229	Intron
chr6	153103090	153103713	Peak_320034	CRD_3229	Intron
chr6	153108346	153109022	Peak_320035	CRD_3229	Intron
chr6	153109150	153109402	Peak_320036	CRD_3229	Intron
chr6	153109658	153109888	Peak_320037	CRD_3229	Intron
chr6	153129840	153131382	Peak_320038	CRD_3229	Promoter
chr6	153131445	153132440	Peak_320039	CRD_3229	Promoter
chr6	152746273	152746515	Peak_319971	CRD_3229	Distal_Intergenic
chr6	152747090	152747325	Peak_319972	CRD_3229	Distal_Intergenic
chr6	152748843	152749142	Peak_319973	CRD_3229	Promoter
chr6	152750652	152751041	Peak_319974	CRD_3229	Promoter
chr6	152759124	152759606	Peak_319975	CRD_3229	Exon
chr6	152767092	152767773	Peak_319976	CRD_3229	Distal_Intergenic
chr6	152768497	152768860	Peak_319977	CRD_3229	Distal_Intergenic
chr6	152781358	152781567	Peak_319978	CRD_3229	Distal_Intergenic
chr6	152791890	152792126	Peak_319979	CRD_3229	Exon
chr6	152796134	152796539	Peak_319980	CRD_3229	Intron
chr6	152798308	152798649	Peak_319981	CRD_3229	Intron
chr6	152798789	152799112	Peak_319982	CRD_3229	Intron
chr6	152802041	152802245	Peak_319983	CRD_3229	Promoter
chr6	152802353	152802703	Peak_319984	CRD_3229	Promoter
chr6	152815304	152815798	Peak_319985	CRD_3229	Intron
chr6	152816011	152816324	Peak_319986	CRD_3229	Intron
chr6	152820773	152821029	Peak_319987	CRD_3229	Intron
chr6	152821558	152821829	Peak_319988	CRD_3229	Intron
chr6	152831327	152831607	Peak_319989	CRD_3229	Promoter
chr6	152831673	152831873	Peak_319990	CRD_3229	Promoter
chr6	152831940	152832144	Peak_319991	CRD_3229	Promoter
chr6	152832459	152832699	Peak_319992	CRD_3229	Promoter
chr6	152837844	152838151	Peak_319993	CRD_3229	Distal_Intergenic
chr6	152850461	152851072	Peak_319994	CRD_3229	Distal_Intergenic
chr6	152851163	152851457	Peak_319995	CRD_3229	Distal_Intergenic
chr6	152857633	152858720	Peak_319996	CRD_3229	Distal_Intergenic
chr6	152863709	152864430	Peak_319997	CRD_3229	Distal_Intergenic
chr6	152866325	152866586	Peak_319998	CRD_3229	Distal_Intergenic
chr6	152877442	152877840	Peak_319999	CRD_3229	Distal_Intergenic
chr6	152887262	152887871	Peak_320000	CRD_3229	Distal_Intergenic
chr6	152887935	152888187	Peak_320001	CRD_3229	Distal_Intergenic
chr6	152893079	152893808	Peak_320002	CRD_3229	Distal_Intergenic
chr6	152900314	152900547	Peak_320003	CRD_3229	Promoter
chr6	152902595	152902803	Peak_320004	CRD_3229	Distal_Intergenic
chr6	152908178	152908552	Peak_320005	CRD_3229	Distal_Intergenic
chr6	152909882	152910744	Peak_320006	CRD_3229	Distal_Intergenic
chr6	152922725	152922963	Peak_320007	CRD_3229	Distal_Intergenic
chr6	152931821	152933302	Peak_320008	CRD_3229	Distal_Intergenic
chr6	152944491	152944861	Peak_320009	CRD_3229	Distal_Intergenic
chr6	152946454	152946701	Peak_320010	CRD_3229	Distal_Intergenic
chr6	152947994	152948566	Peak_320011	CRD_3229	Distal_Intergenic
chr6	152952919	152953630	Peak_320012	CRD_3229	Distal_Intergenic
chr6	153804498	153805028	Peak_320188	CRD_3230	Distal_Intergenic
chr6	153809349	153809665	Peak_320189	CRD_3230	Distal_Intergenic
chr6	153811295	153812108	Peak_320190	CRD_3230	Distal_Intergenic
chr6	153818980	153819209	Peak_320191	CRD_3230	Distal_Intergenic
chr6	154218043	154218697	Peak_320280	CRD_3231	Promoter
chr6	154219190	154220207	Peak_320281	CRD_3231	Promoter
chr6	154223066	154223634	Peak_320282	CRD_3231	Exon
chr6	154225754	154225985	Peak_320283	CRD_3231	Intron
chr6	154231026	154231256	Peak_320284	CRD_3231	Intron
chr6	154231939	154232822	Peak_320285	CRD_3231	Intron
chr6	154232976	154234111	Peak_320286	CRD_3231	Intron
chr6	154874776	154874992	Peak_320411	CRD_3232	Intron
chr6	154876700	154876908	Peak_320412	CRD_3232	Intron
chr6	154882115	154882449	Peak_320413	CRD_3232	Intron
chr6	154886914	154888175	Peak_320414	CRD_3232	Intron
chr6	154888668	154889553	Peak_320415	CRD_3232	Intron
chr6	155251004	155251333	Peak_320478	CRD_3233	Promoter
chr6	155252555	155253047	Peak_320479	CRD_3233	Promoter
chr6	155257707	155258336	Peak_320480	CRD_3233	Promoter
chr6	155258902	155259780	Peak_320481	CRD_3233	Promoter
chr6	155259923	155260207	Peak_320482	CRD_3233	Intron
chr6	155215828	155217140	Peak_320467	CRD_3233	Promoter
chr6	155223995	155224461	Peak_320468	CRD_3233	Intron
chr6	155227223	155228241	Peak_320469	CRD_3233	Intron
chr6	155228363	155229177	Peak_320470	CRD_3233	Intron
chr6	155232580	155232860	Peak_320471	CRD_3233	Exon
chr6	155232956	155233282	Peak_320472	CRD_3233	Intron
chr6	155234854	155235574	Peak_320473	CRD_3233	Intron
chr6	155240177	155241591	Peak_320474	CRD_3233	Exon
chr6	155241696	155242154	Peak_320475	CRD_3233	Intron
chr6	155243012	155243272	Peak_320476	CRD_3233	Intron
chr6	155248037	155248758	Peak_320477	CRD_3233	Exon
chr6	155264441	155265202	Peak_320483	CRD_3233	Promoter
chr6	155266283	155266501	Peak_320484	CRD_3233	Promoter
chr6	155387202	155388134	Peak_320501	CRD_3234	Distal_Intergenic
chr6	155399308	155399757	Peak_320502	CRD_3234	Intron
chr6	155399835	155401283	Peak_320503	CRD_3234	Intron
chr6	155410709	155410930	Peak_320504	CRD_3234	Intron
chr6	155411073	155412015	Peak_320505	CRD_3235	Exon
chr6	155415966	155416373	Peak_320506	CRD_3235	Intron
chr6	155424189	155424830	Peak_320507	CRD_3235	Intron
chr6	155424966	155425560	Peak_320508	CRD_3235	Intron
chr6	155684519	155684729	Peak_320531	CRD_3236	Distal_Intergenic
chr6	155695860	155696059	Peak_320532	CRD_3236	Distal_Intergenic
chr6	155697834	155698188	Peak_320533	CRD_3236	Distal_Intergenic
chr6	155700179	155700614	Peak_320534	CRD_3236	Distal_Intergenic
chr6	155978529	155978912	Peak_320565	CRD_3237	Distal_Intergenic
chr6	155985494	155986804	Peak_320566	CRD_3237	Distal_Intergenic
chr6	155987007	155987405	Peak_320567	CRD_3237	Distal_Intergenic
chr6	155987664	155987909	Peak_320568	CRD_3237	Distal_Intergenic
chr6	155993010	155993273	Peak_320569	CRD_3237	Distal_Intergenic
chr6	155998299	155998549	Peak_320570	CRD_3237	Distal_Intergenic
chr6	156001439	156002024	Peak_320571	CRD_3237	Distal_Intergenic
chr6	156014901	156015100	Peak_320572	CRD_3237	Distal_Intergenic
chr6	156021473	156022224	Peak_320573	CRD_3237	Distal_Intergenic
chr6	156028377	156028937	Peak_320574	CRD_3237	Distal_Intergenic
chr6	156041909	156042118	Peak_320575	CRD_3237	Distal_Intergenic
chr6	156045397	156046677	Peak_320576	CRD_3237	Distal_Intergenic
chr6	156047165	156047511	Peak_320577	CRD_3237	Distal_Intergenic
chr6	156047867	156048081	Peak_320578	CRD_3237	Distal_Intergenic
chr6	156048140	156048581	Peak_320579	CRD_3237	Distal_Intergenic
chr6	156055429	156055687	Peak_320580	CRD_3237	Distal_Intergenic
chr6	156072324	156072671	Peak_320581	CRD_3237	Distal_Intergenic
chr6	156072873	156073470	Peak_320582	CRD_3237	Distal_Intergenic
chr6	156078432	156078971	Peak_320583	CRD_3237	Distal_Intergenic
chr6	156080398	156080608	Peak_320584	CRD_3237	Distal_Intergenic
chr6	156082084	156082700	Peak_320585	CRD_3237	Distal_Intergenic
chr6	156097623	156098098	Peak_320586	CRD_3237	Distal_Intergenic
chr6	156098160	156098414	Peak_320587	CRD_3237	Distal_Intergenic
chr6	156102147	156102464	Peak_320588	CRD_3237	Distal_Intergenic
chr6	156107669	156108109	Peak_320589	CRD_3237	Distal_Intergenic
chr6	156111900	156112500	Peak_320590	CRD_3237	Distal_Intergenic
chr6	156115827	156116379	Peak_320591	CRD_3237	Distal_Intergenic
chr6	157152093	157152899	Peak_320765	CRD_3238	Exon
chr6	157156731	157156958	Peak_320766	CRD_3238	Intron
chr6	157158986	157159187	Peak_320767	CRD_3238	Intron
chr6	157169659	157170202	Peak_320768	CRD_3238	Promoter
chr6	157170679	157171156	Peak_320769	CRD_3238	Promoter
chr6	157172155	157172680	Peak_320770	CRD_3238	Promoter
chr6	157172739	157173229	Peak_320771	CRD_3238	Promoter
chr6	157183699	157184767	Peak_320772	CRD_3238	Exon
chr6	157198172	157199011	Peak_320773	CRD_3238	Promoter
chr6	157200318	157200609	Peak_320774	CRD_3238	Promoter
chr6	157200669	157200890	Peak_320775	CRD_3238	Promoter
chr6	157203358	157203680	Peak_320776	CRD_3238	Promoter
chr6	157209638	157210349	Peak_320777	CRD_3238	Exon
chr6	157213642	157214688	Peak_320778	CRD_3238	Distal_Intergenic
chr6	157215654	157216117	Peak_320779	CRD_3238	Distal_Intergenic
chr6	157220976	157221872	Peak_320780	CRD_3238	Distal_Intergenic
chr6	157225825	157226119	Peak_320781	CRD_3238	Distal_Intergenic
chr6	157226309	157226582	Peak_320782	CRD_3238	Distal_Intergenic
chr6	157226793	157226999	Peak_320783	CRD_3238	Distal_Intergenic
chr6	157228607	157229517	Peak_320784	CRD_3239	Distal_Intergenic
chr6	157229694	157230644	Peak_320785	CRD_3239	Distal_Intergenic
chr6	157235336	157236114	Peak_320786	CRD_3239	Distal_Intergenic
chr6	157239855	157240865	Peak_320787	CRD_3239	Distal_Intergenic
chr6	157423570	157424347	Peak_320820	CRD_3240	Intron
chr6	157426797	157427096	Peak_320821	CRD_3240	Intron
chr6	157430708	157431560	Peak_320822	CRD_3240	Intron
chr6	157432198	157432772	Peak_320823	CRD_3240	Intron
chr6	157432838	157433218	Peak_320824	CRD_3240	Intron
chr6	157438756	157439080	Peak_320825	CRD_3240	Intron
chr6	157441081	157442114	Peak_320826	CRD_3240	Intron
chr6	157442347	157442569	Peak_320827	CRD_3240	Intron
chr6	157445692	157446051	Peak_320828	CRD_3240	Intron
chr6	157459053	157459718	Peak_320829	CRD_3240	Intron
chr6	157466065	157466415	Peak_320830	CRD_3240	Intron
chr6	157466718	157467025	Peak_320831	CRD_3240	Intron
chr6	157480573	157481095	Peak_320832	CRD_3240	Intron
chr6	157488172	157490006	Peak_320833	CRD_3240	Intron
chr6	157494831	157495578	Peak_320834	CRD_3240	Intron
chr6	157503063	157504124	Peak_320835	CRD_3240	Intron
chr6	157512366	157512589	Peak_320836	CRD_3240	Intron
chr6	157243983	157244652	Peak_320788	CRD_3240	Distal_Intergenic
chr6	157245341	157245696	Peak_320789	CRD_3240	Distal_Intergenic
chr6	157249875	157250130	Peak_320790	CRD_3240	Distal_Intergenic
chr6	157250766	157251150	Peak_320791	CRD_3240	Distal_Intergenic
chr6	157252666	157252960	Peak_320792	CRD_3240	Distal_Intergenic
chr6	157269098	157269758	Peak_320793	CRD_3240	Distal_Intergenic
chr6	157273323	157274125	Peak_320794	CRD_3240	Distal_Intergenic
chr6	157274213	157275410	Peak_320795	CRD_3240	Distal_Intergenic
chr6	157284730	157285365	Peak_320796	CRD_3240	Distal_Intergenic
chr6	157287189	157287411	Peak_320797	CRD_3240	Exon
chr6	157290365	157291050	Peak_320798	CRD_3240	Exon
chr6	157292690	157292946	Peak_320799	CRD_3240	Exon
chr6	157293007	157293227	Peak_320800	CRD_3240	Intron
chr6	157293995	157294354	Peak_320801	CRD_3240	Intron
chr6	157304812	157305215	Peak_320802	CRD_3240	Intron
chr6	157328800	157329013	Peak_320809	CRD_3240	Distal_Intergenic
chr6	157332191	157333212	Peak_320810	CRD_3240	Distal_Intergenic
chr6	157333680	157333984	Peak_320811	CRD_3240	Distal_Intergenic
chr6	157358315	157358906	Peak_320812	CRD_3240	Distal_Intergenic
chr6	157379677	157380474	Peak_320813	CRD_3240	Promoter
chr6	157380889	157381555	Peak_320814	CRD_3240	Promoter
chr6	157383624	157383911	Peak_320815	CRD_3240	Promoter
chr6	157386436	157387122	Peak_320816	CRD_3240	Intron
chr6	157412628	157413986	Peak_320817	CRD_3240	Intron
chr6	157421437	157421638	Peak_320818	CRD_3240	Intron
chr6	157422350	157422712	Peak_320819	CRD_3240	Intron
chr6	157512845	157513630	Peak_320837	CRD_3240	Intron
chr6	157514768	157515482	Peak_320838	CRD_3240	Intron
chr6	157518819	157519188	Peak_320839	CRD_3240	Intron
chr6	157519292	157519581	Peak_320840	CRD_3240	Intron
chr6	157537233	157538267	Peak_320841	CRD_3240	Intron
chr6	157574548	157574887	Peak_320842	CRD_3240	Intron
chr6	157574953	157575304	Peak_320843	CRD_3240	Intron
chr6	157575392	157576046	Peak_320844	CRD_3240	Intron
chr6	157576529	157576860	Peak_320845	CRD_3240	Intron
chr6	157579820	157580124	Peak_320846	CRD_3240	Intron
chr6	157580293	157580712	Peak_320847	CRD_3240	Intron
chr6	157604758	157605244	Peak_320848	CRD_3240	Intron
chr6	157612964	157613278	Peak_320849	CRD_3240	Intron
chr6	157625784	157626539	Peak_320850	CRD_3240	Promoter
chr6	157632593	157633326	Peak_320851	CRD_3240	Promoter
chr6	157640560	157641179	Peak_320852	CRD_3240	Intron
chr6	157641410	157641613	Peak_320853	CRD_3240	Intron
chr6	157644400	157644788	Peak_320854	CRD_3240	Intron
chr6	157653120	157653857	Peak_320855	CRD_3240	Exon
chr6	157656481	157656951	Peak_320856	CRD_3240	Intron
chr6	157657399	157657954	Peak_320857	CRD_3240	Intron
chr6	157666576	157667508	Peak_320858	CRD_3240	Intron
chr6	157669720	157670128	Peak_320859	CRD_3240	Intron
chr6	157682933	157683314	Peak_320860	CRD_3240	Distal_Intergenic
chr6	157683824	157684277	Peak_320861	CRD_3240	Distal_Intergenic
chr6	157684395	157684926	Peak_320862	CRD_3240	Distal_Intergenic
chr6	157690702	157691016	Peak_320863	CRD_3240	Distal_Intergenic
chr6	157713440	157714351	Peak_320864	CRD_3240	Promoter
chr6	157756440	157757381	Peak_320865	CRD_3240	Intron
chr6	157763553	157765076	Peak_320866	CRD_3240	Intron
chr6	157774124	157774363	Peak_320867	CRD_3240	Intron
chr6	157774844	157775058	Peak_320868	CRD_3240	Intron
chr6	157805767	157807276	Peak_320869	CRD_3240	Intron
chr6	157822254	157823399	Peak_320870	CRD_3240	Promoter
chr6	157824065	157824448	Peak_320871	CRD_3240	Promoter
chr6	157830403	157830770	Peak_320872	CRD_3240	Promoter
chr6	157846206	157846429	Peak_320873	CRD_3240	Intron
chr6	157855882	157856279	Peak_320874	CRD_3240	Intron
chr6	158234399	158234666	Peak_320935	CRD_3241	Promoter
chr6	158242186	158242896	Peak_320936	CRD_3241	Promoter
chr6	158243927	158244246	Peak_320937	CRD_3241	Promoter
chr6	158246527	158247032	Peak_320938	CRD_3241	Intron
chr6	158264903	158265187	Peak_320939	CRD_3241	Intron
chr6	158270344	158270967	Peak_320940	CRD_3241	Intron
chr6	158283664	158283965	Peak_320941	CRD_3241	Promoter
chr6	158284092	158284820	Peak_320942	CRD_3241	Promoter
chr6	158285468	158285996	Peak_320943	CRD_3241	Promoter
chr6	158324147	158324619	Peak_320944	CRD_3241	Intron
chr6	158328489	158329414	Peak_320945	CRD_3241	Intron
chr6	158353049	158353392	Peak_320946	CRD_3241	Intron
chr6	158357333	158357708	Peak_320947	CRD_3241	Intron
chr6	158358500	158359049	Peak_320948	CRD_3241	Intron
chr6	158361912	158362593	Peak_320949	CRD_3241	Intron
chr6	158367162	158367395	Peak_320950	CRD_3241	Intron
chr6	158376063	158377233	Peak_320951	CRD_3241	Intron
chr6	158401690	158402492	Peak_320952	CRD_3241	Intron
chr6	158409341	158409934	Peak_320953	CRD_3241	Intron
chr6	158439279	158439674	Peak_320954	CRD_3241	Promoter
chr6	158440364	158440826	Peak_320955	CRD_3241	Promoter
chr6	158441459	158442223	Peak_320956	CRD_3241	Intron
chr6	158461849	158462287	Peak_320957	CRD_3241	Promoter
chr6	158474296	158476055	Peak_320958	CRD_3241	Intron
chr6	158481567	158482181	Peak_320959	CRD_3242	Intron
chr6	158487571	158487798	Peak_320960	CRD_3242	Intron
chr6	158487943	158488645	Peak_320961	CRD_3242	Intron
chr6	158498115	158498673	Peak_320962	CRD_3242	Exon
chr6	158558443	158560262	Peak_320973	CRD_3243	Intron
chr6	158567118	158567820	Peak_320974	CRD_3243	Intron
chr6	158589012	158589676	Peak_320975	CRD_3243	Exon
chr6	158593490	158593759	Peak_320976	CRD_3243	Intron
chr6	158596739	158597731	Peak_320977	CRD_3243	Intron
chr6	158605174	158605783	Peak_320978	CRD_3243	Exon
chr6	158512950	158513246	Peak_320965	CRD_3243	Promoter
chr6	158518185	158518893	Peak_320966	CRD_3243	Promoter
chr6	158519184	158520046	Peak_320967	CRD_3243	Promoter
chr6	158534802	158535170	Peak_320968	CRD_3243	Promoter
chr6	158535396	158536223	Peak_320969	CRD_3243	Promoter
chr6	158537074	158538044	Peak_320970	CRD_3243	Promoter
chr6	158538980	158539849	Peak_320971	CRD_3243	Promoter
chr6	158545368	158545575	Peak_320972	CRD_3243	Intron
chr6	158607554	158608121	Peak_320979	CRD_3244	Promoter
chr6	158628064	158628338	Peak_320980	CRD_3244	Intron
chr6	158630865	158631431	Peak_320981	CRD_3244	Exon
chr6	158632344	158632544	Peak_320982	CRD_3244	Exon
chr6	158643830	158645428	Peak_320983	CRD_3244	Promoter
chr6	158648717	158649085	Peak_320984	CRD_3244	Promoter
chr6	158649249	158649627	Peak_320985	CRD_3244	Promoter
chr6	158649856	158650059	Peak_320986	CRD_3244	Promoter
chr6	158654575	158654783	Peak_320987	CRD_3245	Intron
chr6	158691415	158691694	Peak_320988	CRD_3245	Intron
chr6	158704239	158704830	Peak_320989	CRD_3245	Intron
chr6	158705766	158706045	Peak_320990	CRD_3245	Intron
chr6	158706147	158706826	Peak_320991	CRD_3245	Intron
chr6	158707976	158708599	Peak_320992	CRD_3245	Exon
chr6	159776771	159777088	Peak_321050	CRD_3246	Promoter
chr6	159777366	159778002	Peak_321051	CRD_3246	Promoter
chr6	159778389	159778839	Peak_321052	CRD_3246	Promoter
chr6	159779858	159780089	Peak_321053	CRD_3246	Promoter
chr6	159789415	159790989	Peak_321054	CRD_3246	Promoter
chr6	159801325	159801680	Peak_321055	CRD_3246	Promoter
chr6	159891666	159892327	Peak_321067	CRD_3247	Distal_Intergenic
chr6	159892432	159892732	Peak_321068	CRD_3247	Distal_Intergenic
chr6	159900113	159900766	Peak_321069	CRD_3247	Promoter
chr6	159909418	159909664	Peak_321070	CRD_3247	Promoter
chr6	159912113	159912547	Peak_321071	CRD_3247	Exon
chr6	159801760	159801959	Peak_321056	CRD_3247	Promoter
chr6	159811158	159811357	Peak_321057	CRD_3247	Promoter
chr6	159830280	159830826	Peak_321058	CRD_3247	Distal_Intergenic
chr6	159836097	159837361	Peak_321059	CRD_3247	Distal_Intergenic
chr6	159852993	159853204	Peak_321060	CRD_3247	Distal_Intergenic
chr6	159863259	159863680	Peak_321061	CRD_3247	Distal_Intergenic
chr6	159872003	159872202	Peak_321062	CRD_3247	Distal_Intergenic
chr6	159874085	159875547	Peak_321063	CRD_3247	Distal_Intergenic
chr6	159880107	159881049	Peak_321064	CRD_3247	Distal_Intergenic
chr6	159888544	159889440	Peak_321065	CRD_3247	Distal_Intergenic
chr6	159890398	159891325	Peak_321066	CRD_3247	Distal_Intergenic
chr6	160431157	160431779	Peak_321114	CRD_3248	Intron
chr6	160455499	160456313	Peak_321115	CRD_3248	Intron
chr6	160463683	160463890	Peak_321116	CRD_3248	Intron
chr6	160470862	160471063	Peak_321117	CRD_3248	Intron
chr6	160495773	160496195	Peak_321118	CRD_3248	Intron
chr6	160519698	160521112	Peak_321119	CRD_3248	Promoter
chr6	159960044	159960806	Peak_321077	CRD_3248	Distal_Intergenic
chr6	159968104	159969199	Peak_321078	CRD_3248	Promoter
chr6	159970046	159970248	Peak_321079	CRD_3248	Promoter
chr6	159973428	159974287	Peak_321080	CRD_3248	Intron
chr6	159977243	159977569	Peak_321081	CRD_3248	Intron
chr6	159977635	159978186	Peak_321082	CRD_3248	Intron
chr6	159979191	159979516	Peak_321083	CRD_3248	Intron
chr6	159983652	159984154	Peak_321084	CRD_3248	Intron
chr6	159985322	159985829	Peak_321085	CRD_3248	Intron
chr6	159989851	159990145	Peak_321086	CRD_3248	Intron
chr6	159991290	159991643	Peak_321087	CRD_3248	Exon
chr6	160000156	160000869	Peak_321088	CRD_3248	Intron
chr6	160004657	160005223	Peak_321089	CRD_3248	Promoter
chr6	160010013	160010660	Peak_321090	CRD_3248	Promoter
chr6	160014079	160014806	Peak_321091	CRD_3248	Intron
chr6	160029989	160030805	Peak_321092	CRD_3248	Intron
chr6	160036699	160037430	Peak_321093	CRD_3248	Intron
chr6	160041381	160042478	Peak_321094	CRD_3248	Intron
chr6	160048570	160048772	Peak_321095	CRD_3248	Intron
chr6	161228128	161228537	Peak_321176	CRD_3248	Intron
chr6	161228718	161229764	Peak_321177	CRD_3248	Promoter
chr6	161234054	161234611	Peak_321178	CRD_3248	Promoter
chr6	161236051	161236298	Peak_321179	CRD_3248	Intron
chr6	161239040	161239304	Peak_321180	CRD_3248	Intron
chr6	161242126	161242759	Peak_321181	CRD_3248	Intron
chr6	161242826	161243682	Peak_321182	CRD_3248	Intron
chr6	161254605	161255231	Peak_321183	CRD_3248	Intron
chr6	161255876	161257003	Peak_321184	CRD_3248	Intron
chr6	161257154	161257511	Peak_321185	CRD_3248	Intron
chr6	161261329	161261593	Peak_321186	CRD_3248	Intron
chr6	161266279	161266886	Peak_321187	CRD_3248	Intron
chr6	161271118	161271642	Peak_321188	CRD_3248	Promoter
chr6	161273277	161274734	Peak_321189	CRD_3248	Promoter
chr6	161357568	161357976	Peak_321190	CRD_3248	Intron
chr6	159925433	159925716	Peak_321074	CRD_3248	Distal_Intergenic
chr6	159933149	159933441	Peak_321075	CRD_3248	Distal_Intergenic
chr6	159941399	159942288	Peak_321076	CRD_3248	Distal_Intergenic
chr6	160072412	160072636	Peak_321096	CRD_3248	Promoter
chr6	160075029	160075237	Peak_321097	CRD_3248	Promoter
chr6	160076986	160077378	Peak_321098	CRD_3248	Intron
chr6	160088233	160089700	Peak_321099	CRD_3248	Exon
chr6	160094179	160094617	Peak_321100	CRD_3248	Promoter
chr6	160132835	160133048	Peak_321101	CRD_3248	Intron
chr6	160135429	160135668	Peak_321102	CRD_3248	Intron
chr6	160137519	160137929	Peak_321103	CRD_3248	Intron
chr6	160138021	160138589	Peak_321104	CRD_3248	Intron
chr6	160141393	160141635	Peak_321105	CRD_3248	Intron
chr6	160162225	160163255	Peak_321106	CRD_3248	Promoter
chr6	160276954	160277943	Peak_321107	CRD_3248	Promoter
chr6	160339731	160339940	Peak_321108	CRD_3248	Distal_Intergenic
chr6	160346047	160346288	Peak_321109	CRD_3248	Promoter
chr6	160359842	160360041	Peak_321110	CRD_3248	Intron
chr6	160368834	160369058	Peak_321111	CRD_3248	Intron
chr6	160419445	160419929	Peak_321112	CRD_3248	Intron
chr6	160421845	160422781	Peak_321113	CRD_3248	Intron
chr6	160534028	160534541	Peak_321120	CRD_3248	Intron
chr6	160581443	160582242	Peak_321121	CRD_3248	Intron
chr6	160696930	160697422	Peak_321122	CRD_3248	Promoter
chr6	160733047	160733440	Peak_321123	CRD_3248	Promoter
chr6	160766311	160767889	Peak_321124	CRD_3248	Distal_Intergenic
chr6	160794100	160794338	Peak_321125	CRD_3248	Distal_Intergenic
chr6	160828226	160828697	Peak_321126	CRD_3248	Distal_Intergenic
chr6	160837033	160837531	Peak_321127	CRD_3248	Distal_Intergenic
chr6	160858930	160859663	Peak_321128	CRD_3248	Distal_Intergenic
chr6	160882738	160883050	Peak_321129	CRD_3248	Promoter
chr6	160896050	160896641	Peak_321130	CRD_3248	Intron
chr6	160930468	160931636	Peak_321131	CRD_3248	Promoter
chr6	160931693	160932033	Peak_321132	CRD_3248	Promoter
chr6	160933303	160933726	Peak_321133	CRD_3248	Promoter
chr6	160949615	160949837	Peak_321134	CRD_3248	Intron
chr6	160963602	160964312	Peak_321135	CRD_3248	Intron
chr6	160966814	160967153	Peak_321136	CRD_3248	Intron
chr6	160967933	160968139	Peak_321137	CRD_3248	Intron
chr6	160974420	160974948	Peak_321138	CRD_3248	Distal_Intergenic
chr6	160978200	160978561	Peak_321139	CRD_3248	Distal_Intergenic
chr6	160991079	160991945	Peak_321140	CRD_3248	Promoter
chr6	160992074	160993094	Peak_321141	CRD_3248	Promoter
chr6	161001173	161001372	Peak_321142	CRD_3248	Intron
chr6	161032793	161033278	Peak_321143	CRD_3248	Promoter
chr6	161058212	161058411	Peak_321144	CRD_3248	Intron
chr6	161073434	161073867	Peak_321145	CRD_3248	Promoter
chr6	161079541	161080318	Peak_321146	CRD_3248	Promoter
chr6	161080916	161081119	Peak_321147	CRD_3248	Promoter
chr6	161081486	161081783	Peak_321148	CRD_3248	Promoter
chr6	161084456	161084697	Peak_321149	CRD_3248	Exon
chr6	161098981	161099262	Peak_321150	CRD_3248	Promoter
chr6	161099588	161100448	Peak_321151	CRD_3248	Promoter
chr6	161103357	161104105	Peak_321152	CRD_3248	Promoter
chr6	161109485	161111604	Peak_321153	CRD_3248	Promoter
chr6	161130564	161131183	Peak_321154	CRD_3248	Exon
chr6	161132383	161132779	Peak_321155	CRD_3248	Exon
chr6	161138237	161138473	Peak_321156	CRD_3248	Intron
chr6	161138615	161139365	Peak_321157	CRD_3248	Intron
chr6	161140243	161140738	Peak_321158	CRD_3248	Intron
chr6	161148149	161148382	Peak_321159	CRD_3248	Promoter
chr6	161150729	161151561	Peak_321160	CRD_3248	Promoter
chr6	161160165	161161102	Peak_321161	CRD_3248	Promoter
chr6	161162833	161163079	Peak_321162	CRD_3248	Promoter
chr6	161168385	161168930	Peak_321163	CRD_3248	Intron
chr6	161169009	161171151	Peak_321164	CRD_3248	Intron
chr6	161181158	161181479	Peak_321165	CRD_3248	Intron
chr6	161185688	161186861	Peak_321166	CRD_3248	Intron
chr6	161189346	161189652	Peak_321167	CRD_3248	Intron
chr6	161195462	161195913	Peak_321168	CRD_3248	Intron
chr6	161199068	161199267	Peak_321169	CRD_3248	Intron
chr6	161200372	161201734	Peak_321170	CRD_3248	Intron
chr6	161207227	161207660	Peak_321171	CRD_3248	Intron
chr6	161207719	161207978	Peak_321172	CRD_3248	Intron
chr6	161217166	161218167	Peak_321173	CRD_3248	Intron
chr6	161218320	161218741	Peak_321174	CRD_3248	Intron
chr6	161222785	161223274	Peak_321175	CRD_3248	Intron
chr6	161945465	161945943	Peak_321253	CRD_3249	Intron
chr6	161946321	161946896	Peak_321254	CRD_3249	Intron
chr6	161953835	161954461	Peak_321255	CRD_3249	Intron
chr6	161956396	161956597	Peak_321256	CRD_3249	Intron
chr6	162856826	162857690	Peak_321325	CRD_3249	Intron
chr6	162888919	162890035	Peak_321326	CRD_3249	Intron
chr6	162894505	162894841	Peak_321327	CRD_3249	Intron
chr6	162898042	162898474	Peak_321328	CRD_3249	Intron
chr6	162914309	162914511	Peak_321329	CRD_3249	Intron
chr6	162947372	162947620	Peak_321330	CRD_3249	Intron
chr6	162951242	162951498	Peak_321331	CRD_3249	Intron
chr6	162467558	162468953	Peak_321297	CRD_3249	Intron
chr6	162477588	162478255	Peak_321298	CRD_3249	Intron
chr6	162485323	162485966	Peak_321299	CRD_3249	Intron
chr6	162497551	162497774	Peak_321300	CRD_3249	Intron
chr6	162509909	162510327	Peak_321301	CRD_3249	Intron
chr6	162512800	162512999	Peak_321302	CRD_3249	Intron
chr6	162514562	162514992	Peak_321303	CRD_3249	Intron
chr6	162532417	162532670	Peak_321304	CRD_3249	Intron
chr6	162538437	162538965	Peak_321305	CRD_3249	Intron
chr6	162571602	162571859	Peak_321306	CRD_3249	Intron
chr6	162573166	162573477	Peak_321307	CRD_3249	Intron
chr6	162578252	162579444	Peak_321308	CRD_3249	Intron
chr6	162616422	162616941	Peak_321309	CRD_3249	Intron
chr6	162617004	162617243	Peak_321310	CRD_3249	Intron
chr6	162624750	162624956	Peak_321311	CRD_3249	Intron
chr6	162625067	162625391	Peak_321312	CRD_3249	Intron
chr6	162638218	162638422	Peak_321313	CRD_3249	Intron
chr6	162649642	162650421	Peak_321314	CRD_3249	Intron
chr6	162650527	162650774	Peak_321315	CRD_3249	Intron
chr6	162677860	162678079	Peak_321316	CRD_3249	Intron
chr6	162690147	162690696	Peak_321317	CRD_3249	Intron
chr6	162697848	162698292	Peak_321318	CRD_3249	Intron
chr6	162699320	162699567	Peak_321319	CRD_3249	Intron
chr6	162706181	162706662	Peak_321320	CRD_3249	Intron
chr6	162727070	162727270	Peak_321321	CRD_3249	Promoter
chr6	162727444	162729021	Peak_321322	CRD_3249	Promoter
chr6	162798358	162799145	Peak_321323	CRD_3249	Intron
chr6	162854633	162855331	Peak_321324	CRD_3249	Intron
chr6	162974868	162975193	Peak_321332	CRD_3249	Intron
chr6	163044666	163045259	Peak_321333	CRD_3249	Promoter
chr6	163080968	163081260	Peak_321334	CRD_3249	Intron
chr6	163085792	163086604	Peak_321335	CRD_3249	Intron
chr6	163095286	163095709	Peak_321336	CRD_3249	Exon
chr6	163136672	163138096	Peak_321337	CRD_3249	Intron
chr6	163147985	163148373	Peak_321338	CRD_3249	Intron
chr6	163158979	163159178	Peak_321339	CRD_3249	Intron
chr6	163183852	163184220	Peak_321340	CRD_3249	Promoter
chr6	163207396	163208410	Peak_321341	CRD_3249	Intron
chr6	163259771	163261414	Peak_321342	CRD_3249	Intron
chr6	163287728	163287936	Peak_321343	CRD_3249	Intron
chr6	163302788	163303006	Peak_321344	CRD_3249	Intron
chr6	163314036	163314583	Peak_321345	CRD_3249	Promoter
chr6	163314719	163315232	Peak_321346	CRD_3249	Promoter
chr6	163319934	163321384	Peak_321347	CRD_3249	Exon
chr6	163325144	163325502	Peak_321348	CRD_3249	Promoter
chr6	163328309	163328721	Peak_321349	CRD_3249	Distal_Intergenic
chr6	163338885	163339455	Peak_321350	CRD_3249	Distal_Intergenic
chr6	163339552	163339850	Peak_321351	CRD_3249	Distal_Intergenic
chr6	163354724	163355493	Peak_321352	CRD_3249	Distal_Intergenic
chr6	163355570	163355800	Peak_321353	CRD_3249	Distal_Intergenic
chr6	163358902	163359232	Peak_321354	CRD_3249	Distal_Intergenic
chr6	163396525	163397246	Peak_321355	CRD_3249	Distal_Intergenic
chr6	163397445	163397746	Peak_321356	CRD_3249	Distal_Intergenic
chr6	163399028	163399361	Peak_321357	CRD_3249	Distal_Intergenic
chr6	163404835	163405076	Peak_321358	CRD_3249	Distal_Intergenic
chr6	163405665	163406723	Peak_321359	CRD_3249	Distal_Intergenic
chr6	163407004	163407244	Peak_321360	CRD_3249	Distal_Intergenic
chr6	163412895	163414368	Peak_321361	CRD_3249	Promoter
chr6	163414530	163414803	Peak_321362	CRD_3249	Promoter
chr6	163416868	163417123	Peak_321363	CRD_3249	Promoter
chr6	163440101	163440317	Peak_321364	CRD_3249	Intron
chr6	163501118	163501758	Peak_321365	CRD_3249	Intron
chr6	163522801	163523158	Peak_321366	CRD_3249	Intron
chr6	163529575	163530103	Peak_321367	CRD_3249	Intron
chr6	163543359	163543791	Peak_321368	CRD_3249	Intron
chr6	163554108	163554613	Peak_321369	CRD_3249	Intron
chr6	163579046	163579719	Peak_321370	CRD_3249	Distal_Intergenic
chr6	163580899	163581137	Peak_321371	CRD_3249	Distal_Intergenic
chr6	163602292	163602898	Peak_321372	CRD_3249	Distal_Intergenic
chr6	163641714	163641958	Peak_321373	CRD_3249	Distal_Intergenic
chr6	163642730	163643003	Peak_321376	CRD_3249	Distal_Intergenic
chr6	163665970	163666226	Peak_321377	CRD_3249	Distal_Intergenic
chr6	163667871	163668085	Peak_321378	CRD_3249	Distal_Intergenic
chr6	163668308	163668616	Peak_321379	CRD_3249	Distal_Intergenic
chr6	163706026	163706305	Peak_321380	CRD_3249	Promoter
chr6	163706795	163706994	Peak_321381	CRD_3249	Promoter
chr6	163707351	163708346	Peak_321382	CRD_3249	Intron
chr6	163712193	163713147	Peak_321383	CRD_3249	Intron
chr6	163750432	163750884	Peak_321384	CRD_3249	Intron
chr6	163806771	163807607	Peak_321385	CRD_3249	Distal_Intergenic
chr6	163814621	163814932	Peak_321386	CRD_3249	Distal_Intergenic
chr6	163820828	163821230	Peak_321387	CRD_3249	Distal_Intergenic
chr6	163837390	163838009	Peak_321388	CRD_3249	Promoter
chr6	163838337	163838742	Peak_321389	CRD_3249	Promoter
chr6	163843324	163843531	Peak_321390	CRD_3249	Promoter
chr6	163861616	163862293	Peak_321391	CRD_3249	Distal_Intergenic
chr6	163885296	163885623	Peak_321392	CRD_3249	Distal_Intergenic
chr6	163886544	163886920	Peak_321393	CRD_3249	Distal_Intergenic
chr6	163892873	163893578	Peak_321394	CRD_3249	Distal_Intergenic
chr6	163903514	163903898	Peak_321395	CRD_3249	Distal_Intergenic
chr6	163904118	163904380	Peak_321396	CRD_3249	Distal_Intergenic
chr6	163923652	163924441	Peak_321397	CRD_3249	Distal_Intergenic
chr6	163926723	163927150	Peak_321398	CRD_3249	Distal_Intergenic
chr6	163943358	163944464	Peak_321399	CRD_3249	Distal_Intergenic
chr6	163946906	163947208	Peak_321400	CRD_3249	Distal_Intergenic
chr6	163947295	163947721	Peak_321401	CRD_3249	Distal_Intergenic
chr6	163953658	163953871	Peak_321402	CRD_3249	Distal_Intergenic
chr6	163970640	163970992	Peak_321403	CRD_3249	Distal_Intergenic
chr6	163983639	163984074	Peak_321404	CRD_3249	Distal_Intergenic
chr6	163984201	163984573	Peak_321405	CRD_3249	Distal_Intergenic
chr6	163997941	163998194	Peak_321406	CRD_3249	Distal_Intergenic
chr6	163998417	163998889	Peak_321407	CRD_3249	Distal_Intergenic
chr6	163999615	164000759	Peak_321408	CRD_3249	Distal_Intergenic
chr6	164014712	164015068	Peak_321410	CRD_3249	Distal_Intergenic
chr6	164051469	164051799	Peak_321411	CRD_3249	Distal_Intergenic
chr6	164095119	164096126	Peak_321412	CRD_3249	Distal_Intergenic
chr6	164097578	164097866	Peak_321413	CRD_3249	Distal_Intergenic
chr6	161438836	161439773	Peak_321201	CRD_3249	Intron
chr6	161444567	161444767	Peak_321202	CRD_3249	Intron
chr6	161445985	161447375	Peak_321203	CRD_3249	Intron
chr6	161458030	161459249	Peak_321204	CRD_3249	Intron
chr6	161459314	161459589	Peak_321205	CRD_3249	Intron
chr6	161476652	161477175	Peak_321206	CRD_3249	Intron
chr6	161480254	161481235	Peak_321207	CRD_3249	Intron
chr6	161482885	161483182	Peak_321208	CRD_3249	Intron
chr6	161486370	161486639	Peak_321209	CRD_3249	Intron
chr6	161493459	161494389	Peak_321210	CRD_3249	Intron
chr6	161494653	161494911	Peak_321211	CRD_3249	Intron
chr6	161497510	161497790	Peak_321212	CRD_3249	Intron
chr6	161511821	161512108	Peak_321213	CRD_3249	Intron
chr6	161524751	161524975	Peak_321214	CRD_3249	Intron
chr6	161525125	161525412	Peak_321215	CRD_3249	Intron
chr6	161525683	161526084	Peak_321216	CRD_3249	Intron
chr6	161542398	161542843	Peak_321217	CRD_3249	Intron
chr6	161544093	161544306	Peak_321218	CRD_3249	Intron
chr6	161573990	161574451	Peak_321219	CRD_3249	Intron
chr6	161584169	161584397	Peak_321220	CRD_3249	Intron
chr6	161584610	161585255	Peak_321221	CRD_3249	Intron
chr6	161588639	161589373	Peak_321222	CRD_3249	Intron
chr6	161591105	161591543	Peak_321223	CRD_3249	Intron
chr6	161618846	161619391	Peak_321224	CRD_3249	Intron
chr6	161622387	161623365	Peak_321225	CRD_3249	Intron
chr6	161629245	161630348	Peak_321226	CRD_3249	Intron
chr6	161647167	161647715	Peak_321227	CRD_3249	Intron
chr6	161666716	161667086	Peak_321228	CRD_3249	Intron
chr6	161675047	161675728	Peak_321229	CRD_3249	Intron
chr6	161675881	161676913	Peak_321230	CRD_3249	Intron
chr6	161687858	161688436	Peak_321231	CRD_3249	Intron
chr6	161715642	161716675	Peak_321232	CRD_3249	Intron
chr6	161716887	161717163	Peak_321233	CRD_3249	Intron
chr6	161747963	161748205	Peak_321234	CRD_3249	Intron
chr6	161773827	161774811	Peak_321235	CRD_3249	Intron
chr6	161774959	161775216	Peak_321236	CRD_3249	Intron
chr6	161777661	161777955	Peak_321237	CRD_3249	Intron
chr6	161785834	161786109	Peak_321238	CRD_3249	Exon
chr6	161786259	161786458	Peak_321239	CRD_3249	Intron
chr6	161791540	161791929	Peak_321240	CRD_3249	Intron
chr6	161796699	161797015	Peak_321241	CRD_3249	Intron
chr6	161816048	161816709	Peak_321242	CRD_3249	Intron
chr6	161820394	161820716	Peak_321243	CRD_3249	Intron
chr6	161820901	161821170	Peak_321244	CRD_3249	Intron
chr6	161826442	161827104	Peak_321245	CRD_3249	Intron
chr6	161836941	161837506	Peak_321246	CRD_3249	Intron
chr6	161840728	161840980	Peak_321247	CRD_3249	Intron
chr6	161890003	161890927	Peak_321248	CRD_3249	Intron
chr6	161900528	161900806	Peak_321249	CRD_3249	Intron
chr6	161918089	161918671	Peak_321250	CRD_3249	Intron
chr6	161922873	161923205	Peak_321251	CRD_3249	Intron
chr6	161943629	161943919	Peak_321252	CRD_3249	Intron
chr6	162032686	162032939	Peak_321257	CRD_3249	Intron
chr6	162060348	162060796	Peak_321258	CRD_3249	Intron
chr6	162074777	162075217	Peak_321259	CRD_3249	Intron
chr6	162116529	162117843	Peak_321260	CRD_3249	Intron
chr6	162119129	162119680	Peak_321261	CRD_3249	Intron
chr6	162123816	162124407	Peak_321262	CRD_3249	Intron
chr6	162124461	162125405	Peak_321263	CRD_3249	Intron
chr6	162150314	162150644	Peak_321264	CRD_3249	Intron
chr6	162150849	162151854	Peak_321265	CRD_3249	Intron
chr6	162168735	162169114	Peak_321266	CRD_3249	Intron
chr6	162177764	162178166	Peak_321267	CRD_3249	Intron
chr6	162201375	162202130	Peak_321268	CRD_3249	Intron
chr6	162210689	162210888	Peak_321269	CRD_3249	Intron
chr6	162219288	162219682	Peak_321270	CRD_3249	Intron
chr6	162228719	162229330	Peak_321271	CRD_3249	Intron
chr6	162230077	162230879	Peak_321272	CRD_3249	Intron
chr6	162231136	162231650	Peak_321273	CRD_3249	Intron
chr6	162242174	162242373	Peak_321274	CRD_3249	Intron
chr6	162256612	162257035	Peak_321275	CRD_3249	Intron
chr6	162257102	162257359	Peak_321276	CRD_3249	Intron
chr6	162260069	162260277	Peak_321277	CRD_3249	Promoter
chr6	162267195	162267426	Peak_321278	CRD_3249	Exon
chr6	162281872	162282071	Peak_321279	CRD_3249	Intron
chr6	162283799	162284065	Peak_321280	CRD_3249	Intron
chr6	162294858	162295298	Peak_321281	CRD_3249	Intron
chr6	162297628	162297828	Peak_321282	CRD_3249	Intron
chr6	162299603	162299823	Peak_321283	CRD_3249	Intron
chr6	162325179	162325409	Peak_321284	CRD_3249	Intron
chr6	162325873	162326120	Peak_321285	CRD_3249	Intron
chr6	162343453	162343659	Peak_321286	CRD_3249	Intron
chr6	162343901	162344400	Peak_321287	CRD_3249	Intron
chr6	162353318	162353868	Peak_321288	CRD_3249	Intron
chr6	162368480	162368698	Peak_321289	CRD_3249	Intron
chr6	162375190	162375458	Peak_321290	CRD_3249	Intron
chr6	162386005	162386377	Peak_321291	CRD_3249	Intron
chr6	162391620	162391837	Peak_321292	CRD_3249	Intron
chr6	162402609	162403647	Peak_321293	CRD_3249	Intron
chr6	162430650	162431057	Peak_321294	CRD_3249	Intron
chr6	162441999	162442272	Peak_321295	CRD_3249	Intron
chr6	162455048	162455411	Peak_321296	CRD_3249	Intron
chr6	164315348	164315786	Peak_321426	CRD_3250	Distal_Intergenic
chr6	164316488	164316695	Peak_321427	CRD_3250	Distal_Intergenic
chr6	164317115	164317392	Peak_321428	CRD_3250	Distal_Intergenic
chr6	164331771	164331998	Peak_321429	CRD_3250	Distal_Intergenic
chr6	164396137	164396892	Peak_321430	CRD_3250	Distal_Intergenic
chr6	164418449	164419867	Peak_321431	CRD_3250	Distal_Intergenic
chr6	164434758	164434987	Peak_321432	CRD_3250	Distal_Intergenic
chr6	164445651	164446391	Peak_321433	CRD_3250	Distal_Intergenic
chr6	164457596	164458100	Peak_321434	CRD_3250	Distal_Intergenic
chr6	164458372	164458609	Peak_321435	CRD_3250	Distal_Intergenic
chr6	164098935	164099239	Peak_321414	CRD_3250	Distal_Intergenic
chr6	164105558	164106062	Peak_321415	CRD_3250	Exon
chr6	164106250	164106825	Peak_321416	CRD_3250	Promoter
chr6	164129095	164129560	Peak_321417	CRD_3250	Distal_Intergenic
chr6	164129985	164130806	Peak_321418	CRD_3250	Distal_Intergenic
chr6	164151080	164152036	Peak_321419	CRD_3250	Distal_Intergenic
chr6	164164714	164165363	Peak_321420	CRD_3250	Distal_Intergenic
chr6	164178522	164179350	Peak_321421	CRD_3250	Distal_Intergenic
chr6	164229581	164231092	Peak_321422	CRD_3250	Distal_Intergenic
chr6	164240358	164240603	Peak_321423	CRD_3250	Distal_Intergenic
chr6	164246159	164247724	Peak_321424	CRD_3250	Distal_Intergenic
chr6	164269823	164270610	Peak_321425	CRD_3250	Distal_Intergenic
chr6	164465893	164466213	Peak_321436	CRD_3250	Distal_Intergenic
chr6	164480260	164480471	Peak_321437	CRD_3250	Distal_Intergenic
chr6	164553968	164555769	Peak_321438	CRD_3250	Distal_Intergenic
chr6	164601064	164601487	Peak_321439	CRD_3250	Distal_Intergenic
chr6	164640934	164641359	Peak_321440	CRD_3250	Distal_Intergenic
chr6	164661547	164662136	Peak_321441	CRD_3250	Distal_Intergenic
chr6	164690122	164690784	Peak_321442	CRD_3250	Distal_Intergenic
chr6	164693765	164694440	Peak_321443	CRD_3250	Distal_Intergenic
chr6	164748994	164750023	Peak_321444	CRD_3250	Distal_Intergenic
chr6	164751438	164751659	Peak_321445	CRD_3250	Distal_Intergenic
chr6	164792631	164793731	Peak_321446	CRD_3250	Distal_Intergenic
chr6	164795052	164795469	Peak_321447	CRD_3250	Distal_Intergenic
chr6	164838064	164838510	Peak_321448	CRD_3250	Distal_Intergenic
chr6	165231511	165232035	Peak_321471	CRD_3251	Distal_Intergenic
chr6	165232211	165232612	Peak_321472	CRD_3251	Distal_Intergenic
chr6	165245193	165245769	Peak_321473	CRD_3251	Distal_Intergenic
chr6	165274304	165274518	Peak_321474	CRD_3251	Distal_Intergenic
chr6	165274591	165274992	Peak_321475	CRD_3251	Distal_Intergenic
chr6	165292682	165292889	Peak_321476	CRD_3251	Promoter
chr6	165308811	165309842	Peak_321477	CRD_3251	Promoter
chr6	165325663	165326980	Peak_321478	CRD_3251	Exon
chr6	165404192	165404660	Peak_321479	CRD_3251	Intron
chr6	165404880	165405082	Peak_321480	CRD_3251	Intron
chr6	165412007	165412245	Peak_321481	CRD_3251	Promoter
chr6	165440013	165440350	Peak_321482	CRD_3251	Intron
chr6	165440795	165441150	Peak_321483	CRD_3251	Intron
chr6	165446631	165446897	Peak_321484	CRD_3251	Intron
chr6	165459698	165460217	Peak_321485	CRD_3251	Intron
chr6	165505747	165506317	Peak_321486	CRD_3251	Intron
chr6	165594574	165595226	Peak_321487	CRD_3251	Intron
chr6	165600480	165600814	Peak_321488	CRD_3251	Intron
chr6	165611372	165611645	Peak_321489	CRD_3251	Intron
chr6	165619501	165619700	Peak_321490	CRD_3251	Intron
chr6	165637288	165637574	Peak_321491	CRD_3251	Intron
chr6	165637649	165638112	Peak_321492	CRD_3251	Intron
chr6	164905345	164905678	Peak_321451	CRD_3251	Distal_Intergenic
chr6	164906831	164907358	Peak_321452	CRD_3251	Distal_Intergenic
chr6	164915130	164915358	Peak_321453	CRD_3251	Distal_Intergenic
chr6	164926742	164927064	Peak_321454	CRD_3251	Distal_Intergenic
chr6	164927365	164928923	Peak_321455	CRD_3251	Distal_Intergenic
chr6	164999093	164999649	Peak_321456	CRD_3251	Distal_Intergenic
chr6	165013417	165014614	Peak_321457	CRD_3251	Distal_Intergenic
chr6	165031512	165031740	Peak_321458	CRD_3251	Distal_Intergenic
chr6	165089738	165090036	Peak_321459	CRD_3251	Distal_Intergenic
chr6	165090182	165090556	Peak_321460	CRD_3251	Distal_Intergenic
chr6	165094769	165095064	Peak_321461	CRD_3251	Distal_Intergenic
chr6	165105920	165106920	Peak_321462	CRD_3251	Distal_Intergenic
chr6	165119271	165119990	Peak_321463	CRD_3251	Promoter
chr6	165126836	165127112	Peak_321464	CRD_3251	Distal_Intergenic
chr6	165129193	165130083	Peak_321465	CRD_3251	Distal_Intergenic
chr6	165177866	165178642	Peak_321466	CRD_3251	Distal_Intergenic
chr6	165181953	165182491	Peak_321467	CRD_3251	Distal_Intergenic
chr6	165183049	165183292	Peak_321468	CRD_3251	Distal_Intergenic
chr6	165183982	165185288	Peak_321469	CRD_3251	Distal_Intergenic
chr6	165218783	165219060	Peak_321470	CRD_3251	Distal_Intergenic
chr6	165663482	165664117	Peak_321493	CRD_3251	Promoter
chr6	165678527	165678975	Peak_321494	CRD_3251	Intron
chr6	165686773	165687546	Peak_321495	CRD_3252	Intron
chr6	165703578	165704626	Peak_321496	CRD_3252	Intron
chr6	165722967	165723798	Peak_321497	CRD_3252	Intron
chr6	165728050	165728504	Peak_321498	CRD_3252	Intron
chr6	165753319	165753553	Peak_321499	CRD_3253	Promoter
chr6	165805714	165805950	Peak_321500	CRD_3253	Intron
chr6	165806013	165806576	Peak_321501	CRD_3253	Intron
chr6	165807824	165808169	Peak_321502	CRD_3253	Intron
chr6	165830168	165830737	Peak_321503	CRD_3253	Intron
chr6	165834605	165835045	Peak_321504	CRD_3253	Intron
chr6	165849553	165850337	Peak_321505	CRD_3253	Intron
chr6	165850389	165850824	Peak_321506	CRD_3253	Intron
chr6	165852587	165852893	Peak_321507	CRD_3253	Intron
chr6	165858696	165858900	Peak_321508	CRD_3253	Intron
chr6	165876588	165877124	Peak_321509	CRD_3253	Intron
chr6	165884824	165885438	Peak_321511	CRD_3253	Intron
chr6	165885551	165885932	Peak_321512	CRD_3253	Intron
chr6	165889904	165890412	Peak_321513	CRD_3253	Intron
chr6	165899354	165900252	Peak_321514	CRD_3253	Intron
chr6	165908523	165909079	Peak_321515	CRD_3253	Exon
chr6	165909149	165909358	Peak_321516	CRD_3253	Intron
chr6	165910148	165910568	Peak_321517	CRD_3253	Intron
chr6	165912259	165912682	Peak_321518	CRD_3253	Intron
chr6	165913238	165913446	Peak_321519	CRD_3253	Intron
chr6	165914002	165914295	Peak_321520	CRD_3253	Intron
chr6	165915450	165915932	Peak_321521	CRD_3253	Intron
chr6	165950238	165950926	Peak_321522	CRD_3253	Intron
chr6	165964154	165964711	Peak_321523	CRD_3253	Intron
chr6	165965233	165965432	Peak_321524	CRD_3253	Intron
chr6	165968073	165968282	Peak_321525	CRD_3253	Intron
chr6	165985457	165987362	Peak_321526	CRD_3254	Promoter
chr6	165987566	165989260	Peak_321527	CRD_3254	Promoter
chr6	166006086	166006964	Peak_321528	CRD_3254	Distal_Intergenic
chr6	166008372	166009444	Peak_321529	CRD_3254	Distal_Intergenic
chr6	166045978	166046937	Peak_321530	CRD_3255	Distal_Intergenic
chr6	166056321	166057116	Peak_321531	CRD_3255	Promoter
chr6	166057876	166058596	Peak_321532	CRD_3255	Promoter
chr6	166097412	166098417	Peak_321533	CRD_3255	Promoter
chr6	166106036	166106458	Peak_321534	CRD_3255	Intron
chr6	166112174	166113226	Peak_321535	CRD_3255	Exon
chr6	166157036	166157378	Peak_321536	CRD_3255	Exon
chr6	166237349	166238281	Peak_321537	CRD_3255	Promoter
chr6	166272522	166272787	Peak_321538	CRD_3255	Exon
chr6	166275818	166276034	Peak_321539	CRD_3255	Promoter
chr6	166276942	166277452	Peak_321540	CRD_3255	Promoter
chr6	166306471	166306677	Peak_321541	CRD_3255	Promoter
chr6	166318498	166319065	Peak_321542	CRD_3255	Exon
chr6	166319187	166319576	Peak_321543	CRD_3255	Exon
chr6	166342459	166342804	Peak_321544	CRD_3255	Promoter
chr6	166342903	166343150	Peak_321545	CRD_3255	Promoter
chr6	166365165	166365967	Peak_321546	CRD_3255	Exon
chr6	166381852	166382131	Peak_321547	CRD_3255	Promoter
chr6	166382215	166384049	Peak_321548	CRD_3255	Promoter
chr6	166400829	166401199	Peak_321549	CRD_3255	Distal_Intergenic
chr6	166402058	166402269	Peak_321550	CRD_3255	Distal_Intergenic
chr6	166407612	166408633	Peak_321551	CRD_3256	Exon
chr6	166408724	166409234	Peak_321552	CRD_3256	Exon
chr6	166432098	166432516	Peak_321553	CRD_3256	Exon
chr6	166435657	166436337	Peak_321554	CRD_3256	Intron
chr6	166540621	166540829	Peak_321574	CRD_3257	Promoter
chr6	166540932	166541639	Peak_321575	CRD_3257	Promoter
chr6	166545152	166546319	Peak_321576	CRD_3257	Promoter
chr6	166553444	166554235	Peak_321577	CRD_3257	Intron
chr6	166989650	166989963	Peak_321639	CRD_3258	Intron
chr6	166997553	166998188	Peak_321640	CRD_3258	Promoter
chr6	166998934	166999590	Peak_321641	CRD_3258	Promoter
chr6	167056370	167056715	Peak_321642	CRD_3258	Intron
chr6	167079364	167079692	Peak_321643	CRD_3258	Intron
chr6	167114418	167114930	Peak_321644	CRD_3258	Promoter
chr6	167129435	167129811	Peak_321645	CRD_3258	Promoter
chr6	167130161	167130710	Peak_321646	CRD_3258	Promoter
chr6	167140786	167141704	Peak_321647	CRD_3258	Distal_Intergenic
chr6	167142234	167142448	Peak_321648	CRD_3258	Distal_Intergenic
chr6	167153402	167153653	Peak_321649	CRD_3258	Intron
chr6	167155144	167155525	Peak_321650	CRD_3258	Promoter
chr6	167156244	167156724	Peak_321651	CRD_3258	Promoter
chr6	167202999	167203559	Peak_321652	CRD_3258	Distal_Intergenic
chr6	167214234	167214637	Peak_321653	CRD_3258	Distal_Intergenic
chr6	167219995	167220294	Peak_321654	CRD_3258	Distal_Intergenic
chr6	167243973	167245023	Peak_321655	CRD_3258	Promoter
chr6	167288685	167289188	Peak_321656	CRD_3258	Promoter
chr6	167310764	167312210	Peak_321657	CRD_3258	Intron
chr6	166775220	166775624	Peak_321610	CRD_3258	Intron
chr6	166778819	166779027	Peak_321611	CRD_3258	Intron
chr6	166786812	166787011	Peak_321612	CRD_3258	Intron
chr6	166798775	166799010	Peak_321613	CRD_3258	Intron
chr6	166802441	166802687	Peak_321614	CRD_3258	Intron
chr6	166830243	166830456	Peak_321615	CRD_3258	Intron
chr6	166849611	166850272	Peak_321616	CRD_3258	Intron
chr6	166851132	166851342	Peak_321617	CRD_3258	Intron
chr6	166851456	166852323	Peak_321618	CRD_3258	Intron
chr6	166860586	166861038	Peak_321619	CRD_3258	Promoter
chr6	166861427	166861626	Peak_321620	CRD_3258	Promoter
chr6	166861805	166862951	Peak_321621	CRD_3258	Promoter
chr6	166878574	166878813	Peak_321622	CRD_3258	Intron
chr6	166903982	166904795	Peak_321623	CRD_3258	Promoter
chr6	166904930	166905296	Peak_321624	CRD_3258	Promoter
chr6	166905443	166906041	Peak_321625	CRD_3258	Promoter
chr6	166906349	166906631	Peak_321626	CRD_3258	Promoter
chr6	166908246	166908452	Peak_321627	CRD_3258	Promoter
chr6	166910525	166911103	Peak_321628	CRD_3258	Intron
chr6	166939520	166939739	Peak_321629	CRD_3258	Intron
chr6	166942590	166943156	Peak_321630	CRD_3258	Promoter
chr6	166949717	166949927	Peak_321631	CRD_3258	Promoter
chr6	166951226	166951697	Peak_321632	CRD_3258	Promoter
chr6	166952615	166952849	Peak_321633	CRD_3258	Promoter
chr6	166953080	166953432	Peak_321634	CRD_3258	Promoter
chr6	166953748	166953953	Peak_321635	CRD_3258	Promoter
chr6	166956533	166957192	Peak_321636	CRD_3258	Promoter
chr6	166957310	166957561	Peak_321637	CRD_3258	Promoter
chr6	166959709	166960067	Peak_321638	CRD_3258	Promoter
chr6	167428563	167429213	Peak_321658	CRD_3258	Distal_Intergenic
chr6	167447086	167447316	Peak_321659	CRD_3258	Distal_Intergenic
chr6	167469704	167470784	Peak_321660	CRD_3258	Distal_Intergenic
chr6	167473058	167473934	Peak_321661	CRD_3258	Distal_Intergenic
chr6	167474714	167475108	Peak_321662	CRD_3258	Distal_Intergenic
chr6	167486529	167486742	Peak_321663	CRD_3258	Distal_Intergenic
chr6	167495926	167496336	Peak_321664	CRD_3258	Distal_Intergenic
chr6	167526607	167527099	Peak_321665	CRD_3258	Distal_Intergenic
chr6	167528173	167528657	Peak_321666	CRD_3258	Distal_Intergenic
chr6	167678775	167678974	Peak_321667	CRD_3258	Promoter
chr6	167683053	167683313	Peak_321668	CRD_3258	Promoter
chr6	167687233	167687989	Peak_321669	CRD_3258	Intron
chr6	167691073	167691357	Peak_321670	CRD_3258	Intron
chr6	167731753	167732031	Peak_321671	CRD_3258	Distal_Intergenic
chr6	167751140	167751513	Peak_321672	CRD_3258	Distal_Intergenic
chr6	167757147	167757509	Peak_321673	CRD_3258	Distal_Intergenic
chr6	167824423	167825335	Peak_321674	CRD_3258	Promoter
chr6	167826127	167826954	Peak_321675	CRD_3258	Promoter
chr6	167839875	167840130	Peak_321676	CRD_3258	Intron
chr6	167858133	167858356	Peak_321677	CRD_3258	Intron
chr6	167858506	167858715	Peak_321678	CRD_3258	Intron
chr6	167898680	167899074	Peak_321679	CRD_3258	Intron
chr6	167906872	167907348	Peak_321680	CRD_3258	Exon
chr6	167907912	167908420	Peak_321681	CRD_3258	Intron
chr6	167918545	167919231	Peak_321682	CRD_3258	Exon
chr6	167919346	167919732	Peak_321683	CRD_3258	Intron
chr6	167920269	167920472	Peak_321684	CRD_3258	Intron
chr6	167924972	167925541	Peak_321685	CRD_3258	Exon
chr6	167931213	167931511	Peak_321686	CRD_3258	Promoter
chr6	167931571	167931871	Peak_321687	CRD_3258	Promoter
chr6	167936132	167936423	Peak_321688	CRD_3258	Intron
chr6	167962367	167963101	Peak_321689	CRD_3258	Promoter
chr6	167974469	167975393	Peak_321690	CRD_3258	Promoter
chr6	167998294	167998542	Peak_321691	CRD_3258	Promoter
chr6	168031598	168031875	Peak_321692	CRD_3259	Promoter
chr6	168035216	168036528	Peak_321693	CRD_3259	Promoter
chr6	168046041	168046398	Peak_321694	CRD_3259	Distal_Intergenic
chr6	168078196	168078453	Peak_321695	CRD_3259	Promoter
chr6	168107681	168107934	Peak_321696	CRD_3260	Distal_Intergenic
chr6	168132576	168133214	Peak_321697	CRD_3260	Distal_Intergenic
chr6	168157393	168158304	Peak_321698	CRD_3260	Distal_Intergenic
chr6	168280401	168280688	Peak_321699	CRD_3260	Distal_Intergenic
chr6	168287393	168287869	Peak_321700	CRD_3260	Promoter
chr6	168376972	168378536	Peak_321701	CRD_3260	Promoter
chr6	168381728	168381932	Peak_321702	CRD_3260	Distal_Intergenic
chr6	168384042	168384981	Peak_321703	CRD_3260	Distal_Intergenic
chr6	168385384	168385784	Peak_321704	CRD_3260	Distal_Intergenic
chr6	168418694	168419073	Peak_321705	CRD_3260	Distal_Intergenic
chr6	169751199	169752536	Peak_321740	CRD_3260	Promoter
chr6	169789542	169791082	Peak_321741	CRD_3260	Promoter
chr6	169800714	169801271	Peak_321742	CRD_3260	Promoter
chr6	169831573	169832054	Peak_321743	CRD_3260	Distal_Intergenic
chr6	170024999	170025281	Peak_321746	CRD_3260	Distal_Intergenic
chr6	170067360	170067773	Peak_321747	CRD_3260	Distal_Intergenic
chr6	170073929	170074520	Peak_321748	CRD_3260	Distal_Intergenic
chr6	170086045	170086483	Peak_321749	CRD_3260	Distal_Intergenic
chr6	170089234	170089772	Peak_321750	CRD_3260	Distal_Intergenic
chr6	170090184	170091015	Peak_321751	CRD_3260	Distal_Intergenic
chr6	170092907	170093526	Peak_321752	CRD_3260	Distal_Intergenic
chr6	169898613	169899163	Peak_321744	CRD_3260	Distal_Intergenic
chr6	169913040	169913258	Peak_321745	CRD_3260	Distal_Intergenic
chr6	168537053	168537621	Peak_321706	CRD_3260	Intron
chr6	168663111	168663369	Peak_321707	CRD_3260	Intron
chr6	168683672	168683934	Peak_321708	CRD_3260	Distal_Intergenic
chr6	168734558	168734826	Peak_321709	CRD_3260	Distal_Intergenic
chr6	168837330	168838462	Peak_321710	CRD_3260	Distal_Intergenic
chr6	168895061	168895415	Peak_321711	CRD_3260	Distal_Intergenic
chr6	168950664	168951158	Peak_321712	CRD_3260	Distal_Intergenic
chr6	168956941	168957263	Peak_321713	CRD_3260	Distal_Intergenic
chr6	169005176	169005752	Peak_321714	CRD_3260	Distal_Intergenic
chr6	169044378	169044878	Peak_321715	CRD_3260	Distal_Intergenic
chr6	169045457	169045827	Peak_321716	CRD_3260	Distal_Intergenic
chr6	169075081	169075414	Peak_321717	CRD_3260	Distal_Intergenic
chr6	169075461	169075969	Peak_321718	CRD_3260	Distal_Intergenic
chr6	169131318	169131641	Peak_321719	CRD_3260	Distal_Intergenic
chr6	169146256	169146468	Peak_321720	CRD_3260	Distal_Intergenic
chr6	169172953	169173643	Peak_321721	CRD_3260	Exon
chr6	169177871	169178105	Peak_321722	CRD_3260	Intron
chr6	169212944	169213306	Peak_321723	CRD_3260	Promoter
chr6	169253726	169254195	Peak_321724	CRD_3260	Promoter
chr6	169269443	169269865	Peak_321725	CRD_3260	Distal_Intergenic
chr6	169452110	169452394	Peak_321726	CRD_3260	Distal_Intergenic
chr6	169498783	169500096	Peak_321727	CRD_3260	Intron
chr6	169558761	169559384	Peak_321728	CRD_3260	Exon
chr6	169573652	169573947	Peak_321729	CRD_3260	Intron
chr6	169589665	169590178	Peak_321730	CRD_3260	Intron
chr6	169618572	169618781	Peak_321731	CRD_3260	Intron
chr6	169619019	169619225	Peak_321732	CRD_3260	Intron
chr6	169640285	169640770	Peak_321733	CRD_3260	Intron
chr6	169654227	169655505	Peak_321734	CRD_3260	Intron
chr6	169680098	169680307	Peak_321735	CRD_3260	Intron
chr6	169700286	169700962	Peak_321736	CRD_3260	Promoter
chr6	169701329	169702564	Peak_321737	CRD_3260	Promoter
chr6	169722963	169723190	Peak_321738	CRD_3260	Promoter
chr6	169724896	169725626	Peak_321739	CRD_3260	Promoter
chr6	170129819	170130121	Peak_321753	CRD_3261	Distal_Intergenic
chr6	170140913	170141235	Peak_321754	CRD_3261	Distal_Intergenic
chr6	170151204	170151769	Peak_321757	CRD_3261	Distal_Intergenic
chr6	170153039	170153544	Peak_321758	CRD_3261	Distal_Intergenic
chr6	170450705	170451088	Peak_321771	CRD_3262	Distal_Intergenic
chr6	170452865	170453126	Peak_321772	CRD_3262	Distal_Intergenic
chr6	170462660	170463014	Peak_321773	CRD_3262	Distal_Intergenic
chr6	170523947	170524469	Peak_321774	CRD_3262	Distal_Intergenic
chr6	170529801	170530680	Peak_321775	CRD_3262	Distal_Intergenic
chr6	170552741	170553543	Peak_321776	CRD_3262	Promoter
chr6	170553612	170554756	Peak_321777	CRD_3262	Promoter
chr6	170575312	170575515	Peak_321778	CRD_3262	Exon
chr6	170583848	170584404	Peak_321779	CRD_3262	Promoter
chr6	170584459	170585286	Peak_321780	CRD_3262	Promoter
chr6	170200373	170200648	Peak_321759	CRD_3262	Promoter
chr6	170233701	170233909	Peak_321760	CRD_3262	Distal_Intergenic
chr6	170262567	170262766	Peak_321761	CRD_3262	Promoter
chr6	170305885	170306902	Peak_321762	CRD_3262	Promoter
chr6	170307003	170307228	Peak_321763	CRD_3262	Promoter
chr6	170365947	170366635	Peak_321764	CRD_3262	Intron
chr6	170376154	170376426	Peak_321765	CRD_3262	Intron
chr6	170403451	170404532	Peak_321768	CRD_3262	Promoter
chr6	170437859	170438842	Peak_321769	CRD_3262	Distal_Intergenic
chr6	170439438	170440242	Peak_321770	CRD_3262	Distal_Intergenic
chr7	57810	58190	Peak_321784	CRD_3263	Distal_Intergenic
chr7	64081	64347	Peak_321785	CRD_3263	Distal_Intergenic
chr7	129565	130261	Peak_321786	CRD_3263	Distal_Intergenic
chr7	131442	132257	Peak_321787	CRD_3263	Distal_Intergenic
chr7	148847	149925	Peak_321788	CRD_3263	Promoter
chr7	191246	192302	Peak_321789	CRD_3263	Promoter
chr7	192337	192583	Peak_321790	CRD_3263	Promoter
chr7	199557	199811	Peak_321791	CRD_3263	Intron
chr7	222656	223444	Peak_321792	CRD_3263	Intron
chr7	265271	265780	Peak_321795	CRD_3263	Distal_Intergenic
chr7	514894	515468	Peak_321798	CRD_3263	Promoter
chr7	518922	519291	Peak_321799	CRD_3263	Promoter
chr7	525615	526147	Peak_321800	CRD_3263	Distal_Intergenic
chr7	546776	547354	Peak_321801	CRD_3263	Exon
chr7	1531741	1531992	Peak_321878	CRD_3263	Promoter
chr7	1532548	1533532	Peak_321879	CRD_3263	Promoter
chr7	1537266	1537549	Peak_321880	CRD_3263	Promoter
chr7	1537883	1538335	Peak_321881	CRD_3263	Promoter
chr7	271195	272177	Peak_321796	CRD_3263	Distal_Intergenic
chr7	513721	514127	Peak_321797	CRD_3263	Promoter
chr7	575747	576494	Peak_321802	CRD_3263	Intron
chr7	584129	584466	Peak_321803	CRD_3263	Intron
chr7	593170	593844	Peak_321804	CRD_3263	Intron
chr7	596934	597226	Peak_321805	CRD_3263	Intron
chr7	632987	633189	Peak_321806	CRD_3263	Intron
chr7	642086	642472	Peak_321807	CRD_3263	Intron
chr7	657621	658196	Peak_321808	CRD_3263	Intron
chr7	665421	666247	Peak_321809	CRD_3263	Intron
chr7	668065	668850	Peak_321810	CRD_3263	Intron
chr7	676503	676823	Peak_321811	CRD_3263	Intron
chr7	687554	687847	Peak_321812	CRD_3263	Intron
chr7	691655	692132	Peak_321813	CRD_3263	Promoter
chr7	707385	707598	Peak_321814	CRD_3263	Intron
chr7	708246	708451	Peak_321815	CRD_3263	Intron
chr7	729764	730192	Peak_321816	CRD_3263	Promoter
chr7	731106	731360	Peak_321817	CRD_3263	Intron
chr7	749120	749594	Peak_321818	CRD_3263	Intron
chr7	1567085	1568347	Peak_321882	CRD_3263	Promoter
chr7	1569953	1570870	Peak_321883	CRD_3263	Promoter
chr7	1579527	1579855	Peak_321884	CRD_3263	Intron
chr7	1694352	1694557	Peak_321885	CRD_3263	Promoter
chr7	1720358	1720738	Peak_321886	CRD_3263	Intron
chr7	1843423	1843922	Peak_321887	CRD_3263	Promoter
chr7	1924110	1924613	Peak_321888	CRD_3263	Intron
chr7	1993415	1993940	Peak_321889	CRD_3263	Intron
chr7	2018754	2019511	Peak_321890	CRD_3263	Intron
chr7	2019717	2020150	Peak_321891	CRD_3263	Intron
chr7	2101706	2101924	Peak_321892	CRD_3263	Intron
chr7	2104228	2104434	Peak_321893	CRD_3263	Intron
chr7	2109935	2110693	Peak_321894	CRD_3263	Promoter
chr7	2116106	2116461	Peak_321895	CRD_3263	Intron
chr7	2116870	2117489	Peak_321896	CRD_3263	Intron
chr7	2141628	2141840	Peak_321897	CRD_3263	Intron
chr7	2157923	2158159	Peak_321898	CRD_3263	Intron
chr7	2172860	2173295	Peak_321899	CRD_3263	Promoter
chr7	2214741	2214956	Peak_321900	CRD_3263	Promoter
chr7	2232870	2233315	Peak_321901	CRD_3263	Promoter
chr7	2246233	2246604	Peak_321902	CRD_3263	Promoter
chr7	2247557	2247995	Peak_321903	CRD_3263	Promoter
chr7	2289106	2289846	Peak_321904	CRD_3263	Promoter
chr7	2314470	2314818	Peak_321905	CRD_3263	Promoter
chr7	2321157	2321435	Peak_321906	CRD_3263	Intron
chr7	2347950	2348328	Peak_321907	CRD_3263	Intron
chr7	2353522	2354956	Peak_321908	CRD_3263	Promoter
chr7	2402963	2403669	Peak_321909	CRD_3263	Promoter
chr7	2404046	2404245	Peak_321910	CRD_3263	Promoter
chr7	2404406	2404619	Peak_321911	CRD_3263	Promoter
chr7	2439934	2440323	Peak_321912	CRD_3263	Promoter
chr7	2444553	2444835	Peak_321913	CRD_3263	Exon
chr7	767626	768762	Peak_321819	CRD_3263	Promoter
chr7	786435	786635	Peak_321820	CRD_3263	Exon
chr7	812606	813918	Peak_321821	CRD_3263	Promoter
chr7	816342	816737	Peak_321822	CRD_3263	Promoter
chr7	821653	822169	Peak_321823	CRD_3263	Intron
chr7	831723	832534	Peak_321824	CRD_3263	Promoter
chr7	833664	833891	Peak_321825	CRD_3263	Promoter
chr7	836506	836715	Peak_321826	CRD_3263	Promoter
chr7	842452	843069	Peak_321827	CRD_3263	Promoter
chr7	860191	860664	Peak_321828	CRD_3263	Exon
chr7	867323	868294	Peak_321829	CRD_3263	Promoter
chr7	873276	873663	Peak_321830	CRD_3263	Promoter
chr7	875585	876414	Peak_321831	CRD_3263	Promoter
chr7	879460	880061	Peak_321832	CRD_3263	Promoter
chr7	880599	880930	Peak_321833	CRD_3263	Promoter
chr7	888090	889240	Peak_321834	CRD_3263	Promoter
chr7	894550	894779	Peak_321835	CRD_3263	Promoter
chr7	894853	895052	Peak_321836	CRD_3263	Promoter
chr7	896245	896655	Peak_321837	CRD_3263	Exon
chr7	902755	903214	Peak_321838	CRD_3263	Promoter
chr7	910445	910849	Peak_321839	CRD_3263	Intron
chr7	920737	920963	Peak_321840	CRD_3263	Promoter
chr7	928631	929034	Peak_321841	CRD_3263	Promoter
chr7	936566	936855	Peak_321842	CRD_3263	Promoter
chr7	953546	953822	Peak_321843	CRD_3263	Promoter
chr7	961092	961345	Peak_321844	CRD_3263	Intron
chr7	961573	961861	Peak_321845	CRD_3263	Intron
chr7	964451	965812	Peak_321846	CRD_3263	Intron
chr7	974211	974504	Peak_321847	CRD_3263	Promoter
chr7	974605	975287	Peak_321848	CRD_3263	Promoter
chr7	975417	975916	Peak_321849	CRD_3263	Promoter
chr7	980160	980605	Peak_321850	CRD_3263	Promoter
chr7	992767	993916	Peak_321851	CRD_3263	Distal_Intergenic
chr7	1013965	1014622	Peak_321852	CRD_3263	Intron
chr7	1028814	1029554	Peak_321853	CRD_3263	Promoter
chr7	1029940	1030463	Peak_321854	CRD_3263	Promoter
chr7	1040788	1041239	Peak_321855	CRD_3263	Intron
chr7	1044104	1044659	Peak_321856	CRD_3263	Promoter
chr7	1044850	1045212	Peak_321857	CRD_3263	Promoter
chr7	1065791	1066032	Peak_321858	CRD_3263	Intron
chr7	1080464	1080714	Peak_321859	CRD_3263	Promoter
chr7	1081995	1082214	Peak_321860	CRD_3263	Promoter
chr7	1082724	1083060	Peak_321861	CRD_3263	Promoter
chr7	1084344	1084683	Peak_321862	CRD_3263	Promoter
chr7	1085450	1085736	Peak_321863	CRD_3263	Promoter
chr7	1085922	1086402	Peak_321864	CRD_3263	Promoter
chr7	1091042	1091241	Peak_321865	CRD_3263	Promoter
chr7	1125084	1125288	Peak_321866	CRD_3263	Promoter
chr7	1137597	1138815	Peak_321867	CRD_3263	Promoter
chr7	1144159	1144521	Peak_321868	CRD_3263	Distal_Intergenic
chr7	1160085	1160576	Peak_321869	CRD_3263	Promoter
chr7	1290085	1290821	Peak_321870	CRD_3263	Distal_Intergenic
chr7	1412933	1413132	Peak_321871	CRD_3263	Distal_Intergenic
chr7	1459361	1460212	Peak_321872	CRD_3263	Promoter
chr7	1462587	1463045	Peak_321873	CRD_3263	Promoter
chr7	1494437	1494811	Peak_321874	CRD_3263	Promoter
chr7	1512607	1513203	Peak_321875	CRD_3263	Distal_Intergenic
chr7	1513325	1514090	Peak_321876	CRD_3263	Distal_Intergenic
chr7	1515050	1515464	Peak_321877	CRD_3263	Distal_Intergenic
chr7	2517095	2517441	Peak_321916	CRD_3263	Promoter
chr7	2517673	2518326	Peak_321917	CRD_3263	Promoter
chr7	2519628	2519841	Peak_321918	CRD_3263	Promoter
chr7	2555410	2556135	Peak_321919	CRD_3263	Promoter
chr7	2558563	2559016	Peak_321920	CRD_3263	Promoter
chr7	2566571	2567260	Peak_321921	CRD_3263	Promoter
chr7	2567596	2567985	Peak_321922	CRD_3263	Promoter
chr7	2575869	2576470	Peak_321923	CRD_3263	Intron
chr7	2593701	2594058	Peak_321924	CRD_3263	Promoter
chr7	2606805	2607425	Peak_321925	CRD_3263	Exon
chr7	2614077	2614663	Peak_321926	CRD_3263	Exon
chr7	2617496	2617742	Peak_321927	CRD_3263	Distal_Intergenic
chr7	2618329	2619551	Peak_321928	CRD_3263	Distal_Intergenic
chr7	2631205	2631968	Peak_321929	CRD_3263	Promoter
chr7	2633285	2633701	Peak_321930	CRD_3263	Promoter
chr7	2633938	2634273	Peak_321931	CRD_3263	Promoter
chr7	2636187	2636515	Peak_321932	CRD_3263	Intron
chr7	2641426	2641930	Peak_321933	CRD_3263	Intron
chr7	2643291	2643650	Peak_321934	CRD_3263	Promoter
chr7	2654633	2654841	Peak_321935	CRD_3263	Promoter
chr7	2680949	2681215	Peak_321936	CRD_3263	Promoter
chr7	2687267	2687525	Peak_321937	CRD_3263	Promoter
chr7	2450556	2450779	Peak_321914	CRD_3263	Distal_Intergenic
chr7	2451452	2451651	Peak_321915	CRD_3263	Distal_Intergenic
chr7	2720737	2721261	Peak_321940	CRD_3264	Intron
chr7	2729718	2730805	Peak_321941	CRD_3264	Exon
chr7	2733008	2733630	Peak_321942	CRD_3264	Exon
chr7	2738068	2738691	Peak_321943	CRD_3264	Intron
chr7	2757895	2758538	Peak_321944	CRD_3264	Promoter
chr7	2759689	2760040	Peak_321945	CRD_3264	Promoter
chr7	2760164	2761500	Peak_321946	CRD_3264	Promoter
chr7	2763109	2763966	Peak_321947	CRD_3264	Promoter
chr7	2774953	2776020	Peak_321948	CRD_3264	Exon
chr7	2796273	2796679	Peak_321949	CRD_3264	Promoter
chr7	2796789	2797290	Peak_321950	CRD_3264	Promoter
chr7	2844217	2845021	Peak_321951	CRD_3264	Promoter
chr7	2875713	2876392	Peak_321955	CRD_3264	Distal_Intergenic
chr7	2887021	2887324	Peak_321956	CRD_3264	Distal_Intergenic
chr7	2921428	2922012	Peak_321957	CRD_3264	Promoter
chr7	3181464	3182053	Peak_321958	CRD_3264	Distal_Intergenic
chr7	3267868	3268296	Peak_321959	CRD_3264	Intron
chr7	3272691	3273167	Peak_321960	CRD_3264	Intron
chr7	3300581	3301216	Peak_321961	CRD_3264	Promoter
chr7	3304129	3304615	Peak_321962	CRD_3264	Promoter
chr7	3309176	3309520	Peak_321963	CRD_3264	Intron
chr7	3327853	3328103	Peak_321964	CRD_3264	Intron
chr7	3370125	3370402	Peak_321965	CRD_3264	Intron
chr7	3537553	3537784	Peak_321966	CRD_3264	Intron
chr7	3544699	3544910	Peak_321967	CRD_3264	Intron
chr7	3566822	3567083	Peak_321968	CRD_3264	Intron
chr7	3730146	3730628	Peak_321969	CRD_3264	Intron
chr7	3791176	3791668	Peak_321970	CRD_3264	Intron
chr7	3922327	3922565	Peak_321971	CRD_3264	Intron
chr7	3949273	3949616	Peak_321972	CRD_3264	Promoter
chr7	4006192	4006441	Peak_321973	CRD_3264	Intron
chr7	4009617	4010548	Peak_321974	CRD_3264	Intron
chr7	4025745	4026155	Peak_321975	CRD_3264	Intron
chr7	4050908	4051195	Peak_321976	CRD_3264	Intron
chr7	4163479	4164155	Peak_321977	CRD_3264	Intron
chr7	4189088	4189553	Peak_321978	CRD_3264	Intron
chr7	4226405	4227444	Peak_321979	CRD_3264	Promoter
chr7	4227624	4228617	Peak_321980	CRD_3264	Promoter
chr7	4232199	4232398	Peak_321981	CRD_3264	Promoter
chr7	2865054	2865339	Peak_321952	CRD_3264	Distal_Intergenic
chr7	2872148	2872650	Peak_321953	CRD_3264	Distal_Intergenic
chr7	2873285	2874582	Peak_321954	CRD_3264	Distal_Intergenic
chr7	4627050	4627277	Peak_321993	CRD_3265	Distal_Intergenic
chr7	4631583	4632283	Peak_321994	CRD_3265	Distal_Intergenic
chr7	4641072	4642416	Peak_321995	CRD_3265	Distal_Intergenic
chr7	4655980	4656283	Peak_321996	CRD_3265	Distal_Intergenic
chr7	4706875	4707749	Peak_322006	CRD_3265	Intron
chr7	4715200	4715883	Peak_322007	CRD_3265	Intron
chr7	4716618	4717850	Peak_322008	CRD_3265	Intron
chr7	4723087	4723690	Peak_322009	CRD_3265	Intron
chr7	4730223	4730498	Peak_322010	CRD_3265	Intron
chr7	4739053	4739312	Peak_322011	CRD_3265	Promoter
chr7	4739402	4740118	Peak_322012	CRD_3265	Promoter
chr7	4744778	4745548	Peak_322013	CRD_3265	Intron
chr7	4753931	4754183	Peak_322014	CRD_3265	Intron
chr7	4758757	4758956	Peak_322015	CRD_3265	Promoter
chr7	4774730	4776389	Peak_322016	CRD_3265	Promoter
chr7	4790150	4790451	Peak_322017	CRD_3265	Promoter
chr7	4791848	4792471	Peak_322018	CRD_3265	Promoter
chr7	4794005	4794251	Peak_322019	CRD_3265	Exon
chr7	4256339	4257031	Peak_321984	CRD_3265	Intron
chr7	4257178	4257899	Peak_321985	CRD_3265	Intron
chr7	4260876	4261652	Peak_321986	CRD_3265	Intron
chr7	4413178	4413414	Peak_321987	CRD_3265	Distal_Intergenic
chr7	4416375	4416744	Peak_321988	CRD_3265	Distal_Intergenic
chr7	4428402	4428939	Peak_321989	CRD_3265	Distal_Intergenic
chr7	4458187	4458841	Peak_321990	CRD_3265	Distal_Intergenic
chr7	4607219	4607718	Peak_321991	CRD_3265	Distal_Intergenic
chr7	4610881	4611144	Peak_321992	CRD_3265	Distal_Intergenic
chr7	4661826	4662142	Peak_321997	CRD_3265	Distal_Intergenic
chr7	4681707	4681906	Peak_321998	CRD_3265	Promoter
chr7	4681981	4682362	Peak_321999	CRD_3265	Promoter
chr7	4689827	4690427	Peak_322000	CRD_3265	Intron
chr7	4690490	4690758	Peak_322001	CRD_3265	Intron
chr7	4692096	4692542	Peak_322002	CRD_3265	Intron
chr7	4694782	4695341	Peak_322003	CRD_3265	Intron
chr7	4700746	4701204	Peak_322004	CRD_3265	Intron
chr7	4706402	4706726	Peak_322005	CRD_3265	Intron
chr7	4796320	4796872	Peak_322020	CRD_3265	Exon
chr7	4797112	4797758	Peak_322021	CRD_3265	Exon
chr7	4845741	4846158	Peak_322022	CRD_3265	Intron
chr7	4849540	4849811	Peak_322023	CRD_3265	Intron
chr7	4882369	4882775	Peak_322024	CRD_3265	Promoter
chr7	4883621	4884171	Peak_322025	CRD_3265	Promoter
chr7	4963263	4963535	Peak_322026	CRD_3265	Distal_Intergenic
chr7	4973828	4974147	Peak_322027	CRD_3265	Promoter
chr7	4982813	4983169	Peak_322028	CRD_3265	Promoter
chr7	5045472	5046007	Peak_322029	CRD_3265	Promoter
chr7	5077702	5078162	Peak_322030	CRD_3265	Distal_Intergenic
chr7	5142956	5144243	Peak_322031	CRD_3265	Promoter
chr7	5144353	5145045	Peak_322032	CRD_3265	Promoter
chr7	5157317	5158156	Peak_322033	CRD_3265	Distal_Intergenic
chr7	5177092	5177291	Peak_322034	CRD_3265	Promoter
chr7	5189747	5190356	Peak_322035	CRD_3265	Promoter
chr7	5230226	5230856	Peak_322036	CRD_3265	Promoter
chr7	5237178	5237783	Peak_322037	CRD_3265	Distal_Intergenic
chr7	5240019	5241469	Peak_322038	CRD_3265	Distal_Intergenic
chr7	5246317	5246516	Peak_322039	CRD_3265	Distal_Intergenic
chr7	5253096	5254047	Peak_322040	CRD_3265	Distal_Intergenic
chr7	5254292	5254504	Peak_322041	CRD_3265	Distal_Intergenic
chr7	5265524	5266747	Peak_322042	CRD_3265	Distal_Intergenic
chr7	5267620	5268253	Peak_322043	CRD_3265	Distal_Intergenic
chr7	5273835	5274539	Peak_322044	CRD_3265	Promoter
chr7	5296917	5297144	Peak_322045	CRD_3265	Promoter
chr7	5351593	5351819	Peak_322046	CRD_3265	Exon
chr7	5354418	5354783	Peak_322047	CRD_3265	Intron
chr7	5363578	5364630	Peak_322048	CRD_3265	Promoter
chr7	5365850	5366463	Peak_322049	CRD_3265	Intron
chr7	5382308	5383136	Peak_322050	CRD_3265	Intron
chr7	5404447	5404865	Peak_322051	CRD_3265	Promoter
chr7	5411558	5412006	Peak_322052	CRD_3265	Intron
chr7	5418089	5418938	Peak_322053	CRD_3265	Promoter
chr7	5419034	5419351	Peak_322054	CRD_3265	Promoter
chr7	5423702	5424511	Peak_322055	CRD_3265	Promoter
chr7	5425561	5426142	Peak_322056	CRD_3265	Promoter
chr7	5428846	5429452	Peak_322057	CRD_3265	Promoter
chr7	5429659	5430099	Peak_322058	CRD_3265	Promoter
chr7	5430148	5430472	Peak_322059	CRD_3265	Promoter
chr7	5445929	5446267	Peak_322060	CRD_3265	Intron
chr7	5450399	5450615	Peak_322061	CRD_3265	Intron
chr7	5450727	5451228	Peak_322062	CRD_3265	Intron
chr7	5453035	5453315	Peak_322063	CRD_3265	Intron
chr7	5457845	5458056	Peak_322064	CRD_3265	Intron
chr7	5467568	5468125	Peak_322065	CRD_3265	Intron
chr7	5468346	5468851	Peak_322066	CRD_3265	Intron
chr7	5469622	5470289	Peak_322067	CRD_3265	Intron
chr7	5470787	5471073	Peak_322068	CRD_3265	Intron
chr7	5472686	5473098	Peak_322069	CRD_3265	Promoter
chr7	5478617	5478983	Peak_322070	CRD_3265	Promoter
chr7	5479106	5479409	Peak_322071	CRD_3265	Exon
chr7	5486518	5487234	Peak_322072	CRD_3265	Intron
chr7	5494630	5495010	Peak_322073	CRD_3265	Promoter
chr7	5495358	5496178	Peak_322074	CRD_3265	Promoter
chr7	5506736	5507449	Peak_322075	CRD_3265	Intron
chr7	5512994	5513365	Peak_322076	CRD_3265	Promoter
chr7	5513635	5514633	Peak_322077	CRD_3265	Promoter
chr7	5633682	5634269	Peak_322093	CRD_3266	Intron
chr7	5636755	5637603	Peak_322094	CRD_3266	Intron
chr7	5665324	5665772	Peak_322095	CRD_3266	Intron
chr7	5673218	5673460	Peak_322096	CRD_3266	Intron
chr7	5529601	5530147	Peak_322080	CRD_3266	Promoter
chr7	5530480	5531253	Peak_322081	CRD_3266	Promoter
chr7	5555941	5556198	Peak_322082	CRD_3266	Promoter
chr7	5558863	5559265	Peak_322083	CRD_3266	Promoter
chr7	5561981	5563898	Peak_322084	CRD_3266	Promoter
chr7	5569167	5569855	Peak_322085	CRD_3266	Distal_Intergenic
chr7	5570026	5570934	Peak_322086	CRD_3266	Distal_Intergenic
chr7	5592632	5593018	Peak_322087	CRD_3266	Promoter
chr7	5595339	5596381	Peak_322088	CRD_3266	Promoter
chr7	5599640	5600725	Peak_322089	CRD_3266	Promoter
chr7	5606833	5608845	Peak_322090	CRD_3266	Distal_Intergenic
chr7	5625575	5625954	Peak_322091	CRD_3266	Intron
chr7	5629841	5630379	Peak_322092	CRD_3266	Intron
chr7	5677988	5678296	Peak_322097	CRD_3266	Promoter
chr7	5692144	5692741	Peak_322098	CRD_3266	Intron
chr7	5693618	5693884	Peak_322099	CRD_3266	Intron
chr7	5695368	5696275	Peak_322100	CRD_3266	Intron
chr7	5696792	5697101	Peak_322101	CRD_3266	Intron
chr7	5699458	5699811	Peak_322102	CRD_3266	Intron
chr7	5699938	5700293	Peak_322103	CRD_3266	Intron
chr7	5703217	5703563	Peak_322104	CRD_3266	Intron
chr7	5704500	5704822	Peak_322105	CRD_3266	Intron
chr7	5712686	5712891	Peak_322106	CRD_3266	Promoter
chr7	5714680	5715337	Peak_322107	CRD_3266	Promoter
chr7	5746454	5746667	Peak_322108	CRD_3266	Intron
chr7	5755633	5756200	Peak_322109	CRD_3266	Intron
chr7	5766383	5766798	Peak_322110	CRD_3266	Intron
chr7	5767020	5767662	Peak_322111	CRD_3266	Intron
chr7	5780700	5780965	Peak_322112	CRD_3266	Promoter
chr7	5781537	5781874	Peak_322113	CRD_3266	Promoter
chr7	5810501	5811529	Peak_322114	CRD_3266	Distal_Intergenic
chr7	5822441	5823484	Peak_322115	CRD_3266	Promoter
chr7	6018888	6019527	Peak_322130	CRD_3267	Promoter
chr7	6019957	6020165	Peak_322131	CRD_3267	Intron
chr7	6020282	6020819	Peak_322132	CRD_3267	Intron
chr7	6032145	6032652	Peak_322133	CRD_3267	Promoter
chr7	6058587	6058922	Peak_322134	CRD_3267	Promoter
chr7	6059032	6059598	Peak_322135	CRD_3267	Promoter
chr7	6106523	6106724	Peak_322138	CRD_3267	Promoter
chr7	6126484	6127006	Peak_322139	CRD_3267	Intron
chr7	6140615	6140851	Peak_322140	CRD_3267	Intron
chr7	6160221	6160714	Peak_322141	CRD_3267	Exon
chr7	6161747	6162160	Peak_322142	CRD_3267	Exon
chr7	6404058	6404392	Peak_322179	CRD_3267	Promoter
chr7	6406508	6406833	Peak_322180	CRD_3267	Exon
chr7	6416667	6417757	Peak_322181	CRD_3267	Promoter
chr7	6424062	6424476	Peak_322182	CRD_3267	Promoter
chr7	6473279	6473560	Peak_322192	CRD_3267	Promoter
chr7	6476638	6476910	Peak_322193	CRD_3267	Intron
chr7	6482867	6483867	Peak_322194	CRD_3267	Promoter
chr7	6484000	6484733	Peak_322195	CRD_3267	Promoter
chr7	6490437	6490724	Peak_322196	CRD_3267	Promoter
chr7	5983996	5984301	Peak_322127	CRD_3267	Intron
chr7	5997245	5997701	Peak_322128	CRD_3267	Exon
chr7	6008617	6009909	Peak_322129	CRD_3267	Promoter
chr7	6080521	6081899	Peak_322136	CRD_3267	Promoter
chr7	6103920	6105055	Peak_322137	CRD_3267	Promoter
chr7	6171231	6171904	Peak_322146	CRD_3267	Promoter
chr7	6195928	6196280	Peak_322147	CRD_3267	Intron
chr7	6196411	6197323	Peak_322148	CRD_3267	Intron
chr7	6198219	6198555	Peak_322149	CRD_3267	Intron
chr7	6199138	6199476	Peak_322150	CRD_3267	Intron
chr7	6209488	6209817	Peak_322151	CRD_3267	Promoter
chr7	6218226	6218778	Peak_322152	CRD_3267	Intron
chr7	6218950	6219322	Peak_322153	CRD_3267	Intron
chr7	6219895	6220094	Peak_322154	CRD_3267	Intron
chr7	6226375	6226802	Peak_322155	CRD_3267	Intron
chr7	6227022	6227339	Peak_322156	CRD_3267	Intron
chr7	6260628	6261102	Peak_322162	CRD_3267	Intron
chr7	6270791	6272096	Peak_322163	CRD_3267	Promoter
chr7	6272540	6273193	Peak_322164	CRD_3267	Promoter
chr7	6302194	6302654	Peak_322165	CRD_3267	Distal_Intergenic
chr7	6317722	6318437	Peak_322166	CRD_3267	Distal_Intergenic
chr7	6322832	6323340	Peak_322167	CRD_3267	Distal_Intergenic
chr7	6333287	6333727	Peak_322168	CRD_3267	Intron
chr7	6342760	6343083	Peak_322169	CRD_3267	Intron
chr7	6348370	6349577	Peak_322170	CRD_3267	Promoter
chr7	6350187	6350390	Peak_322171	CRD_3267	Promoter
chr7	6350490	6350737	Peak_322172	CRD_3267	Promoter
chr7	6367360	6368314	Peak_322173	CRD_3267	Promoter
chr7	6373831	6374658	Peak_322174	CRD_3267	Promoter
chr7	6375773	6375996	Peak_322175	CRD_3267	Promoter
chr7	6384846	6385813	Peak_322176	CRD_3267	Intron
chr7	6395815	6396782	Peak_322177	CRD_3267	Intron
chr7	6398947	6399341	Peak_322178	CRD_3267	Promoter
chr7	6492759	6492996	Peak_322197	CRD_3267	Promoter
chr7	6495695	6495928	Peak_322198	CRD_3267	Exon
chr7	6503613	6504714	Peak_322199	CRD_3267	Exon
chr7	6162340	6162677	Peak_322143	CRD_3267	Exon
chr7	6167932	6168290	Peak_322144	CRD_3267	Promoter
chr7	6169775	6170317	Peak_322145	CRD_3267	Promoter
chr7	6228519	6228818	Peak_322157	CRD_3267	Intron
chr7	6236794	6237677	Peak_322158	CRD_3267	Intron
chr7	6242030	6242454	Peak_322159	CRD_3267	Intron
chr7	6248311	6249034	Peak_322160	CRD_3267	Intron
chr7	6252136	6252464	Peak_322161	CRD_3267	Intron
chr7	6430195	6431339	Peak_322183	CRD_3267	Exon
chr7	6433815	6434210	Peak_322184	CRD_3267	Intron
chr7	6435368	6436023	Peak_322185	CRD_3267	Exon
chr7	6436203	6436789	Peak_322186	CRD_3267	Exon
chr7	6443702	6443966	Peak_322187	CRD_3267	Intron
chr7	6446868	6448631	Peak_322188	CRD_3267	Promoter
chr7	6453712	6454149	Peak_322189	CRD_3267	Intron
chr7	6459396	6459953	Peak_322190	CRD_3267	Intron
chr7	6461594	6461865	Peak_322191	CRD_3267	Exon
chr7	5853129	5853574	Peak_322119	CRD_3267	Intron
chr7	5856501	5856765	Peak_322120	CRD_3267	Distal_Intergenic
chr7	5860377	5860578	Peak_322121	CRD_3267	Distal_Intergenic
chr7	5870070	5870320	Peak_322122	CRD_3267	Promoter
chr7	5872146	5872738	Peak_322123	CRD_3267	Promoter
chr7	5875494	5876064	Peak_322124	CRD_3267	Distal_Intergenic
chr7	5895370	5895619	Peak_322125	CRD_3267	Distal_Intergenic
chr7	5898368	5898752	Peak_322126	CRD_3267	Promoter
chr7	6516314	6517083	Peak_322200	CRD_3268	Intron
chr7	6532565	6533079	Peak_322201	CRD_3268	Promoter
chr7	6533229	6533566	Peak_322202	CRD_3268	Promoter
chr7	6533912	6534206	Peak_322203	CRD_3268	Promoter
chr7	6534559	6534843	Peak_322204	CRD_3268	Promoter
chr7	6545567	6546101	Peak_322205	CRD_3268	Intron
chr7	6564404	6564784	Peak_322206	CRD_3268	Distal_Intergenic
chr7	6574559	6574792	Peak_322207	CRD_3268	Promoter
chr7	6577257	6578018	Peak_322208	CRD_3268	Promoter
chr7	6579477	6579975	Peak_322209	CRD_3268	Promoter
chr7	6589277	6591037	Peak_322210	CRD_3268	Promoter
chr7	6602263	6602578	Peak_322211	CRD_3268	Promoter
chr7	6604119	6605136	Peak_322212	CRD_3268	Intron
chr7	6610671	6610903	Peak_322213	CRD_3268	Distal_Intergenic
chr7	6614681	6615415	Peak_322214	CRD_3268	Promoter
chr7	6630446	6631021	Peak_322215	CRD_3268	Distal_Intergenic
chr7	6636107	6636362	Peak_322216	CRD_3268	Promoter
chr7	6637146	6637468	Peak_322217	CRD_3268	Promoter
chr7	6640247	6640820	Peak_322218	CRD_3268	Promoter
chr7	6701349	6701828	Peak_322221	CRD_3269	Promoter
chr7	6706245	6706616	Peak_322222	CRD_3269	Promoter
chr7	6706787	6707571	Peak_322223	CRD_3269	Promoter
chr7	6727636	6727937	Peak_322224	CRD_3269	Promoter
chr7	6729064	6729995	Peak_322225	CRD_3269	Promoter
chr7	6730158	6730587	Peak_322226	CRD_3269	Promoter
chr7	6953009	6953492	Peak_322238	CRD_3270	Distal_Intergenic
chr7	6953628	6953871	Peak_322239	CRD_3270	Distal_Intergenic
chr7	6959967	6960330	Peak_322240	CRD_3270	Distal_Intergenic
chr7	6965091	6965738	Peak_322241	CRD_3270	Distal_Intergenic
chr7	6972907	6973359	Peak_322242	CRD_3270	Distal_Intergenic
chr7	6978221	6978733	Peak_322243	CRD_3270	Distal_Intergenic
chr7	6991043	6991894	Peak_322244	CRD_3270	Distal_Intergenic
chr7	6993823	6994027	Peak_322245	CRD_3270	Distal_Intergenic
chr7	7003305	7003736	Peak_322246	CRD_3270	Distal_Intergenic
chr7	7051241	7051870	Peak_322257	CRD_3270	Distal_Intergenic
chr7	7053711	7053964	Peak_322258	CRD_3270	Distal_Intergenic
chr7	7079038	7079917	Peak_322259	CRD_3270	Promoter
chr7	7082963	7083441	Peak_322260	CRD_3270	Distal_Intergenic
chr7	7003825	7004287	Peak_322247	CRD_3270	Distal_Intergenic
chr7	7004378	7004659	Peak_322248	CRD_3270	Distal_Intergenic
chr7	7004790	7005064	Peak_322249	CRD_3270	Distal_Intergenic
chr7	7014557	7016025	Peak_322250	CRD_3270	Distal_Intergenic
chr7	7024782	7024989	Peak_322251	CRD_3270	Distal_Intergenic
chr7	7026286	7027210	Peak_322252	CRD_3270	Distal_Intergenic
chr7	7033155	7033471	Peak_322253	CRD_3270	Distal_Intergenic
chr7	7036514	7037304	Peak_322254	CRD_3270	Distal_Intergenic
chr7	7045665	7046285	Peak_322255	CRD_3270	Distal_Intergenic
chr7	7046681	7047449	Peak_322256	CRD_3270	Distal_Intergenic
chr7	7092593	7092865	Peak_322261	CRD_3271	Distal_Intergenic
chr7	7098109	7098549	Peak_322262	CRD_3271	Distal_Intergenic
chr7	7099205	7100042	Peak_322263	CRD_3271	Promoter
chr7	7100102	7100973	Peak_322264	CRD_3271	Promoter
chr7	7103495	7103703	Peak_322265	CRD_3271	Promoter
chr7	7105922	7106129	Peak_322266	CRD_3271	Distal_Intergenic
chr7	7114574	7115338	Peak_322267	CRD_3271	Distal_Intergenic
chr7	7122349	7122593	Peak_322268	CRD_3271	Distal_Intergenic
chr7	7122667	7123276	Peak_322269	CRD_3271	Distal_Intergenic
chr7	7132926	7133465	Peak_322270	CRD_3271	Distal_Intergenic
chr7	7133915	7134383	Peak_322271	CRD_3271	Distal_Intergenic
chr7	7136222	7136768	Peak_322272	CRD_3271	Distal_Intergenic
chr7	7152552	7152759	Peak_322273	CRD_3271	Distal_Intergenic
chr7	7165399	7166602	Peak_322274	CRD_3271	Intron
chr7	7166670	7167253	Peak_322275	CRD_3271	Intron
chr7	7181610	7183543	Peak_322276	CRD_3271	Promoter
chr7	7188815	7189267	Peak_322277	CRD_3271	Intron
chr7	7190138	7190590	Peak_322278	CRD_3271	Intron
chr7	7212537	7212736	Peak_322279	CRD_3271	Intron
chr7	7219203	7219408	Peak_322280	CRD_3271	Intron
chr7	7219941	7220752	Peak_322281	CRD_3271	Intron
chr7	7221659	7222081	Peak_322282	CRD_3271	Intron
chr7	7228400	7229992	Peak_322283	CRD_3271	Intron
chr7	7237173	7237372	Peak_322284	CRD_3271	Promoter
chr7	7237452	7238138	Peak_322285	CRD_3271	Intron
chr7	7242980	7243224	Peak_322286	CRD_3271	Intron
chr7	7244982	7245190	Peak_322287	CRD_3271	Exon
chr7	7252969	7253563	Peak_322288	CRD_3271	Promoter
chr7	7257004	7257203	Peak_322289	CRD_3271	Promoter
chr7	7264000	7266101	Peak_322290	CRD_3271	Promoter
chr7	7270286	7270485	Peak_322291	CRD_3271	Promoter
chr7	7273589	7274203	Peak_322292	CRD_3271	Promoter
chr7	7276073	7276833	Peak_322293	CRD_3271	Intron
chr7	7278146	7278688	Peak_322294	CRD_3272	Distal_Intergenic
chr7	7287825	7288027	Peak_322295	CRD_3272	Distal_Intergenic
chr7	7288808	7289527	Peak_322296	CRD_3272	Distal_Intergenic
chr7	7293938	7294145	Peak_322297	CRD_3272	Promoter
chr7	7295279	7295508	Peak_322298	CRD_3272	Promoter
chr7	7301638	7302308	Peak_322299	CRD_3272	Distal_Intergenic
chr7	7308752	7308955	Peak_322300	CRD_3272	Distal_Intergenic
chr7	7311836	7312071	Peak_322301	CRD_3272	Distal_Intergenic
chr7	7312242	7312587	Peak_322302	CRD_3272	Distal_Intergenic
chr7	7320340	7320800	Peak_322303	CRD_3272	Distal_Intergenic
chr7	7321806	7322026	Peak_322304	CRD_3272	Distal_Intergenic
chr7	7326218	7326615	Peak_322305	CRD_3272	Distal_Intergenic
chr7	7327127	7327608	Peak_322306	CRD_3272	Distal_Intergenic
chr7	7332405	7333007	Peak_322307	CRD_3272	Distal_Intergenic
chr7	7333204	7333442	Peak_322308	CRD_3272	Distal_Intergenic
chr7	7341142	7341375	Peak_322309	CRD_3272	Distal_Intergenic
chr7	7532182	7532849	Peak_322355	CRD_3273	Exon
chr7	7533917	7534273	Peak_322356	CRD_3273	Promoter
chr7	7541313	7542086	Peak_322357	CRD_3273	Distal_Intergenic
chr7	7553246	7554539	Peak_322358	CRD_3273	Promoter
chr7	7562758	7563135	Peak_322359	CRD_3273	Promoter
chr7	7352276	7352826	Peak_322312	CRD_3273	Distal_Intergenic
chr7	7352904	7353132	Peak_322313	CRD_3273	Distal_Intergenic
chr7	7358698	7359038	Peak_322314	CRD_3273	Promoter
chr7	7359343	7359542	Peak_322315	CRD_3273	Promoter
chr7	7359989	7360369	Peak_322316	CRD_3273	Promoter
chr7	7361044	7361261	Peak_322317	CRD_3273	Promoter
chr7	7363206	7363476	Peak_322318	CRD_3273	Promoter
chr7	7369682	7370555	Peak_322319	CRD_3273	Promoter
chr7	7375200	7375505	Peak_322320	CRD_3273	Exon
chr7	7375652	7376297	Peak_322321	CRD_3273	Intron
chr7	7376575	7376827	Peak_322322	CRD_3273	Intron
chr7	7382806	7383175	Peak_322323	CRD_3273	Intron
chr7	7384136	7384395	Peak_322324	CRD_3273	Intron
chr7	7385228	7385670	Peak_322325	CRD_3273	Intron
chr7	7386135	7386831	Peak_322326	CRD_3273	Intron
chr7	7387387	7387586	Peak_322327	CRD_3273	Intron
chr7	7409538	7410388	Peak_322328	CRD_3273	Intron
chr7	7411785	7412038	Peak_322329	CRD_3273	Intron
chr7	7416203	7416961	Peak_322330	CRD_3273	Intron
chr7	7424471	7424682	Peak_322331	CRD_3273	Intron
chr7	7425891	7426547	Peak_322332	CRD_3273	Intron
chr7	7426631	7427634	Peak_322333	CRD_3273	Intron
chr7	7432914	7433115	Peak_322334	CRD_3273	Intron
chr7	7440813	7441505	Peak_322335	CRD_3273	Exon
chr7	7444013	7444390	Peak_322336	CRD_3273	Intron
chr7	7449553	7449829	Peak_322337	CRD_3273	Intron
chr7	7455878	7456437	Peak_322338	CRD_3273	Exon
chr7	7473751	7474078	Peak_322339	CRD_3273	Intron
chr7	7474404	7474773	Peak_322340	CRD_3273	Exon
chr7	7480055	7480266	Peak_322341	CRD_3273	Intron
chr7	7480623	7481039	Peak_322342	CRD_3273	Intron
chr7	7485147	7485357	Peak_322343	CRD_3273	Intron
chr7	7498316	7498635	Peak_322344	CRD_3273	Intron
chr7	7498833	7499037	Peak_322345	CRD_3273	Intron
chr7	7504652	7505035	Peak_322346	CRD_3273	Intron
chr7	7505952	7506269	Peak_322347	CRD_3273	Exon
chr7	7506418	7506704	Peak_322348	CRD_3273	Intron
chr7	7512721	7512923	Peak_322349	CRD_3273	Intron
chr7	7513024	7514004	Peak_322350	CRD_3273	Intron
chr7	7519879	7520184	Peak_322351	CRD_3273	Promoter
chr7	7525045	7525320	Peak_322352	CRD_3273	Intron
chr7	7526984	7527387	Peak_322353	CRD_3273	Intron
chr7	7529530	7529894	Peak_322354	CRD_3273	Intron
chr7	7566142	7567741	Peak_322360	CRD_3273	Promoter
chr7	7574770	7575007	Peak_322361	CRD_3273	Intron
chr7	7579637	7580197	Peak_322362	CRD_3273	Promoter
chr7	7583137	7583336	Peak_322363	CRD_3273	Promoter
chr7	7588743	7589200	Peak_322364	CRD_3273	Intron
chr7	7589616	7589824	Peak_322365	CRD_3273	Intron
chr7	7595470	7595952	Peak_322366	CRD_3273	Intron
chr7	7605946	7606148	Peak_322367	CRD_3273	Promoter
chr7	7608490	7608823	Peak_322368	CRD_3273	Exon
chr7	7611619	7611892	Peak_322369	CRD_3273	Distal_Intergenic
chr7	7614259	7614504	Peak_322370	CRD_3273	Distal_Intergenic
chr7	7615079	7615357	Peak_322371	CRD_3273	Distal_Intergenic
chr7	7620389	7620940	Peak_322372	CRD_3273	Promoter
chr7	7639559	7639799	Peak_322373	CRD_3273	Promoter
chr7	7639899	7641495	Peak_322374	CRD_3273	Promoter
chr7	7651034	7651332	Peak_322375	CRD_3273	Intron
chr7	7654582	7654973	Peak_322376	CRD_3273	Intron
chr7	7662423	7663216	Peak_322377	CRD_3273	Intron
chr7	7664483	7665004	Peak_322378	CRD_3273	Intron
chr7	7665282	7665519	Peak_322379	CRD_3273	Intron
chr7	7954338	7954569	Peak_322434	CRD_3274	Intron
chr7	7958092	7958291	Peak_322435	CRD_3274	Exon
chr7	7968316	7969318	Peak_322436	CRD_3274	Promoter
chr7	7969854	7970561	Peak_322437	CRD_3274	Promoter
chr7	7970685	7971286	Peak_322438	CRD_3274	Promoter
chr7	7972136	7972512	Peak_322439	CRD_3274	Promoter
chr7	8160329	8161908	Peak_322473	CRD_3275	Promoter
chr7	8163452	8164276	Peak_322474	CRD_3275	Intron
chr7	8165222	8165586	Peak_322475	CRD_3275	Intron
chr7	8172391	8172961	Peak_322476	CRD_3275	Intron
chr7	8175924	8176775	Peak_322477	CRD_3275	Intron
chr7	8177825	8179156	Peak_322478	CRD_3275	Intron
chr7	8187887	8189146	Peak_322479	CRD_3275	Intron
chr7	8217293	8217758	Peak_322491	CRD_3276	Promoter
chr7	8220276	8221254	Peak_322492	CRD_3276	Promoter
chr7	8226375	8226818	Peak_322493	CRD_3276	Intron
chr7	8229862	8230120	Peak_322494	CRD_3276	Intron
chr7	8236335	8237592	Peak_322495	CRD_3276	Promoter
chr7	8239239	8240137	Peak_322496	CRD_3276	Promoter
chr7	8445280	8445879	Peak_322536	CRD_3277	Intron
chr7	8450326	8450870	Peak_322537	CRD_3277	Intron
chr7	8450968	8451740	Peak_322538	CRD_3277	Intron
chr7	8457295	8457592	Peak_322539	CRD_3277	Intron
chr7	8459832	8460042	Peak_322540	CRD_3277	Intron
chr7	8613793	8613995	Peak_322577	CRD_3278	Intron
chr7	8614339	8614707	Peak_322578	CRD_3278	Intron
chr7	8618759	8618988	Peak_322579	CRD_3278	Intron
chr7	8623601	8623993	Peak_322580	CRD_3278	Intron
chr7	8739391	8740303	Peak_322614	CRD_3279	Intron
chr7	8740392	8740614	Peak_322615	CRD_3279	Intron
chr7	8746996	8747283	Peak_322616	CRD_3279	Intron
chr7	8747595	8748071	Peak_322617	CRD_3279	Promoter
chr7	8748489	8748743	Peak_322618	CRD_3279	Promoter
chr7	8794533	8794915	Peak_322628	CRD_3280	Distal_Intergenic
chr7	8804570	8805314	Peak_322629	CRD_3280	Distal_Intergenic
chr7	8807472	8807819	Peak_322630	CRD_3280	Distal_Intergenic
chr7	8810295	8810866	Peak_322631	CRD_3280	Distal_Intergenic
chr7	8817556	8817851	Peak_322632	CRD_3280	Distal_Intergenic
chr7	9300648	9300918	Peak_322743	CRD_3281	Distal_Intergenic
chr7	9301117	9301428	Peak_322744	CRD_3281	Distal_Intergenic
chr7	9304749	9305195	Peak_322745	CRD_3281	Distal_Intergenic
chr7	9315131	9315500	Peak_322746	CRD_3281	Distal_Intergenic
chr7	10826667	10827305	Peak_323133	CRD_3282	Distal_Intergenic
chr7	10827363	10827564	Peak_323134	CRD_3282	Distal_Intergenic
chr7	10836886	10837207	Peak_323135	CRD_3282	Distal_Intergenic
chr7	10837610	10837911	Peak_323136	CRD_3282	Distal_Intergenic
chr7	10889258	10889854	Peak_323148	CRD_3283	Distal_Intergenic
chr7	10891210	10891680	Peak_323149	CRD_3283	Distal_Intergenic
chr7	10892211	10892412	Peak_323150	CRD_3283	Distal_Intergenic
chr7	10898965	10899596	Peak_323151	CRD_3283	Promoter
chr7	10900223	10900658	Peak_323152	CRD_3283	Promoter
chr7	11257342	11257772	Peak_323233	CRD_3284	Promoter
chr7	11264586	11265108	Peak_323234	CRD_3284	Intron
chr7	11269487	11269785	Peak_323235	CRD_3284	Intron
chr7	11276684	11277670	Peak_323236	CRD_3284	Intron
chr7	11278283	11279267	Peak_323237	CRD_3284	Intron
chr7	11279478	11279883	Peak_323238	CRD_3284	Intron
chr7	11281414	11281704	Peak_323239	CRD_3284	Intron
chr7	11282532	11282939	Peak_323240	CRD_3284	Intron
chr7	11291829	11292105	Peak_323241	CRD_3284	Intron
chr7	11297945	11298144	Peak_323242	CRD_3284	Intron
chr7	11298278	11298586	Peak_323243	CRD_3284	Intron
chr7	11299951	11300818	Peak_323244	CRD_3284	Intron
chr7	11312170	11312369	Peak_323245	CRD_3284	Intron
chr7	11313693	11314241	Peak_323246	CRD_3284	Intron
chr7	11317331	11317721	Peak_323247	CRD_3284	Intron
chr7	11318028	11318360	Peak_323248	CRD_3284	Intron
chr7	11329292	11329507	Peak_323249	CRD_3284	Intron
chr7	11329855	11330169	Peak_323250	CRD_3284	Intron
chr7	11334053	11334559	Peak_323251	CRD_3284	Intron
chr7	11335937	11336359	Peak_323252	CRD_3284	Intron
chr7	11341052	11341888	Peak_323253	CRD_3284	Intron
chr7	11343468	11344234	Peak_323254	CRD_3284	Intron
chr7	11357022	11357380	Peak_323255	CRD_3284	Intron
chr7	11362077	11362839	Peak_323256	CRD_3284	Intron
chr7	11363759	11364196	Peak_323257	CRD_3284	Intron
chr7	11364360	11364659	Peak_323258	CRD_3284	Intron
chr7	11371524	11371936	Peak_323259	CRD_3284	Exon
chr7	11373588	11373894	Peak_323260	CRD_3284	Exon
chr7	11374759	11375066	Peak_323261	CRD_3284	Promoter
chr7	11378177	11378708	Peak_323262	CRD_3284	Promoter
chr7	11383311	11383678	Peak_323263	CRD_3284	Intron
chr7	11384396	11384744	Peak_323264	CRD_3284	Exon
chr7	11400922	11401121	Peak_323265	CRD_3284	Intron
chr7	11402869	11403073	Peak_323266	CRD_3284	Intron
chr7	11404123	11404660	Peak_323267	CRD_3284	Promoter
chr7	11405082	11405283	Peak_323268	CRD_3284	Promoter
chr7	11411779	11411978	Peak_323269	CRD_3284	Intron
chr7	11416313	11417401	Peak_323270	CRD_3284	Intron
chr7	11417447	11418283	Peak_323271	CRD_3284	Exon
chr7	11427322	11428230	Peak_323272	CRD_3284	Intron
chr7	11436431	11436682	Peak_323273	CRD_3284	Intron
chr7	11437019	11437271	Peak_323274	CRD_3284	Intron
chr7	11442509	11442712	Peak_323275	CRD_3284	Intron
chr7	11442791	11443317	Peak_323276	CRD_3284	Intron
chr7	11444065	11444283	Peak_323277	CRD_3284	Intron
chr7	11449944	11450806	Peak_323278	CRD_3284	Intron
chr7	11458825	11459343	Peak_323279	CRD_3284	Intron
chr7	11460468	11461287	Peak_323280	CRD_3284	Exon
chr7	11466697	11467140	Peak_323281	CRD_3284	Intron
chr7	11469133	11469915	Peak_323282	CRD_3284	Exon
chr7	11475762	11475999	Peak_323283	CRD_3284	Intron
chr7	11481117	11481324	Peak_323284	CRD_3284	Intron
chr7	11485875	11486121	Peak_323285	CRD_3284	Intron
chr7	11505302	11506292	Peak_323289	CRD_3285	Intron
chr7	11507031	11507486	Peak_323290	CRD_3285	Intron
chr7	11507632	11507873	Peak_323291	CRD_3285	Intron
chr7	11513002	11513811	Peak_323292	CRD_3285	Intron
chr7	11513921	11514136	Peak_323293	CRD_3285	Intron
chr7	11516306	11516675	Peak_323294	CRD_3285	Intron
chr7	11524132	11524350	Peak_323295	CRD_3285	Intron
chr7	11533443	11533828	Peak_323296	CRD_3285	Intron
chr7	11537888	11538121	Peak_323297	CRD_3285	Intron
chr7	11539651	11539864	Peak_323298	CRD_3285	Intron
chr7	11544431	11545217	Peak_323299	CRD_3285	Promoter
chr7	11552650	11553626	Peak_323300	CRD_3285	Intron
chr7	11553831	11554127	Peak_323301	CRD_3285	Intron
chr7	11554200	11554399	Peak_323302	CRD_3285	Intron
chr7	11564017	11565361	Peak_323303	CRD_3285	Intron
chr7	11570964	11571666	Peak_323304	CRD_3285	Intron
chr7	11573126	11573557	Peak_323305	CRD_3285	Intron
chr7	11578023	11579031	Peak_323306	CRD_3285	Intron
chr7	11579211	11579453	Peak_323307	CRD_3285	Intron
chr7	11581695	11582048	Peak_323308	CRD_3285	Intron
chr7	11586335	11586693	Peak_323309	CRD_3285	Intron
chr7	11592840	11593652	Peak_323310	CRD_3285	Exon
chr7	11593738	11594028	Peak_323311	CRD_3285	Intron
chr7	11601478	11601709	Peak_323312	CRD_3285	Intron
chr7	11604363	11605404	Peak_323313	CRD_3285	Intron
chr7	11605831	11606036	Peak_323314	CRD_3285	Intron
chr7	11607275	11607481	Peak_323315	CRD_3285	Intron
chr7	11607768	11608143	Peak_323316	CRD_3285	Intron
chr7	11614584	11614955	Peak_323317	CRD_3285	Intron
chr7	11615012	11615442	Peak_323318	CRD_3285	Intron
chr7	11615884	11616266	Peak_323319	CRD_3285	Intron
chr7	11616413	11616612	Peak_323320	CRD_3285	Intron
chr7	11620566	11621392	Peak_323321	CRD_3285	Intron
chr7	11625090	11625289	Peak_323322	CRD_3285	Intron
chr7	11631457	11631656	Peak_323323	CRD_3285	Intron
chr7	11638085	11638332	Peak_323324	CRD_3285	Intron
chr7	11642067	11642595	Peak_323325	CRD_3285	Intron
chr7	11642749	11643385	Peak_323326	CRD_3285	Intron
chr7	11649746	11650840	Peak_323327	CRD_3285	Intron
chr7	11656355	11656554	Peak_323328	CRD_3285	Intron
chr7	11666856	11667321	Peak_323329	CRD_3285	Intron
chr7	11668663	11669078	Peak_323330	CRD_3285	Intron
chr7	11670190	11670457	Peak_323331	CRD_3285	Intron
chr7	11689125	11689384	Peak_323332	CRD_3285	Intron
chr7	11689756	11690318	Peak_323333	CRD_3285	Intron
chr7	11690406	11690613	Peak_323334	CRD_3285	Intron
chr7	11691665	11692110	Peak_323335	CRD_3285	Intron
chr7	11698437	11698982	Peak_323336	CRD_3285	Intron
chr7	11700834	11701279	Peak_323337	CRD_3285	Intron
chr7	11703488	11704163	Peak_323338	CRD_3285	Intron
chr7	11704233	11704485	Peak_323339	CRD_3285	Intron
chr7	11707614	11707850	Peak_323340	CRD_3285	Intron
chr7	11710530	11710864	Peak_323341	CRD_3285	Intron
chr7	11715963	11716277	Peak_323342	CRD_3285	Intron
chr7	11716338	11716539	Peak_323343	CRD_3285	Intron
chr7	11724719	11725075	Peak_323344	CRD_3285	Intron
chr7	11726036	11727174	Peak_323345	CRD_3285	Intron
chr7	11732127	11732692	Peak_323346	CRD_3285	Intron
chr7	11735391	11735639	Peak_323347	CRD_3285	Intron
chr7	11738021	11738224	Peak_323348	CRD_3285	Intron
chr7	11817115	11817767	Peak_323368	CRD_3286	Intron
chr7	11819044	11819700	Peak_323369	CRD_3286	Promoter
chr7	11831007	11832676	Peak_323370	CRD_3286	Promoter
chr7	11835353	11835628	Peak_323371	CRD_3286	Distal_Intergenic
chr7	11846564	11847708	Peak_323372	CRD_3286	Distal_Intergenic
chr7	11755071	11755270	Peak_323352	CRD_3286	Intron
chr7	11758186	11758803	Peak_323353	CRD_3286	Intron
chr7	11759399	11759746	Peak_323354	CRD_3286	Intron
chr7	11760162	11760722	Peak_323355	CRD_3286	Intron
chr7	11767142	11767346	Peak_323356	CRD_3286	Intron
chr7	11775177	11775904	Peak_323357	CRD_3286	Intron
chr7	11776123	11776568	Peak_323358	CRD_3286	Intron
chr7	11780215	11780582	Peak_323359	CRD_3286	Intron
chr7	11781859	11782511	Peak_323360	CRD_3286	Intron
chr7	11782608	11782861	Peak_323361	CRD_3286	Intron
chr7	11794144	11795034	Peak_323362	CRD_3286	Intron
chr7	11806605	11806853	Peak_323363	CRD_3286	Intron
chr7	11808841	11809110	Peak_323364	CRD_3286	Intron
chr7	11810114	11810415	Peak_323365	CRD_3286	Intron
chr7	11811464	11811832	Peak_323366	CRD_3286	Intron
chr7	11814790	11815002	Peak_323367	CRD_3286	Intron
chr7	11855700	11855936	Peak_323373	CRD_3286	Distal_Intergenic
chr7	11859031	11859428	Peak_323374	CRD_3286	Distal_Intergenic
chr7	11860598	11861107	Peak_323375	CRD_3286	Distal_Intergenic
chr7	11861793	11862152	Peak_323376	CRD_3286	Distal_Intergenic
chr7	11864735	11864970	Peak_323377	CRD_3286	Distal_Intergenic
chr7	11880484	11880742	Peak_323378	CRD_3286	Distal_Intergenic
chr7	11881227	11881781	Peak_323379	CRD_3286	Distal_Intergenic
chr7	11886233	11886455	Peak_323380	CRD_3286	Distal_Intergenic
chr7	11889369	11889770	Peak_323381	CRD_3286	Distal_Intergenic
chr7	11890288	11890548	Peak_323382	CRD_3286	Distal_Intergenic
chr7	11895871	11896805	Peak_323383	CRD_3286	Distal_Intergenic
chr7	11903997	11904329	Peak_323384	CRD_3286	Distal_Intergenic
chr7	11904642	11904937	Peak_323385	CRD_3286	Distal_Intergenic
chr7	11905479	11906009	Peak_323386	CRD_3286	Distal_Intergenic
chr7	11911755	11911954	Peak_323387	CRD_3286	Distal_Intergenic
chr7	11913980	11914188	Peak_323388	CRD_3286	Distal_Intergenic
chr7	11916421	11916941	Peak_323389	CRD_3286	Distal_Intergenic
chr7	11923459	11924224	Peak_323390	CRD_3286	Distal_Intergenic
chr7	11924738	11924989	Peak_323391	CRD_3286	Distal_Intergenic
chr7	11932583	11932840	Peak_323392	CRD_3286	Distal_Intergenic
chr7	11934945	11935304	Peak_323393	CRD_3286	Distal_Intergenic
chr7	11939795	11940083	Peak_323394	CRD_3286	Distal_Intergenic
chr7	11940343	11940809	Peak_323395	CRD_3286	Distal_Intergenic
chr7	11951574	11951815	Peak_323396	CRD_3286	Distal_Intergenic
chr7	11951920	11952402	Peak_323397	CRD_3286	Distal_Intergenic
chr7	11955682	11956081	Peak_323398	CRD_3286	Distal_Intergenic
chr7	11980231	11980638	Peak_323399	CRD_3286	Distal_Intergenic
chr7	11980753	11981127	Peak_323400	CRD_3286	Distal_Intergenic
chr7	11981537	11981821	Peak_323401	CRD_3286	Distal_Intergenic
chr7	11988231	11988782	Peak_323402	CRD_3286	Distal_Intergenic
chr7	11994079	11994554	Peak_323403	CRD_3286	Distal_Intergenic
chr7	11994924	11995526	Peak_323404	CRD_3286	Distal_Intergenic
chr7	12049169	12049377	Peak_323417	CRD_3287	Distal_Intergenic
chr7	12051024	12051315	Peak_323418	CRD_3287	Distal_Intergenic
chr7	12060757	12060987	Peak_323419	CRD_3287	Distal_Intergenic
chr7	12062921	12063515	Peak_323420	CRD_3287	Distal_Intergenic
chr7	12063969	12064344	Peak_323421	CRD_3287	Distal_Intergenic
chr7	12067408	12067833	Peak_323422	CRD_3287	Distal_Intergenic
chr7	12322373	12322679	Peak_323485	CRD_3288	Distal_Intergenic
chr7	12323480	12324013	Peak_323486	CRD_3288	Distal_Intergenic
chr7	12336884	12337173	Peak_323487	CRD_3288	Exon
chr7	12337353	12337555	Peak_323488	CRD_3288	Intron
chr7	12337989	12338201	Peak_323489	CRD_3288	Intron
chr7	12343964	12344172	Peak_323490	CRD_3288	Intron
chr7	12349476	12349980	Peak_323491	CRD_3289	Intron
chr7	12350145	12350348	Peak_323492	CRD_3289	Intron
chr7	12350509	12351551	Peak_323493	CRD_3289	Intron
chr7	12351946	12352148	Peak_323494	CRD_3289	Intron
chr7	12359566	12359766	Peak_323495	CRD_3290	Exon
chr7	12361524	12361727	Peak_323496	CRD_3290	Intron
chr7	12367734	12368019	Peak_323497	CRD_3290	Intron
chr7	12369115	12369412	Peak_323498	CRD_3290	Intron
chr7	12380443	12380916	Peak_323501	CRD_3291	Exon
chr7	12381041	12381307	Peak_323502	CRD_3291	Intron
chr7	12386217	12386416	Peak_323503	CRD_3291	Intron
chr7	12389039	12389590	Peak_323504	CRD_3291	Exon
chr7	12390909	12391224	Peak_323505	CRD_3291	Intron
chr7	12403109	12404725	Peak_323506	CRD_3291	Promoter
chr7	12696089	12697009	Peak_323574	CRD_3292	Distal_Intergenic
chr7	12705321	12705592	Peak_323575	CRD_3292	Distal_Intergenic
chr7	12705753	12706264	Peak_323576	CRD_3292	Distal_Intergenic
chr7	12706490	12707129	Peak_323577	CRD_3292	Distal_Intergenic
chr7	12707300	12707795	Peak_323578	CRD_3292	Distal_Intergenic
chr7	12715319	12716205	Peak_323579	CRD_3292	Distal_Intergenic
chr7	12716263	12716542	Peak_323580	CRD_3292	Distal_Intergenic
chr7	12719157	12719401	Peak_323581	CRD_3292	Distal_Intergenic
chr7	12722069	12722420	Peak_323582	CRD_3292	Distal_Intergenic
chr7	12722494	12723402	Peak_323583	CRD_3292	Promoter
chr7	12729197	12729473	Peak_323584	CRD_3292	Intron
chr7	12730034	12730867	Peak_323585	CRD_3292	Intron
chr7	12731837	12732071	Peak_323586	CRD_3292	Intron
chr7	12735407	12736054	Peak_323587	CRD_3292	Intron
chr7	12752218	12752790	Peak_323588	CRD_3292	Intron
chr7	12757486	12757850	Peak_323589	CRD_3292	Intron
chr7	12758926	12759565	Peak_323590	CRD_3292	Intron
chr7	12769363	12769925	Peak_323591	CRD_3292	Intron
chr7	12770104	12770856	Peak_323592	CRD_3292	Intron
chr7	12771144	12772024	Peak_323593	CRD_3292	Intron
chr7	12786863	12787839	Peak_323594	CRD_3292	Intron
chr7	12788576	12789019	Peak_323595	CRD_3292	Intron
chr7	12794679	12795113	Peak_323596	CRD_3292	Intron
chr7	12796734	12796973	Peak_323597	CRD_3292	Intron
chr7	12798877	12799558	Peak_323598	CRD_3292	Promoter
chr7	12800327	12800976	Peak_323599	CRD_3292	Promoter
chr7	12805861	12806159	Peak_323600	CRD_3292	Intron
chr7	12810657	12811791	Peak_323601	CRD_3292	Intron
chr7	12820097	12820458	Peak_323602	CRD_3292	Intron
chr7	12828397	12829002	Peak_323603	CRD_3292	Intron
chr7	12836576	12837897	Peak_323604	CRD_3292	Intron
chr7	12837958	12838600	Peak_323605	CRD_3292	Intron
chr7	12838661	12838897	Peak_323606	CRD_3292	Intron
chr7	12848061	12848304	Peak_323607	CRD_3292	Intron
chr7	12848403	12848609	Peak_323608	CRD_3292	Intron
chr7	12848674	12849711	Peak_323609	CRD_3292	Intron
chr7	12851960	12852252	Peak_323610	CRD_3292	Intron
chr7	12859612	12859939	Peak_323611	CRD_3292	Intron
chr7	12860186	12860613	Peak_323612	CRD_3292	Intron
chr7	12867161	12867540	Peak_323613	CRD_3292	Intron
chr7	12870470	12870975	Peak_323614	CRD_3292	Intron
chr7	12876702	12876910	Peak_323615	CRD_3292	Promoter
chr7	12882985	12883203	Peak_323616	CRD_3292	Intron
chr7	12883594	12884583	Peak_323617	CRD_3292	Intron
chr7	12892553	12892758	Peak_323618	CRD_3292	Intron
chr7	12894336	12894610	Peak_323619	CRD_3292	Intron
chr7	12898119	12899338	Peak_323620	CRD_3292	Intron
chr7	12904153	12904889	Peak_323621	CRD_3292	Intron
chr7	12909793	12910442	Peak_323622	CRD_3292	Intron
chr7	12910847	12912187	Peak_323623	CRD_3292	Intron
chr7	12916642	12916857	Peak_323624	CRD_3292	Intron
chr7	12918892	12919097	Peak_323625	CRD_3292	Intron
chr7	12921828	12922038	Peak_323626	CRD_3292	Promoter
chr7	12924292	12924531	Peak_323627	CRD_3292	Promoter
chr7	12926284	12926501	Peak_323628	CRD_3292	Intron
chr7	12926874	12927080	Peak_323629	CRD_3292	Intron
chr7	12932495	12932912	Peak_323630	CRD_3292	Intron
chr7	12934098	12934458	Peak_323631	CRD_3292	Intron
chr7	12934586	12934906	Peak_323632	CRD_3292	Intron
chr7	12935132	12935623	Peak_323633	CRD_3292	Intron
chr7	12941457	12942291	Peak_323634	CRD_3292	Intron
chr7	12942992	12943194	Peak_323635	CRD_3292	Intron
chr7	13457765	13458344	Peak_323757	CRD_3293	Intron
chr7	13466992	13467485	Peak_323758	CRD_3293	Intron
chr7	13472763	13473145	Peak_323759	CRD_3293	Intron
chr7	13473460	13474033	Peak_323760	CRD_3293	Intron
chr7	13675717	13676179	Peak_323804	CRD_3294	Intron
chr7	13680073	13680458	Peak_323805	CRD_3294	Intron
chr7	13681609	13681836	Peak_323806	CRD_3294	Intron
chr7	13693402	13693609	Peak_323807	CRD_3294	Intron
chr7	13694755	13695838	Peak_323808	CRD_3294	Intron
chr7	13696728	13696927	Peak_323809	CRD_3295	Intron
chr7	13700883	13701179	Peak_323810	CRD_3295	Intron
chr7	13706065	13706789	Peak_323811	CRD_3295	Intron
chr7	13709609	13709973	Peak_323812	CRD_3295	Intron
chr7	13719234	13719742	Peak_323813	CRD_3295	Promoter
chr7	14013701	14014119	Peak_323867	CRD_3296	Promoter
chr7	14016888	14017351	Peak_323868	CRD_3296	Distal_Intergenic
chr7	14022821	14023048	Peak_323869	CRD_3296	Distal_Intergenic
chr7	14023874	14025143	Peak_323870	CRD_3296	Distal_Intergenic
chr7	14275932	14276301	Peak_323922	CRD_3297	Intron
chr7	14276949	14277304	Peak_323923	CRD_3297	Intron
chr7	14277641	14277990	Peak_323924	CRD_3297	Intron
chr7	14285133	14286708	Peak_323925	CRD_3297	Intron
chr7	14288537	14289125	Peak_323926	CRD_3297	Intron
chr7	14291955	14292171	Peak_323927	CRD_3297	Intron
chr7	14292251	14292530	Peak_323928	CRD_3297	Intron
chr7	14292747	14293076	Peak_323929	CRD_3297	Intron
chr7	14293420	14293824	Peak_323930	CRD_3297	Intron
chr7	14294091	14294371	Peak_323931	CRD_3297	Intron
chr7	14299851	14300090	Peak_323932	CRD_3297	Intron
chr7	14300156	14300428	Peak_323933	CRD_3297	Intron
chr7	14301183	14301927	Peak_323934	CRD_3297	Intron
chr7	14307626	14307825	Peak_323935	CRD_3298	Intron
chr7	14309005	14309398	Peak_323936	CRD_3298	Intron
chr7	14320953	14321326	Peak_323937	CRD_3298	Intron
chr7	14321739	14322159	Peak_323938	CRD_3298	Intron
chr7	14326902	14327212	Peak_323939	CRD_3298	Intron
chr7	14455958	14456329	Peak_323967	CRD_3299	Intron
chr7	14457691	14458654	Peak_323968	CRD_3299	Intron
chr7	14463524	14463897	Peak_323969	CRD_3299	Intron
chr7	14469824	14470131	Peak_323970	CRD_3299	Intron
chr7	15230370	15230853	Peak_324150	CRD_3300	Intron
chr7	15245891	15246290	Peak_324151	CRD_3300	Intron
chr7	15246992	15247360	Peak_324152	CRD_3300	Intron
chr7	15247434	15247906	Peak_324153	CRD_3300	Intron
chr7	16296866	16297104	Peak_324422	CRD_3301	Intron
chr7	16297311	16297523	Peak_324423	CRD_3301	Intron
chr7	16303433	16303770	Peak_324424	CRD_3301	Promoter
chr7	16304122	16304368	Peak_324425	CRD_3301	Promoter
chr7	16309557	16309965	Peak_324426	CRD_3301	Intron
chr7	16368116	16368360	Peak_324440	CRD_3302	Intron
chr7	16375621	16375848	Peak_324441	CRD_3302	Intron
chr7	16376697	16378119	Peak_324442	CRD_3302	Intron
chr7	16388989	16389505	Peak_324443	CRD_3302	Intron
chr7	16394818	16395784	Peak_324444	CRD_3302	Intron
chr7	16395892	16396091	Peak_324445	CRD_3302	Intron
chr7	17298150	17299049	Peak_324679	CRD_3303	Promoter
chr7	17299090	17300058	Peak_324680	CRD_3303	Promoter
chr7	17302835	17303043	Peak_324681	CRD_3303	Intron
chr7	17307079	17307569	Peak_324682	CRD_3303	Intron
chr7	17307662	17308017	Peak_324683	CRD_3303	Intron
chr7	17311625	17311886	Peak_324684	CRD_3303	Intron
chr7	17346796	17347867	Peak_324700	CRD_3304	Intron
chr7	17352265	17352743	Peak_324701	CRD_3304	Intron
chr7	17354777	17355655	Peak_324702	CRD_3304	Intron
chr7	17358716	17359655	Peak_324703	CRD_3304	Intron
chr7	17482011	17482708	Peak_324734	CRD_3305	Exon
chr7	17490330	17490615	Peak_324735	CRD_3305	Intron
chr7	17495044	17495496	Peak_324736	CRD_3305	Intron
chr7	17496127	17496567	Peak_324737	CRD_3305	Intron
chr7	17502532	17503673	Peak_324738	CRD_3305	Intron
chr7	17505034	17505266	Peak_324739	CRD_3305	Intron
chr7	17606260	17606468	Peak_324766	CRD_3306	Distal_Intergenic
chr7	17609556	17609972	Peak_324767	CRD_3306	Distal_Intergenic
chr7	17614868	17615244	Peak_324768	CRD_3306	Distal_Intergenic
chr7	17617292	17617708	Peak_324769	CRD_3306	Distal_Intergenic
chr7	17625069	17625357	Peak_324770	CRD_3307	Distal_Intergenic
chr7	17628464	17628668	Peak_324771	CRD_3307	Distal_Intergenic
chr7	17638839	17639205	Peak_324772	CRD_3307	Distal_Intergenic
chr7	17640195	17640577	Peak_324773	CRD_3307	Distal_Intergenic
chr7	17640817	17641074	Peak_324774	CRD_3307	Distal_Intergenic
chr7	17646201	17647060	Peak_324775	CRD_3307	Distal_Intergenic
chr7	17663121	17663328	Peak_324780	CRD_3307	Distal_Intergenic
chr7	17668525	17668808	Peak_324781	CRD_3307	Distal_Intergenic
chr7	17672009	17672311	Peak_324782	CRD_3307	Distal_Intergenic
chr7	17677146	17677577	Peak_324783	CRD_3307	Promoter
chr7	17651406	17652713	Peak_324776	CRD_3307	Distal_Intergenic
chr7	17657191	17657506	Peak_324777	CRD_3307	Distal_Intergenic
chr7	17662104	17662349	Peak_324778	CRD_3307	Distal_Intergenic
chr7	17662503	17662995	Peak_324779	CRD_3307	Distal_Intergenic
chr7	17845152	17845585	Peak_324820	CRD_3308	Intron
chr7	17845780	17846014	Peak_324821	CRD_3308	Intron
chr7	17853983	17854265	Peak_324822	CRD_3308	Intron
chr7	17854346	17854758	Peak_324823	CRD_3308	Intron
chr7	18425220	18426371	Peak_324958	CRD_3309	Intron
chr7	18437111	18437635	Peak_324959	CRD_3309	Intron
chr7	18437923	18438152	Peak_324960	CRD_3309	Intron
chr7	18445850	18446950	Peak_324961	CRD_3309	Intron
chr7	18455560	18455769	Peak_324962	CRD_3310	Intron
chr7	18457880	18458096	Peak_324963	CRD_3310	Intron
chr7	18461772	18462079	Peak_324964	CRD_3310	Intron
chr7	18462956	18463199	Peak_324965	CRD_3310	Intron
chr7	18463769	18464006	Peak_324966	CRD_3310	Intron
chr7	18467718	18467917	Peak_324967	CRD_3310	Intron
chr7	18468776	18469296	Peak_324968	CRD_3310	Intron
chr7	18472237	18472555	Peak_324969	CRD_3310	Intron
chr7	18474848	18475225	Peak_324970	CRD_3310	Intron
chr7	18475510	18476279	Peak_324971	CRD_3310	Intron
chr7	18482123	18482450	Peak_324972	CRD_3310	Intron
chr7	18495033	18496717	Peak_324973	CRD_3310	Promoter
chr7	18498277	18498768	Peak_324974	CRD_3310	Promoter
chr7	18504989	18505238	Peak_324975	CRD_3310	Promoter
chr7	18505850	18506082	Peak_324976	CRD_3310	Exon
chr7	18506151	18506620	Peak_324977	CRD_3310	Promoter
chr7	18508496	18509448	Peak_324978	CRD_3310	Promoter
chr7	18514728	18515620	Peak_324979	CRD_3310	Intron
chr7	18520523	18521100	Peak_324980	CRD_3310	Intron
chr7	18521818	18522526	Peak_324981	CRD_3310	Intron
chr7	18530649	18530992	Peak_324982	CRD_3310	Intron
chr7	18532269	18533067	Peak_324983	CRD_3310	Intron
chr7	18534632	18535123	Peak_324984	CRD_3310	Intron
chr7	18535939	18536374	Peak_324985	CRD_3310	Intron
chr7	18540390	18541406	Peak_324986	CRD_3310	Intron
chr7	18541602	18542351	Peak_324987	CRD_3310	Intron
chr7	18551117	18551409	Peak_324988	CRD_3310	Intron
chr7	18552714	18552913	Peak_324989	CRD_3310	Intron
chr7	18553058	18553301	Peak_324990	CRD_3310	Intron
chr7	18554200	18554407	Peak_324991	CRD_3310	Intron
chr7	18567001	18567308	Peak_324992	CRD_3310	Intron
chr7	18570396	18570823	Peak_324993	CRD_3310	Intron
chr7	18570876	18571235	Peak_324994	CRD_3310	Intron
chr7	18573365	18573851	Peak_324995	CRD_3310	Intron
chr7	18576792	18577000	Peak_324996	CRD_3310	Intron
chr7	18577110	18577358	Peak_324997	CRD_3310	Intron
chr7	18580818	18581391	Peak_324998	CRD_3310	Intron
chr7	18583172	18583811	Peak_324999	CRD_3310	Intron
chr7	18585781	18585981	Peak_325000	CRD_3310	Intron
chr7	18588330	18588573	Peak_325001	CRD_3310	Intron
chr7	18590814	18591071	Peak_325002	CRD_3310	Intron
chr7	18595458	18595977	Peak_325003	CRD_3310	Intron
chr7	18596588	18596787	Peak_325004	CRD_3310	Intron
chr7	18596995	18597752	Peak_325005	CRD_3310	Intron
chr7	18620964	18621674	Peak_325006	CRD_3310	Intron
chr7	18626802	18627231	Peak_325007	CRD_3310	Intron
chr7	18637989	18639360	Peak_325008	CRD_3310	Intron
chr7	18644701	18645648	Peak_325009	CRD_3310	Exon
chr7	18645705	18645933	Peak_325010	CRD_3310	Intron
chr7	18650489	18650953	Peak_325011	CRD_3310	Intron
chr7	18656694	18657004	Peak_325012	CRD_3310	Intron
chr7	18657524	18657777	Peak_325013	CRD_3310	Intron
chr7	18659489	18660063	Peak_325014	CRD_3310	Intron
chr7	18666106	18666459	Peak_325015	CRD_3311	Exon
chr7	18668798	18669191	Peak_325016	CRD_3311	Exon
chr7	18674983	18675478	Peak_325017	CRD_3311	Intron
chr7	18677198	18677448	Peak_325018	CRD_3311	Intron
chr7	19248214	19248570	Peak_325137	CRD_3312	Distal_Intergenic
chr7	19248689	19249080	Peak_325138	CRD_3312	Distal_Intergenic
chr7	19249354	19250595	Peak_325139	CRD_3312	Distal_Intergenic
chr7	19259598	19259858	Peak_325140	CRD_3312	Distal_Intergenic
chr7	19512814	19513343	Peak_325205	CRD_3313	Intron
chr7	19518557	19519215	Peak_325206	CRD_3313	Intron
chr7	19519441	19520250	Peak_325207	CRD_3313	Intron
chr7	19527108	19527369	Peak_325208	CRD_3313	Intron
chr7	19527427	19527630	Peak_325209	CRD_3313	Intron
chr7	19530562	19530762	Peak_325210	CRD_3313	Intron
chr7	21184518	21185147	Peak_325597	CRD_3314	Distal_Intergenic
chr7	21185305	21185841	Peak_325598	CRD_3314	Distal_Intergenic
chr7	21186670	21186891	Peak_325599	CRD_3314	Distal_Intergenic
chr7	21191872	21192101	Peak_325600	CRD_3314	Distal_Intergenic
chr7	21730095	21730450	Peak_325726	CRD_3315	Intron
chr7	21731245	21731721	Peak_325727	CRD_3315	Intron
chr7	21743361	21743758	Peak_325728	CRD_3315	Intron
chr7	21746796	21746997	Peak_325729	CRD_3315	Intron
chr7	21747232	21747432	Peak_325730	CRD_3315	Intron
chr7	21753138	21753628	Peak_325731	CRD_3315	Intron
chr7	22055283	22055623	Peak_325797	CRD_3316	Distal_Intergenic
chr7	22060720	22061119	Peak_325798	CRD_3316	Distal_Intergenic
chr7	22061683	22062035	Peak_325799	CRD_3316	Distal_Intergenic
chr7	22070915	22071152	Peak_325800	CRD_3316	Distal_Intergenic
chr7	22071922	22072143	Peak_325801	CRD_3316	Distal_Intergenic
chr7	22077244	22077527	Peak_325802	CRD_3316	Distal_Intergenic
chr7	22082372	22084073	Peak_325803	CRD_3317	Distal_Intergenic
chr7	22101179	22101556	Peak_325804	CRD_3317	Distal_Intergenic
chr7	22103295	22104072	Peak_325805	CRD_3317	Distal_Intergenic
chr7	22109737	22109954	Peak_325806	CRD_3317	Distal_Intergenic
chr7	22110195	22110650	Peak_325807	CRD_3317	Distal_Intergenic
chr7	22113122	22113338	Peak_325808	CRD_3318	Distal_Intergenic
chr7	22114508	22114972	Peak_325809	CRD_3318	Distal_Intergenic
chr7	22115023	22115422	Peak_325810	CRD_3318	Exon
chr7	22116162	22116716	Peak_325811	CRD_3318	Exon
chr7	22117359	22117668	Peak_325812	CRD_3318	Exon
chr7	22117757	22118022	Peak_325813	CRD_3318	Exon
chr7	22292651	22293802	Peak_325867	CRD_3319	Promoter
chr7	22297025	22297287	Peak_325868	CRD_3319	Promoter
chr7	22301816	22303399	Peak_325869	CRD_3319	Intron
chr7	22307700	22308372	Peak_325870	CRD_3319	Exon
chr7	22372956	22373641	Peak_325894	CRD_3319	Distal_Intergenic
chr7	22375908	22376141	Peak_325895	CRD_3319	Distal_Intergenic
chr7	22376336	22376737	Peak_325896	CRD_3319	Distal_Intergenic
chr7	22377529	22378091	Peak_325897	CRD_3319	Distal_Intergenic
chr7	22378176	22378466	Peak_325898	CRD_3319	Distal_Intergenic
chr7	22192828	22194062	Peak_325836	CRD_3319	Promoter
chr7	22199645	22199964	Peak_325837	CRD_3319	Intron
chr7	22200920	22201595	Peak_325838	CRD_3319	Intron
chr7	22205361	22206062	Peak_325839	CRD_3319	Intron
chr7	22210679	22212392	Peak_325840	CRD_3319	Intron
chr7	22213134	22213468	Peak_325841	CRD_3319	Intron
chr7	22218581	22219686	Peak_325842	CRD_3319	Promoter
chr7	22220753	22221367	Peak_325843	CRD_3319	Promoter
chr7	22226612	22226849	Peak_325844	CRD_3319	Intron
chr7	22227866	22228344	Peak_325845	CRD_3319	Intron
chr7	22228781	22229756	Peak_325846	CRD_3319	Intron
chr7	22231874	22232112	Peak_325847	CRD_3319	Intron
chr7	22236032	22236930	Peak_325848	CRD_3319	Intron
chr7	22238918	22239256	Peak_325849	CRD_3319	Intron
chr7	22243210	22243806	Peak_325850	CRD_3319	Intron
chr7	22251712	22252598	Peak_325851	CRD_3319	Intron
chr7	22255885	22256282	Peak_325852	CRD_3319	Intron
chr7	22256800	22256999	Peak_325853	CRD_3319	Intron
chr7	22263763	22264308	Peak_325854	CRD_3319	Intron
chr7	22264480	22264846	Peak_325855	CRD_3319	Intron
chr7	22266683	22266905	Peak_325856	CRD_3319	Intron
chr7	22267932	22268393	Peak_325857	CRD_3319	Intron
chr7	22268886	22269323	Peak_325858	CRD_3319	Intron
chr7	22280233	22280529	Peak_325859	CRD_3319	Intron
chr7	22280734	22280979	Peak_325860	CRD_3319	Intron
chr7	22281168	22281925	Peak_325861	CRD_3319	Intron
chr7	22283216	22283576	Peak_325862	CRD_3319	Intron
chr7	22284157	22284418	Peak_325863	CRD_3319	Intron
chr7	22286053	22286361	Peak_325864	CRD_3319	Intron
chr7	22286805	22287006	Peak_325865	CRD_3319	Intron
chr7	22292110	22292468	Peak_325866	CRD_3319	Promoter
chr7	22318148	22318655	Peak_325873	CRD_3319	Intron
chr7	22319846	22320422	Peak_325874	CRD_3319	Intron
chr7	22320604	22320858	Peak_325875	CRD_3319	Intron
chr7	22322867	22323259	Peak_325876	CRD_3319	Intron
chr7	22327258	22327684	Peak_325877	CRD_3319	Intron
chr7	22330271	22330528	Peak_325878	CRD_3319	Intron
chr7	22330787	22331205	Peak_325879	CRD_3319	Intron
chr7	22332535	22332828	Peak_325880	CRD_3319	Intron
chr7	22333608	22334178	Peak_325881	CRD_3319	Intron
chr7	22339014	22339478	Peak_325882	CRD_3319	Intron
chr7	22343963	22344537	Peak_325883	CRD_3319	Intron
chr7	22344803	22345782	Peak_325884	CRD_3319	Intron
chr7	22349678	22349886	Peak_325885	CRD_3319	Intron
chr7	22350170	22350685	Peak_325886	CRD_3319	Intron
chr7	22351427	22352256	Peak_325887	CRD_3319	Intron
chr7	22355960	22356558	Peak_325888	CRD_3319	Promoter
chr7	22357046	22358254	Peak_325889	CRD_3319	Promoter
chr7	22363581	22364382	Peak_325890	CRD_3319	Distal_Intergenic
chr7	22364467	22365830	Peak_325891	CRD_3319	Distal_Intergenic
chr7	22369175	22369462	Peak_325892	CRD_3319	Distal_Intergenic
chr7	22369627	22369914	Peak_325893	CRD_3319	Distal_Intergenic
chr7	22387445	22388484	Peak_325899	CRD_3319	Distal_Intergenic
chr7	22393362	22394619	Peak_325900	CRD_3319	Distal_Intergenic
chr7	22398861	22399543	Peak_325901	CRD_3319	Distal_Intergenic
chr7	22400362	22400607	Peak_325902	CRD_3319	Distal_Intergenic
chr7	22400761	22401215	Peak_325903	CRD_3319	Distal_Intergenic
chr7	22401733	22401946	Peak_325904	CRD_3319	Distal_Intergenic
chr7	22408928	22409426	Peak_325905	CRD_3319	Distal_Intergenic
chr7	22413976	22414739	Peak_325906	CRD_3319	Distal_Intergenic
chr7	22416822	22417161	Peak_325907	CRD_3319	Exon
chr7	22417263	22417903	Peak_325908	CRD_3319	Exon
chr7	22425154	22425709	Peak_325909	CRD_3319	Intron
chr7	22122110	22122688	Peak_325814	CRD_3319	Exon
chr7	22123125	22123421	Peak_325815	CRD_3319	Intron
chr7	22128703	22128914	Peak_325816	CRD_3319	Intron
chr7	22129227	22129525	Peak_325817	CRD_3319	Intron
chr7	22129575	22130078	Peak_325818	CRD_3319	Intron
chr7	22130194	22130804	Peak_325819	CRD_3319	Intron
chr7	22132805	22133047	Peak_325820	CRD_3319	Intron
chr7	22139158	22139882	Peak_325821	CRD_3319	Exon
chr7	22141301	22141650	Peak_325822	CRD_3319	Intron
chr7	22143528	22143882	Peak_325823	CRD_3319	Promoter
chr7	22144865	22145419	Peak_325824	CRD_3319	Promoter
chr7	22150566	22151135	Peak_325825	CRD_3319	Intron
chr7	22154144	22154447	Peak_325826	CRD_3319	Intron
chr7	22156211	22156661	Peak_325827	CRD_3319	Intron
chr7	22157651	22157885	Peak_325828	CRD_3319	Exon
chr7	22158042	22158423	Peak_325829	CRD_3319	Intron
chr7	22162784	22163089	Peak_325830	CRD_3319	Intron
chr7	22163584	22163835	Peak_325831	CRD_3319	Intron
chr7	22170266	22170505	Peak_325832	CRD_3319	Intron
chr7	22174208	22175040	Peak_325833	CRD_3319	Intron
chr7	22181699	22181898	Peak_325834	CRD_3319	Intron
chr7	22183124	22183326	Peak_325835	CRD_3319	Intron
chr7	22432738	22433309	Peak_325910	CRD_3319	Intron
chr7	22433485	22434019	Peak_325911	CRD_3319	Intron
chr7	22435569	22436347	Peak_325912	CRD_3319	Intron
chr7	22310970	22311223	Peak_325871	CRD_3319	Intron
chr7	22312739	22313292	Peak_325872	CRD_3319	Intron
chr7	22438599	22438843	Peak_325913	CRD_3320	Exon
chr7	22441625	22441899	Peak_325914	CRD_3320	Intron
chr7	22442792	22443210	Peak_325915	CRD_3320	Intron
chr7	22443428	22443819	Peak_325916	CRD_3320	Intron
chr7	22444239	22444633	Peak_325917	CRD_3320	Intron
chr7	22444725	22444929	Peak_325918	CRD_3320	Intron
chr7	22445163	22446101	Peak_325919	CRD_3320	Intron
chr7	22452068	22453506	Peak_325920	CRD_3320	Intron
chr7	22459092	22459291	Peak_325921	CRD_3320	Intron
chr7	22459391	22459891	Peak_325922	CRD_3320	Intron
chr7	22470801	22471640	Peak_325923	CRD_3320	Intron
chr7	22471701	22471972	Peak_325924	CRD_3320	Intron
chr7	22472539	22473080	Peak_325925	CRD_3320	Intron
chr7	22486397	22486635	Peak_325926	CRD_3320	Intron
chr7	22488668	22489806	Peak_325927	CRD_3320	Intron
chr7	22498475	22498761	Peak_325928	CRD_3320	Promoter
chr7	22499629	22500582	Peak_325929	CRD_3320	Promoter
chr7	22501353	22501659	Peak_325930	CRD_3320	Promoter
chr7	22504647	22504897	Peak_325931	CRD_3320	Intron
chr7	22506220	22506925	Peak_325932	CRD_3320	Intron
chr7	22512683	22512950	Peak_325933	CRD_3320	Promoter
chr7	22523544	22524892	Peak_325934	CRD_3320	Intron
chr7	22534872	22535191	Peak_325935	CRD_3320	Intron
chr7	22543250	22543489	Peak_325936	CRD_3320	Intron
chr7	22550693	22550907	Peak_325939	CRD_3321	Intron
chr7	22551191	22552389	Peak_325940	CRD_3321	Intron
chr7	22559859	22560400	Peak_325941	CRD_3321	Promoter
chr7	22561292	22562109	Peak_325942	CRD_3321	Promoter
chr7	22563559	22564036	Peak_325943	CRD_3321	Promoter
chr7	22565272	22565729	Peak_325944	CRD_3321	Promoter
chr7	22626801	22627146	Peak_325955	CRD_3321	Intron
chr7	22628257	22628790	Peak_325956	CRD_3321	Intron
chr7	22629813	22630067	Peak_325957	CRD_3321	Promoter
chr7	22636516	22636786	Peak_325958	CRD_3321	Intron
chr7	22640647	22641392	Peak_325959	CRD_3321	Intron
chr7	22653435	22654276	Peak_325960	CRD_3321	Intron
chr7	22588282	22588598	Peak_325945	CRD_3321	Promoter
chr7	22589712	22590818	Peak_325946	CRD_3321	Promoter
chr7	22596887	22597424	Peak_325947	CRD_3321	Intron
chr7	22601197	22602526	Peak_325948	CRD_3321	Intron
chr7	22606915	22607766	Peak_325949	CRD_3321	Intron
chr7	22611682	22612010	Peak_325950	CRD_3321	Intron
chr7	22613444	22613782	Peak_325951	CRD_3321	Intron
chr7	22616313	22616512	Peak_325952	CRD_3321	Intron
chr7	22625959	22626216	Peak_325953	CRD_3321	Intron
chr7	22626526	22626725	Peak_325954	CRD_3321	Intron
chr7	22972671	22972985	Peak_326043	CRD_3322	Intron
chr7	22978012	22978780	Peak_326044	CRD_3322	Exon
chr7	22985803	22986035	Peak_326045	CRD_3322	Intron
chr7	22990989	22991310	Peak_326046	CRD_3322	Exon
chr7	22991476	22991774	Peak_326047	CRD_3322	Intron
chr7	22996361	22996674	Peak_326048	CRD_3322	Intron
chr7	23066683	23068062	Peak_326064	CRD_3323	Distal_Intergenic
chr7	23071742	23072394	Peak_326065	CRD_3323	Distal_Intergenic
chr7	23072808	23073504	Peak_326067	CRD_3323	Distal_Intergenic
chr7	23074295	23075050	Peak_326068	CRD_3323	Distal_Intergenic
chr7	23901502	23901740	Peak_326236	CRD_3324	Distal_Intergenic
chr7	23905890	23906095	Peak_326237	CRD_3324	Distal_Intergenic
chr7	23906556	23906937	Peak_326238	CRD_3324	Distal_Intergenic
chr7	23907140	23907585	Peak_326239	CRD_3324	Distal_Intergenic
chr7	23910754	23911043	Peak_326240	CRD_3324	Distal_Intergenic
chr7	23993554	23993896	Peak_326259	CRD_3325	Distal_Intergenic
chr7	23994130	23995118	Peak_326260	CRD_3325	Distal_Intergenic
chr7	23995302	23995531	Peak_326261	CRD_3325	Distal_Intergenic
chr7	24000493	24000819	Peak_326262	CRD_3325	Distal_Intergenic
chr7	24000879	24001156	Peak_326263	CRD_3325	Distal_Intergenic
chr7	24007053	24007269	Peak_326264	CRD_3325	Distal_Intergenic
chr7	24243804	24244017	Peak_326317	CRD_3326	Intron
chr7	24260126	24260325	Peak_326318	CRD_3326	Distal_Intergenic
chr7	24261420	24261627	Peak_326319	CRD_3326	Distal_Intergenic
chr7	24261897	24262177	Peak_326320	CRD_3326	Distal_Intergenic
chr7	24262251	24262505	Peak_326321	CRD_3326	Distal_Intergenic
chr7	24264446	24264850	Peak_326322	CRD_3326	Distal_Intergenic
chr7	24267265	24267740	Peak_326323	CRD_3326	Distal_Intergenic
chr7	24268235	24268477	Peak_326324	CRD_3326	Distal_Intergenic
chr7	24269818	24270182	Peak_326325	CRD_3326	Distal_Intergenic
chr7	24270696	24270912	Peak_326326	CRD_3326	Distal_Intergenic
chr7	24281197	24281445	Peak_326327	CRD_3326	Promoter
chr7	24282522	24282772	Peak_326328	CRD_3326	Promoter
chr7	24290277	24290635	Peak_326329	CRD_3326	Intron
chr7	24297176	24297838	Peak_326330	CRD_3326	Distal_Intergenic
chr7	24300244	24300448	Peak_326331	CRD_3326	Distal_Intergenic
chr7	24312717	24314429	Peak_326332	CRD_3326	Distal_Intergenic
chr7	24322146	24322403	Peak_326333	CRD_3326	Distal_Intergenic
chr7	24326109	24326614	Peak_326334	CRD_3326	Distal_Intergenic
chr7	24326740	24326950	Peak_326335	CRD_3326	Distal_Intergenic
chr7	24337266	24337729	Peak_326336	CRD_3326	Distal_Intergenic
chr7	24338297	24339296	Peak_326337	CRD_3326	Distal_Intergenic
chr7	24341820	24342684	Peak_326338	CRD_3326	Distal_Intergenic
chr7	24345175	24345626	Peak_326339	CRD_3326	Distal_Intergenic
chr7	24350877	24351238	Peak_326340	CRD_3326	Distal_Intergenic
chr7	24356805	24357503	Peak_326341	CRD_3326	Distal_Intergenic
chr7	24360936	24361246	Peak_326342	CRD_3326	Distal_Intergenic
chr7	24365493	24366379	Peak_326343	CRD_3326	Distal_Intergenic
chr7	24366629	24367552	Peak_326344	CRD_3326	Distal_Intergenic
chr7	24373819	24374056	Peak_326345	CRD_3326	Distal_Intergenic
chr7	24381854	24382363	Peak_326346	CRD_3326	Distal_Intergenic
chr7	24382878	24383086	Peak_326347	CRD_3326	Distal_Intergenic
chr7	24388603	24389089	Peak_326348	CRD_3326	Distal_Intergenic
chr7	24393406	24393904	Peak_326349	CRD_3326	Distal_Intergenic
chr7	24395474	24395879	Peak_326350	CRD_3326	Distal_Intergenic
chr7	24401892	24403303	Peak_326351	CRD_3326	Distal_Intergenic
chr7	24410320	24410585	Peak_326352	CRD_3326	Distal_Intergenic
chr7	24416065	24416273	Peak_326353	CRD_3326	Distal_Intergenic
chr7	24416369	24416851	Peak_326354	CRD_3326	Distal_Intergenic
chr7	24419211	24419452	Peak_326355	CRD_3326	Distal_Intergenic
chr7	24421481	24421878	Peak_326356	CRD_3326	Distal_Intergenic
chr7	24422249	24422495	Peak_326357	CRD_3326	Distal_Intergenic
chr7	24427665	24427870	Peak_326358	CRD_3326	Distal_Intergenic
chr7	24428095	24428781	Peak_326359	CRD_3326	Distal_Intergenic
chr7	24429561	24429919	Peak_326360	CRD_3326	Distal_Intergenic
chr7	24433673	24434264	Peak_326361	CRD_3326	Distal_Intergenic
chr7	24434438	24434729	Peak_326362	CRD_3326	Distal_Intergenic
chr7	24434800	24435147	Peak_326363	CRD_3326	Distal_Intergenic
chr7	24441417	24442053	Peak_326364	CRD_3326	Distal_Intergenic
chr7	24442105	24442863	Peak_326365	CRD_3326	Distal_Intergenic
chr7	24443851	24444632	Peak_326366	CRD_3326	Distal_Intergenic
chr7	24444720	24445453	Peak_326367	CRD_3326	Distal_Intergenic
chr7	24448069	24448295	Peak_326368	CRD_3326	Distal_Intergenic
chr7	24450187	24450392	Peak_326369	CRD_3326	Distal_Intergenic
chr7	24455897	24457181	Peak_326370	CRD_3326	Distal_Intergenic
chr7	24462415	24462975	Peak_326371	CRD_3326	Distal_Intergenic
chr7	24467955	24468217	Peak_326372	CRD_3326	Distal_Intergenic
chr7	24469768	24470003	Peak_326373	CRD_3326	Distal_Intergenic
chr7	24470217	24470769	Peak_326374	CRD_3326	Distal_Intergenic
chr7	24475288	24475640	Peak_326375	CRD_3326	Distal_Intergenic
chr7	24477333	24477725	Peak_326376	CRD_3326	Distal_Intergenic
chr7	24477863	24478193	Peak_326377	CRD_3326	Distal_Intergenic
chr7	24483707	24484109	Peak_326378	CRD_3326	Distal_Intergenic
chr7	24486735	24487029	Peak_326379	CRD_3326	Distal_Intergenic
chr7	24490043	24491015	Peak_326380	CRD_3326	Distal_Intergenic
chr7	24517471	24517722	Peak_326383	CRD_3327	Distal_Intergenic
chr7	24519849	24520053	Peak_326384	CRD_3327	Distal_Intergenic
chr7	24520443	24520879	Peak_326385	CRD_3327	Distal_Intergenic
chr7	24528040	24528307	Peak_326386	CRD_3327	Distal_Intergenic
chr7	24539253	24540385	Peak_326387	CRD_3327	Promoter
chr7	24542392	24542592	Peak_326388	CRD_3327	Distal_Intergenic
chr7	24546378	24546743	Peak_326389	CRD_3327	Distal_Intergenic
chr7	24548807	24549015	Peak_326390	CRD_3327	Distal_Intergenic
chr7	24565284	24565545	Peak_326391	CRD_3327	Distal_Intergenic
chr7	24572110	24573523	Peak_326392	CRD_3327	Promoter
chr7	24573898	24574703	Peak_326393	CRD_3327	Promoter
chr7	24575359	24575562	Peak_326394	CRD_3327	Promoter
chr7	24576221	24576555	Peak_326395	CRD_3327	Promoter
chr7	24585496	24585755	Peak_326396	CRD_3327	Intron
chr7	24589848	24590129	Peak_326397	CRD_3327	Promoter
chr7	24590690	24590894	Peak_326398	CRD_3327	Promoter
chr7	24597309	24597668	Peak_326399	CRD_3327	Promoter
chr7	24598614	24599404	Peak_326400	CRD_3327	Promoter
chr7	24608615	24609865	Peak_326401	CRD_3327	Intron
chr7	24618135	24618790	Peak_326402	CRD_3327	Intron
chr7	24632897	24633266	Peak_326403	CRD_3327	Intron
chr7	24635181	24635408	Peak_326404	CRD_3327	Intron
chr7	24636515	24636714	Peak_326405	CRD_3327	Intron
chr7	24637464	24637780	Peak_326406	CRD_3327	Intron
chr7	24643282	24643676	Peak_326407	CRD_3327	Intron
chr7	24656638	24656846	Peak_326410	CRD_3328	Intron
chr7	24665469	24666020	Peak_326411	CRD_3328	Promoter
chr7	24668943	24669143	Peak_326412	CRD_3328	Intron
chr7	24670979	24671217	Peak_326413	CRD_3328	Intron
chr7	24684892	24685092	Peak_326414	CRD_3328	Intron
chr7	24691886	24692087	Peak_326415	CRD_3328	Exon
chr7	24700640	24702033	Peak_326416	CRD_3328	Intron
chr7	24702652	24703459	Peak_326417	CRD_3328	Promoter
chr7	24705486	24705693	Peak_326418	CRD_3328	Promoter
chr7	24708014	24708558	Peak_326419	CRD_3328	Promoter
chr7	24808673	24809031	Peak_326438	CRD_3328	Promoter
chr7	24812275	24812587	Peak_326439	CRD_3328	Promoter
chr7	24812678	24813013	Peak_326440	CRD_3328	Promoter
chr7	24813883	24814395	Peak_326441	CRD_3328	Promoter
chr7	24817864	24818154	Peak_326442	CRD_3328	Promoter
chr7	24820219	24820614	Peak_326443	CRD_3328	Exon
chr7	24907289	24907738	Peak_326463	CRD_3328	Promoter
chr7	24908384	24908723	Peak_326464	CRD_3328	Promoter
chr7	24910701	24911404	Peak_326465	CRD_3328	Intron
chr7	24912330	24912848	Peak_326466	CRD_3328	Intron
chr7	24919092	24919299	Peak_326467	CRD_3328	Promoter
chr7	24924396	24925123	Peak_326468	CRD_3328	Intron
chr7	24925547	24925887	Peak_326469	CRD_3328	Intron
chr7	24926981	24927983	Peak_326470	CRD_3328	Intron
chr7	24930965	24931260	Peak_326471	CRD_3328	Intron
chr7	24932905	24933405	Peak_326472	CRD_3328	Intron
chr7	24824675	24825298	Peak_326444	CRD_3328	Intron
chr7	24828765	24829641	Peak_326445	CRD_3328	Intron
chr7	24832568	24832854	Peak_326446	CRD_3328	Intron
chr7	24834066	24834774	Peak_326447	CRD_3328	Exon
chr7	24842402	24843492	Peak_326448	CRD_3328	Exon
chr7	24847903	24848146	Peak_326449	CRD_3328	Promoter
chr7	24848502	24849679	Peak_326450	CRD_3328	Promoter
chr7	24854887	24855285	Peak_326451	CRD_3328	Intron
chr7	24855724	24856135	Peak_326452	CRD_3328	Intron
chr7	24858574	24858827	Peak_326453	CRD_3328	Intron
chr7	24862591	24862868	Peak_326454	CRD_3328	Intron
chr7	24862919	24863175	Peak_326455	CRD_3328	Intron
chr7	24867284	24867490	Peak_326456	CRD_3328	Intron
chr7	24877676	24878439	Peak_326457	CRD_3328	Intron
chr7	24880990	24881245	Peak_326458	CRD_3328	Intron
chr7	24884339	24885021	Peak_326459	CRD_3328	Intron
chr7	24885682	24886464	Peak_326460	CRD_3328	Intron
chr7	24709533	24710004	Peak_326420	CRD_3328	Promoter
chr7	24715814	24717062	Peak_326421	CRD_3328	Promoter
chr7	24722335	24723311	Peak_326422	CRD_3328	Promoter
chr7	24725894	24726242	Peak_326423	CRD_3328	Promoter
chr7	24728480	24729954	Peak_326424	CRD_3328	Intron
chr7	24731191	24731836	Peak_326425	CRD_3328	Intron
chr7	24739412	24739797	Peak_326426	CRD_3328	Intron
chr7	24741933	24743224	Peak_326427	CRD_3328	Promoter
chr7	24751240	24752314	Peak_326428	CRD_3328	Promoter
chr7	24756533	24758321	Peak_326429	CRD_3328	Promoter
chr7	24762803	24764011	Peak_326430	CRD_3328	Distal_Intergenic
chr7	24769485	24770357	Peak_326431	CRD_3328	Distal_Intergenic
chr7	24776653	24777009	Peak_326432	CRD_3328	Distal_Intergenic
chr7	24777202	24777771	Peak_326433	CRD_3328	Distal_Intergenic
chr7	24778870	24779195	Peak_326434	CRD_3328	Distal_Intergenic
chr7	24781079	24781609	Peak_326435	CRD_3328	Distal_Intergenic
chr7	24798129	24798735	Peak_326436	CRD_3328	Exon
chr7	24801957	24802655	Peak_326437	CRD_3328	Intron
chr7	24894482	24896189	Peak_326461	CRD_3328	Promoter
chr7	24898098	24898491	Peak_326462	CRD_3328	Intron
chr7	24933904	24934169	Peak_326473	CRD_3328	Intron
chr7	24940348	24940640	Peak_326474	CRD_3328	Intron
chr7	24941759	24942205	Peak_326475	CRD_3328	Intron
chr7	24942277	24942585	Peak_326476	CRD_3328	Intron
chr7	24943055	24943420	Peak_326477	CRD_3328	Intron
chr7	24943505	24943795	Peak_326478	CRD_3328	Intron
chr7	24946587	24947535	Peak_326479	CRD_3328	Intron
chr7	24947775	24948212	Peak_326480	CRD_3328	Intron
chr7	24951738	24952271	Peak_326481	CRD_3328	Intron
chr7	24953542	24954276	Peak_326482	CRD_3328	Intron
chr7	24959732	24959932	Peak_326483	CRD_3328	Intron
chr7	24964134	24964359	Peak_326484	CRD_3328	Intron
chr7	24971289	24971794	Peak_326485	CRD_3328	Intron
chr7	24972989	24973323	Peak_326486	CRD_3328	Intron
chr7	24973798	24974256	Peak_326487	CRD_3328	Intron
chr7	24979433	24979661	Peak_326488	CRD_3328	Promoter
chr7	24980051	24982078	Peak_326489	CRD_3328	Promoter
chr7	24995117	24995709	Peak_326490	CRD_3328	Distal_Intergenic
chr7	24996028	24996434	Peak_326491	CRD_3328	Distal_Intergenic
chr7	25010078	25010608	Peak_326492	CRD_3328	Distal_Intergenic
chr7	25014424	25014687	Peak_326493	CRD_3328	Distal_Intergenic
chr7	25015861	25016061	Peak_326494	CRD_3328	Distal_Intergenic
chr7	25016807	25017104	Peak_326495	CRD_3328	Distal_Intergenic
chr7	25020318	25022415	Peak_326496	CRD_3328	Distal_Intergenic
chr7	25022873	25023210	Peak_326497	CRD_3328	Distal_Intergenic
chr7	25028264	25028503	Peak_326498	CRD_3328	Distal_Intergenic
chr7	25032624	25033050	Peak_326499	CRD_3328	Distal_Intergenic
chr7	25033381	25033834	Peak_326500	CRD_3328	Distal_Intergenic
chr7	25034171	25034546	Peak_326501	CRD_3328	Distal_Intergenic
chr7	25037373	25037760	Peak_326502	CRD_3328	Distal_Intergenic
chr7	25037814	25038454	Peak_326503	CRD_3328	Distal_Intergenic
chr7	25038512	25038914	Peak_326504	CRD_3328	Distal_Intergenic
chr7	25039079	25039429	Peak_326505	CRD_3328	Distal_Intergenic
chr7	25049791	25050032	Peak_326506	CRD_3328	Distal_Intergenic
chr7	25054501	25056099	Peak_326507	CRD_3328	Distal_Intergenic
chr7	25060441	25061013	Peak_326508	CRD_3328	Distal_Intergenic
chr7	25066126	25066495	Peak_326509	CRD_3328	Distal_Intergenic
chr7	25069828	25070401	Peak_326510	CRD_3328	Distal_Intergenic
chr7	25073494	25073965	Peak_326511	CRD_3328	Distal_Intergenic
chr7	25078565	25078764	Peak_326512	CRD_3328	Distal_Intergenic
chr7	25093293	25093810	Peak_326513	CRD_3328	Distal_Intergenic
chr7	25093880	25094771	Peak_326514	CRD_3328	Distal_Intergenic
chr7	25098461	25098751	Peak_326515	CRD_3328	Distal_Intergenic
chr7	25108782	25109116	Peak_326516	CRD_3328	Distal_Intergenic
chr7	25109274	25109698	Peak_326517	CRD_3328	Distal_Intergenic
chr7	25112199	25112889	Peak_326518	CRD_3328	Distal_Intergenic
chr7	25213686	25213940	Peak_326539	CRD_3329	Promoter
chr7	25216700	25217112	Peak_326540	CRD_3329	Distal_Intergenic
chr7	25218501	25218748	Peak_326541	CRD_3329	Distal_Intergenic
chr7	25224238	25224506	Peak_326542	CRD_3329	Exon
chr7	25308968	25309207	Peak_326568	CRD_3329	Distal_Intergenic
chr7	25310561	25311245	Peak_326569	CRD_3329	Distal_Intergenic
chr7	25311423	25311672	Peak_326570	CRD_3329	Distal_Intergenic
chr7	25312872	25313224	Peak_326571	CRD_3329	Distal_Intergenic
chr7	25124606	25126148	Peak_326521	CRD_3329	Promoter
chr7	25134700	25134926	Peak_326522	CRD_3329	Exon
chr7	25135372	25135809	Peak_326523	CRD_3329	Exon
chr7	25147297	25147636	Peak_326524	CRD_3329	Intron
chr7	25149020	25149706	Peak_326525	CRD_3329	Intron
chr7	25160012	25160336	Peak_326526	CRD_3329	Intron
chr7	25161927	25162183	Peak_326527	CRD_3329	Intron
chr7	25167307	25167523	Peak_326528	CRD_3329	Intron
chr7	25167894	25168197	Peak_326529	CRD_3329	Intron
chr7	25168247	25168734	Peak_326530	CRD_3329	Exon
chr7	25176551	25176794	Peak_326531	CRD_3329	Promoter
chr7	25176879	25177139	Peak_326532	CRD_3329	Promoter
chr7	25179476	25179823	Peak_326533	CRD_3329	Promoter
chr7	25180288	25180911	Peak_326534	CRD_3329	Promoter
chr7	25191154	25191597	Peak_326535	CRD_3329	Distal_Intergenic
chr7	25200014	25200616	Peak_326536	CRD_3329	Distal_Intergenic
chr7	25208102	25208311	Peak_326537	CRD_3329	Distal_Intergenic
chr7	25213229	25213628	Peak_326538	CRD_3329	Promoter
chr7	25228066	25228304	Peak_326543	CRD_3329	Promoter
chr7	25233058	25233303	Peak_326544	CRD_3329	Distal_Intergenic
chr7	25236208	25236528	Peak_326545	CRD_3329	Distal_Intergenic
chr7	25244371	25245046	Peak_326546	CRD_3329	Distal_Intergenic
chr7	25254089	25254311	Peak_326547	CRD_3329	Distal_Intergenic
chr7	25259165	25260593	Peak_326548	CRD_3329	Distal_Intergenic
chr7	25261136	25261377	Peak_326549	CRD_3329	Distal_Intergenic
chr7	25262083	25262490	Peak_326550	CRD_3329	Promoter
chr7	25267894	25268465	Peak_326551	CRD_3329	Promoter
chr7	25269667	25269922	Peak_326552	CRD_3329	Distal_Intergenic
chr7	25271710	25271952	Peak_326553	CRD_3329	Distal_Intergenic
chr7	25274777	25275044	Peak_326554	CRD_3329	Distal_Intergenic
chr7	25275867	25276163	Peak_326555	CRD_3329	Distal_Intergenic
chr7	25278608	25278807	Peak_326556	CRD_3329	Distal_Intergenic
chr7	25282966	25283749	Peak_326557	CRD_3329	Distal_Intergenic
chr7	25283803	25284170	Peak_326558	CRD_3329	Distal_Intergenic
chr7	25287084	25287384	Peak_326559	CRD_3329	Distal_Intergenic
chr7	25288515	25289354	Peak_326560	CRD_3329	Distal_Intergenic
chr7	25294097	25294502	Peak_326561	CRD_3329	Distal_Intergenic
chr7	25296710	25297261	Peak_326562	CRD_3329	Distal_Intergenic
chr7	25297319	25298102	Peak_326563	CRD_3329	Distal_Intergenic
chr7	25300992	25301194	Peak_326564	CRD_3329	Distal_Intergenic
chr7	25301594	25301962	Peak_326565	CRD_3329	Distal_Intergenic
chr7	25303381	25303719	Peak_326566	CRD_3329	Distal_Intergenic
chr7	25308346	25308589	Peak_326567	CRD_3329	Distal_Intergenic
chr7	25315037	25315550	Peak_326572	CRD_3329	Distal_Intergenic
chr7	25318842	25319141	Peak_326573	CRD_3329	Exon
chr7	25322774	25323070	Peak_326574	CRD_3329	Intron
chr7	25323209	25323541	Peak_326575	CRD_3329	Intron
chr7	25339454	25340533	Peak_326576	CRD_3329	Distal_Intergenic
chr7	25342986	25343185	Peak_326577	CRD_3329	Distal_Intergenic
chr7	25348055	25348616	Peak_326578	CRD_3329	Distal_Intergenic
chr7	25359058	25360340	Peak_326579	CRD_3329	Promoter
chr7	25360394	25360977	Peak_326580	CRD_3329	Promoter
chr7	25365274	25366291	Peak_326581	CRD_3329	Distal_Intergenic
chr7	25377244	25377448	Peak_326582	CRD_3329	Distal_Intergenic
chr7	25389348	25390088	Peak_326583	CRD_3329	Distal_Intergenic
chr7	25391070	25391570	Peak_326584	CRD_3329	Distal_Intergenic
chr7	25402333	25403075	Peak_326585	CRD_3329	Distal_Intergenic
chr7	25478918	25479268	Peak_326601	CRD_3330	Distal_Intergenic
chr7	25481594	25481842	Peak_326602	CRD_3330	Distal_Intergenic
chr7	25481927	25482298	Peak_326603	CRD_3330	Distal_Intergenic
chr7	25483137	25483734	Peak_326604	CRD_3330	Distal_Intergenic
chr7	25484136	25485040	Peak_326605	CRD_3330	Distal_Intergenic
chr7	25495208	25496325	Peak_326606	CRD_3330	Distal_Intergenic
chr7	25432099	25432325	Peak_326589	CRD_3330	Distal_Intergenic
chr7	25434416	25434658	Peak_326590	CRD_3330	Distal_Intergenic
chr7	25435532	25436238	Peak_326591	CRD_3330	Distal_Intergenic
chr7	25451591	25452018	Peak_326592	CRD_3330	Distal_Intergenic
chr7	25454243	25454901	Peak_326593	CRD_3330	Distal_Intergenic
chr7	25456513	25456867	Peak_326594	CRD_3330	Distal_Intergenic
chr7	25457028	25457441	Peak_326595	CRD_3330	Distal_Intergenic
chr7	25458834	25459546	Peak_326596	CRD_3330	Distal_Intergenic
chr7	25468268	25468544	Peak_326597	CRD_3330	Distal_Intergenic
chr7	25468849	25469048	Peak_326598	CRD_3330	Distal_Intergenic
chr7	25474361	25475300	Peak_326599	CRD_3330	Distal_Intergenic
chr7	25478315	25478732	Peak_326600	CRD_3330	Distal_Intergenic
chr7	25496403	25496614	Peak_326607	CRD_3330	Distal_Intergenic
chr7	25496742	25497041	Peak_326608	CRD_3330	Distal_Intergenic
chr7	25502323	25502529	Peak_326609	CRD_3330	Distal_Intergenic
chr7	25502754	25504235	Peak_326610	CRD_3330	Distal_Intergenic
chr7	25514114	25514494	Peak_326611	CRD_3330	Distal_Intergenic
chr7	25525433	25526296	Peak_326612	CRD_3330	Distal_Intergenic
chr7	25526594	25526873	Peak_326613	CRD_3330	Distal_Intergenic
chr7	25526957	25527395	Peak_326614	CRD_3330	Distal_Intergenic
chr7	25532862	25533063	Peak_326615	CRD_3330	Distal_Intergenic
chr7	25538339	25538563	Peak_326616	CRD_3330	Distal_Intergenic
chr7	25542013	25542249	Peak_326617	CRD_3330	Distal_Intergenic
chr7	25542333	25542736	Peak_326618	CRD_3330	Distal_Intergenic
chr7	25548110	25548338	Peak_326619	CRD_3330	Promoter
chr7	25548703	25548999	Peak_326620	CRD_3330	Promoter
chr7	25553677	25554445	Peak_326621	CRD_3330	Promoter
chr7	25554500	25555058	Peak_326622	CRD_3330	Distal_Intergenic
chr7	25561253	25561498	Peak_326623	CRD_3330	Distal_Intergenic
chr7	25561630	25563340	Peak_326624	CRD_3330	Distal_Intergenic
chr7	25565923	25566283	Peak_326625	CRD_3330	Distal_Intergenic
chr7	25568312	25568619	Peak_326626	CRD_3330	Distal_Intergenic
chr7	25581040	25581409	Peak_326627	CRD_3330	Distal_Intergenic
chr7	25583966	25584324	Peak_326628	CRD_3330	Distal_Intergenic
chr7	25591047	25591365	Peak_326629	CRD_3330	Exon
chr7	25591924	25592190	Peak_326630	CRD_3330	Exon
chr7	25601058	25601329	Peak_326631	CRD_3330	Intron
chr7	25602959	25603396	Peak_326632	CRD_3330	Intron
chr7	25613925	25614565	Peak_326633	CRD_3331	Intron
chr7	25615315	25615584	Peak_326634	CRD_3331	Intron
chr7	25619202	25619834	Peak_326635	CRD_3331	Intron
chr7	25620022	25620848	Peak_326636	CRD_3331	Intron
chr7	25635968	25636899	Peak_326637	CRD_3331	Intron
chr7	25640765	25641139	Peak_326638	CRD_3332	Intron
chr7	25642832	25643765	Peak_326639	CRD_3332	Intron
chr7	25650137	25650488	Peak_326640	CRD_3332	Intron
chr7	25656628	25657000	Peak_326641	CRD_3332	Intron
chr7	25659193	25659516	Peak_326642	CRD_3332	Intron
chr7	25660683	25661095	Peak_326643	CRD_3332	Promoter
chr7	25668734	25669920	Peak_326644	CRD_3332	Intron
chr7	25670109	25670743	Peak_326645	CRD_3332	Intron
chr7	25677003	25677608	Peak_326646	CRD_3332	Intron
chr7	25691271	25691647	Peak_326647	CRD_3332	Promoter
chr7	25691779	25692166	Peak_326648	CRD_3332	Promoter
chr7	25692211	25692749	Peak_326649	CRD_3332	Promoter
chr7	25698673	25698983	Peak_326650	CRD_3332	Intron
chr7	25699134	25699802	Peak_326651	CRD_3332	Intron
chr7	25707705	25708071	Peak_326652	CRD_3332	Intron
chr7	25712334	25712906	Peak_326653	CRD_3332	Intron
chr7	25716175	25716747	Peak_326654	CRD_3332	Intron
chr7	25717881	25718211	Peak_326655	CRD_3332	Intron
chr7	25722423	25722622	Peak_326656	CRD_3332	Intron
chr7	25722741	25723372	Peak_326657	CRD_3332	Intron
chr7	25731058	25731850	Peak_326658	CRD_3332	Intron
chr7	25735341	25736359	Peak_326659	CRD_3332	Intron
chr7	25742395	25742677	Peak_326660	CRD_3332	Intron
chr7	25750521	25752180	Peak_326661	CRD_3332	Promoter
chr7	25753956	25754994	Peak_326662	CRD_3332	Promoter
chr7	25756713	25756997	Peak_326663	CRD_3332	Distal_Intergenic
chr7	25758859	25759058	Peak_326664	CRD_3332	Distal_Intergenic
chr7	25760009	25760366	Peak_326665	CRD_3332	Distal_Intergenic
chr7	25766748	25766962	Peak_326666	CRD_3332	Distal_Intergenic
chr7	25770013	25770756	Peak_326667	CRD_3332	Distal_Intergenic
chr7	25787319	25787609	Peak_326668	CRD_3332	Distal_Intergenic
chr7	25792050	25792578	Peak_326669	CRD_3332	Distal_Intergenic
chr7	25794317	25794597	Peak_326670	CRD_3332	Distal_Intergenic
chr7	25805219	25805622	Peak_326671	CRD_3332	Distal_Intergenic
chr7	25806169	25806457	Peak_326672	CRD_3332	Distal_Intergenic
chr7	25807968	25808251	Peak_326673	CRD_3332	Distal_Intergenic
chr7	25809522	25809997	Peak_326674	CRD_3332	Distal_Intergenic
chr7	25819402	25819621	Peak_326675	CRD_3332	Distal_Intergenic
chr7	25827260	25827940	Peak_326676	CRD_3332	Distal_Intergenic
chr7	25832584	25832844	Peak_326677	CRD_3332	Distal_Intergenic
chr7	25835888	25836092	Peak_326678	CRD_3332	Distal_Intergenic
chr7	25849510	25849922	Peak_326679	CRD_3332	Distal_Intergenic
chr7	25851438	25852242	Peak_326680	CRD_3332	Distal_Intergenic
chr7	25857024	25857232	Peak_326681	CRD_3332	Distal_Intergenic
chr7	25892864	25893390	Peak_326682	CRD_3332	Distal_Intergenic
chr7	25893475	25893798	Peak_326683	CRD_3332	Distal_Intergenic
chr7	25894248	25894575	Peak_326684	CRD_3332	Distal_Intergenic
chr7	25895007	25895926	Peak_326685	CRD_3332	Distal_Intergenic
chr7	25940114	25940570	Peak_326686	CRD_3332	Distal_Intergenic
chr7	26005528	26006150	Peak_326687	CRD_3332	Distal_Intergenic
chr7	26012367	26012891	Peak_326688	CRD_3332	Distal_Intergenic
chr7	26022501	26023350	Peak_326689	CRD_3332	Distal_Intergenic
chr7	26034510	26034793	Peak_326690	CRD_3332	Distal_Intergenic
chr7	26038611	26038816	Peak_326691	CRD_3332	Distal_Intergenic
chr7	26061733	26061975	Peak_326692	CRD_3332	Distal_Intergenic
chr7	26087153	26087352	Peak_326693	CRD_3332	Distal_Intergenic
chr7	26090491	26091497	Peak_326694	CRD_3332	Distal_Intergenic
chr7	26117387	26117841	Peak_326695	CRD_3332	Distal_Intergenic
chr7	26127352	26128030	Peak_326696	CRD_3332	Distal_Intergenic
chr7	26133393	26133723	Peak_326697	CRD_3332	Distal_Intergenic
chr7	26134867	26135425	Peak_326698	CRD_3332	Distal_Intergenic
chr7	26143686	26144051	Peak_326699	CRD_3332	Distal_Intergenic
chr7	26178406	26179048	Peak_326700	CRD_3333	Promoter
chr7	26179264	26180735	Peak_326701	CRD_3333	Promoter
chr7	26180813	26181271	Peak_326702	CRD_3333	Promoter
chr7	26182315	26182674	Peak_326703	CRD_3333	Promoter
chr7	26194909	26195146	Peak_326707	CRD_3334	Promoter
chr7	26199830	26200044	Peak_326708	CRD_3334	Promoter
chr7	26200244	26200497	Peak_326709	CRD_3334	Promoter
chr7	26200620	26201833	Peak_326710	CRD_3334	Promoter
chr7	26213362	26213567	Peak_326711	CRD_3334	Distal_Intergenic
chr7	26214374	26214577	Peak_326712	CRD_3334	Distal_Intergenic
chr7	26214631	26214972	Peak_326713	CRD_3334	Distal_Intergenic
chr7	26215170	26215737	Peak_326714	CRD_3334	Distal_Intergenic
chr7	26215959	26216305	Peak_326715	CRD_3334	Distal_Intergenic
chr7	26222812	26223020	Peak_326716	CRD_3334	Distal_Intergenic
chr7	26223373	26223800	Peak_326717	CRD_3334	Distal_Intergenic
chr7	26223911	26224932	Peak_326718	CRD_3334	Distal_Intergenic
chr7	26237083	26237914	Peak_326719	CRD_3334	Distal_Intergenic
chr7	26278830	26279856	Peak_326720	CRD_3334	Promoter
chr7	26285126	26285325	Peak_326721	CRD_3334	Distal_Intergenic
chr7	26291442	26292527	Peak_326722	CRD_3334	Promoter
chr7	26292633	26293364	Peak_326723	CRD_3334	Promoter
chr7	26298724	26298996	Peak_326724	CRD_3334	Intron
chr7	26306356	26307686	Peak_326725	CRD_3334	Intron
chr7	26311580	26311830	Peak_326726	CRD_3334	Intron
chr7	26316321	26316524	Peak_326727	CRD_3334	Intron
chr7	26316686	26316960	Peak_326728	CRD_3334	Intron
chr7	26319017	26319709	Peak_326729	CRD_3334	Intron
chr7	26319765	26320001	Peak_326730	CRD_3334	Intron
chr7	26327377	26327576	Peak_326731	CRD_3334	Intron
chr7	26328767	26329413	Peak_326732	CRD_3334	Intron
chr7	26349740	26349999	Peak_326736	CRD_3334	Intron
chr7	26365107	26365418	Peak_326737	CRD_3334	Promoter
chr7	26367170	26367419	Peak_326738	CRD_3334	Promoter
chr7	26368600	26368991	Peak_326739	CRD_3334	Promoter
chr7	26369547	26369876	Peak_326740	CRD_3334	Promoter
chr7	26375841	26378065	Peak_326741	CRD_3334	Promoter
chr7	26382648	26382898	Peak_326742	CRD_3334	Distal_Intergenic
chr7	26389694	26390097	Peak_326743	CRD_3334	Distal_Intergenic
chr7	26391431	26391935	Peak_326744	CRD_3334	Distal_Intergenic
chr7	26397322	26399613	Peak_326745	CRD_3334	Promoter
chr7	26417764	26418254	Peak_326746	CRD_3334	Intron
chr7	26418440	26418768	Peak_326747	CRD_3334	Intron
chr7	26419850	26420101	Peak_326748	CRD_3334	Intron
chr7	26425186	26425588	Peak_326749	CRD_3334	Intron
chr7	26425663	26426008	Peak_326750	CRD_3334	Intron
chr7	26427618	26427831	Peak_326751	CRD_3334	Intron
chr7	26428170	26428371	Peak_326752	CRD_3334	Intron
chr7	26435917	26436738	Peak_326753	CRD_3334	Intron
chr7	26439906	26440177	Peak_326754	CRD_3334	Promoter
chr7	26447180	26447691	Peak_326755	CRD_3334	Intron
chr7	26449541	26450119	Peak_326756	CRD_3334	Intron
chr7	26456840	26457136	Peak_326757	CRD_3334	Intron
chr7	26461247	26461520	Peak_326758	CRD_3334	Intron
chr7	26334659	26335663	Peak_326733	CRD_3334	Intron
chr7	26337571	26338101	Peak_326734	CRD_3334	Intron
chr7	26345501	26347282	Peak_326735	CRD_3334	Exon
chr7	26471324	26471669	Peak_326761	CRD_3335	Intron
chr7	26477212	26478129	Peak_326762	CRD_3335	Intron
chr7	26482778	26483731	Peak_326763	CRD_3335	Intron
chr7	26490642	26491980	Peak_326764	CRD_3335	Intron
chr7	26492909	26494447	Peak_326765	CRD_3335	Exon
chr7	26500789	26501187	Peak_326766	CRD_3335	Distal_Intergenic
chr7	26514594	26515883	Peak_326767	CRD_3335	Distal_Intergenic
chr7	26527133	26527365	Peak_326768	CRD_3335	Distal_Intergenic
chr7	26533185	26533981	Peak_326769	CRD_3335	Exon
chr7	26538343	26538579	Peak_326770	CRD_3335	Promoter
chr7	26538663	26539085	Peak_326771	CRD_3335	Promoter
chr7	26543082	26544534	Peak_326772	CRD_3335	Distal_Intergenic
chr7	26556309	26556999	Peak_326773	CRD_3335	Exon
chr7	26574438	26574705	Peak_326774	CRD_3335	Distal_Intergenic
chr7	26580652	26581073	Peak_326775	CRD_3335	Distal_Intergenic
chr7	26581167	26581409	Peak_326776	CRD_3335	Distal_Intergenic
chr7	26585171	26586004	Peak_326777	CRD_3335	Distal_Intergenic
chr7	26589153	26589468	Peak_326778	CRD_3335	Distal_Intergenic
chr7	26592550	26592807	Peak_326779	CRD_3335	Distal_Intergenic
chr7	26593517	26594726	Peak_326780	CRD_3335	Distal_Intergenic
chr7	26599555	26600195	Peak_326781	CRD_3335	Distal_Intergenic
chr7	26612498	26613490	Peak_326782	CRD_3335	Distal_Intergenic
chr7	26616395	26617098	Peak_326783	CRD_3335	Distal_Intergenic
chr7	26622731	26623001	Peak_326784	CRD_3335	Distal_Intergenic
chr7	26624806	26625117	Peak_326785	CRD_3335	Distal_Intergenic
chr7	26637047	26637246	Peak_326786	CRD_3335	Promoter
chr7	26646746	26647199	Peak_326787	CRD_3335	Exon
chr7	26655626	26656031	Peak_326788	CRD_3335	Distal_Intergenic
chr7	26656862	26658979	Peak_326789	CRD_3335	Distal_Intergenic
chr7	26667440	26668113	Peak_326790	CRD_3335	Exon
chr7	26674995	26675733	Peak_326791	CRD_3335	Intron
chr7	26681812	26682064	Peak_326792	CRD_3335	Intron
chr7	26686424	26686674	Peak_326793	CRD_3335	Intron
chr7	26687991	26688666	Peak_326794	CRD_3335	Intron
chr7	26688989	26689371	Peak_326795	CRD_3335	Intron
chr7	26694218	26694660	Peak_326796	CRD_3335	Intron
chr7	26697170	26697438	Peak_326797	CRD_3335	Intron
chr7	26705402	26706008	Peak_326798	CRD_3335	Intron
chr7	26711999	26712470	Peak_326799	CRD_3335	Intron
chr7	26719208	26719464	Peak_326800	CRD_3335	Intron
chr7	26720164	26720472	Peak_326801	CRD_3335	Intron
chr7	26730007	26730454	Peak_326802	CRD_3335	Intron
chr7	26744259	26744469	Peak_326803	CRD_3335	Promoter
chr7	26744560	26744860	Peak_326804	CRD_3335	Promoter
chr7	26752367	26752736	Peak_326805	CRD_3335	Intron
chr7	26753150	26753603	Peak_326807	CRD_3335	Intron
chr7	26754390	26754620	Peak_326808	CRD_3335	Intron
chr7	26761244	26761896	Peak_326809	CRD_3335	Intron
chr7	26762228	26763134	Peak_326810	CRD_3335	Intron
chr7	26763691	26763943	Peak_326811	CRD_3335	Intron
chr7	26764156	26764357	Peak_326812	CRD_3335	Intron
chr7	26778657	26778882	Peak_326813	CRD_3335	Intron
chr7	26780584	26780971	Peak_326814	CRD_3335	Intron
chr7	26788710	26788916	Peak_326815	CRD_3335	Intron
chr7	26800597	26800965	Peak_326816	CRD_3335	Intron
chr7	26812294	26813193	Peak_326817	CRD_3335	Intron
chr7	26815490	26815876	Peak_326818	CRD_3335	Intron
chr7	26816240	26816466	Peak_326819	CRD_3335	Intron
chr7	26819865	26820227	Peak_326820	CRD_3335	Intron
chr7	26824601	26824832	Peak_326821	CRD_3335	Intron
chr7	26825225	26825797	Peak_326822	CRD_3335	Intron
chr7	26826002	26826461	Peak_326823	CRD_3335	Intron
chr7	26829798	26829997	Peak_326824	CRD_3335	Intron
chr7	26839129	26839840	Peak_326825	CRD_3335	Intron
chr7	26840062	26840736	Peak_326826	CRD_3335	Intron
chr7	26843785	26844042	Peak_326827	CRD_3335	Exon
chr7	26853645	26854173	Peak_326828	CRD_3335	Promoter
chr7	27520861	27521787	Peak_326895	CRD_3336	Distal_Intergenic
chr7	27526320	27526761	Peak_326896	CRD_3336	Exon
chr7	27532133	27532997	Peak_326897	CRD_3336	Intron
chr7	27533471	27533731	Peak_326898	CRD_3336	Intron
chr7	27676924	27677132	Peak_326920	CRD_3337	Distal_Intergenic
chr7	27677945	27678427	Peak_326921	CRD_3337	Distal_Intergenic
chr7	27690970	27691195	Peak_326922	CRD_3337	Distal_Intergenic
chr7	27710009	27710251	Peak_326923	CRD_3337	Distal_Intergenic
chr7	27710739	27711023	Peak_326924	CRD_3337	Distal_Intergenic
chr7	27723072	27723676	Peak_326925	CRD_3338	Distal_Intergenic
chr7	27739363	27741068	Peak_326926	CRD_3338	Promoter
chr7	27745117	27745408	Peak_326927	CRD_3338	Intron
chr7	27759778	27760050	Peak_326928	CRD_3338	Intron
chr7	27762638	27763316	Peak_326929	CRD_3338	Intron
chr7	28118050	28118309	Peak_326995	CRD_3339	Promoter
chr7	28125467	28126152	Peak_326996	CRD_3339	Intron
chr7	28128593	28129097	Peak_326997	CRD_3339	Intron
chr7	28135889	28136173	Peak_326998	CRD_3339	Intron
chr7	28136350	28136718	Peak_326999	CRD_3339	Intron
chr7	28140935	28141429	Peak_327000	CRD_3339	Intron
chr7	28142599	28142902	Peak_327001	CRD_3339	Intron
chr7	28144314	28144674	Peak_327002	CRD_3339	Intron
chr7	28155035	28155870	Peak_327003	CRD_3339	Intron
chr7	28157039	28157387	Peak_327004	CRD_3339	Intron
chr7	28167275	28167481	Peak_327005	CRD_3339	Intron
chr7	28168917	28169116	Peak_327006	CRD_3339	Intron
chr7	28171324	28171558	Peak_327007	CRD_3339	Intron
chr7	28176196	28176547	Peak_327008	CRD_3339	Intron
chr7	28178937	28179964	Peak_327009	CRD_3339	Promoter
chr7	28180783	28181184	Peak_327010	CRD_3339	Promoter
chr7	28182029	28182703	Peak_327011	CRD_3339	Promoter
chr7	28185131	28185421	Peak_327012	CRD_3339	Intron
chr7	28196000	28196228	Peak_327013	CRD_3339	Intron
chr7	28210151	28210378	Peak_327014	CRD_3339	Intron
chr7	28211472	28211673	Peak_327015	CRD_3339	Intron
chr7	28223380	28223763	Peak_327016	CRD_3339	Intron
chr7	28229373	28229640	Peak_327017	CRD_3339	Intron
chr7	28229965	28230352	Peak_327018	CRD_3339	Intron
chr7	28230479	28230905	Peak_327019	CRD_3339	Intron
chr7	28231059	28231266	Peak_327020	CRD_3339	Intron
chr7	28234789	28234989	Peak_327021	CRD_3339	Intron
chr7	28237907	28238202	Peak_327022	CRD_3340	Promoter
chr7	28238264	28238523	Peak_327023	CRD_3340	Promoter
chr7	28241235	28241465	Peak_327024	CRD_3340	Promoter
chr7	28246238	28246441	Peak_327025	CRD_3340	Distal_Intergenic
chr7	28246514	28246916	Peak_327026	CRD_3340	Distal_Intergenic
chr7	28251265	28251530	Peak_327027	CRD_3340	Distal_Intergenic
chr7	28551034	28551542	Peak_327082	CRD_3341	Intron
chr7	28555598	28556528	Peak_327083	CRD_3341	Intron
chr7	28573368	28574290	Peak_327084	CRD_3341	Promoter
chr7	28587238	28587552	Peak_327085	CRD_3341	Intron
chr7	28599495	28599878	Peak_327088	CRD_3342	Intron
chr7	28615155	28615387	Peak_327089	CRD_3342	Promoter
chr7	28618067	28618969	Peak_327090	CRD_3342	Promoter
chr7	28623521	28623722	Peak_327091	CRD_3342	Intron
chr7	28716470	28716704	Peak_327107	CRD_3343	Intron
chr7	28729256	28730578	Peak_327108	CRD_3343	Intron
chr7	28730717	28730978	Peak_327109	CRD_3343	Intron
chr7	28731948	28732637	Peak_327110	CRD_3343	Intron
chr7	28933305	28933778	Peak_327133	CRD_3344	Distal_Intergenic
chr7	28937708	28937969	Peak_327134	CRD_3344	Distal_Intergenic
chr7	28949682	28950315	Peak_327135	CRD_3344	Distal_Intergenic
chr7	28953457	28953993	Peak_327136	CRD_3344	Exon
chr7	28956643	28957233	Peak_327137	CRD_3344	Promoter
chr7	28958866	28959276	Peak_327138	CRD_3344	Promoter
chr7	28960274	28961027	Peak_327139	CRD_3344	Promoter
chr7	28965260	28965680	Peak_327140	CRD_3344	Distal_Intergenic
chr7	28971775	28972028	Peak_327141	CRD_3344	Distal_Intergenic
chr7	28976104	28976587	Peak_327142	CRD_3345	Distal_Intergenic
chr7	28980527	28980790	Peak_327143	CRD_3345	Promoter
chr7	28981243	28981529	Peak_327144	CRD_3345	Promoter
chr7	28984379	28985019	Peak_327145	CRD_3345	Promoter
chr7	29288737	29289431	Peak_327184	CRD_3346	Promoter
chr7	29292063	29292293	Peak_327185	CRD_3346	Intron
chr7	29292793	29293241	Peak_327186	CRD_3346	Exon
chr7	29294534	29294852	Peak_327187	CRD_3346	Intron
chr7	29302682	29303412	Peak_327188	CRD_3347	Intron
chr7	29306740	29307166	Peak_327189	CRD_3347	Intron
chr7	29308036	29308617	Peak_327190	CRD_3347	Intron
chr7	29319567	29319832	Peak_327191	CRD_3347	Intron
chr7	29319951	29320311	Peak_327192	CRD_3347	Intron
chr7	29479378	29481251	Peak_327215	CRD_3348	Promoter
chr7	29481384	29481651	Peak_327216	CRD_3348	Promoter
chr7	29485695	29486765	Peak_327217	CRD_3348	Promoter
chr7	29487846	29488161	Peak_327218	CRD_3348	Intron
chr7	29346499	29346698	Peak_327196	CRD_3348	Intron
chr7	29346979	29347437	Peak_327197	CRD_3348	Intron
chr7	29364122	29364384	Peak_327198	CRD_3348	Intron
chr7	29364549	29364753	Peak_327199	CRD_3348	Intron
chr7	29367770	29368138	Peak_327200	CRD_3348	Exon
chr7	29370549	29370934	Peak_327201	CRD_3348	Intron
chr7	29374204	29374540	Peak_327202	CRD_3348	Intron
chr7	29400457	29400927	Peak_327203	CRD_3348	Promoter
chr7	29402568	29402772	Peak_327204	CRD_3348	Promoter
chr7	29408744	29409304	Peak_327205	CRD_3348	Intron
chr7	29418184	29419129	Peak_327206	CRD_3348	Intron
chr7	29420029	29420578	Peak_327207	CRD_3348	Intron
chr7	29432385	29433253	Peak_327208	CRD_3348	Intron
chr7	29442289	29442848	Peak_327209	CRD_3348	Intron
chr7	29452359	29452749	Peak_327210	CRD_3348	Intron
chr7	29457700	29458012	Peak_327211	CRD_3348	Intron
chr7	29464485	29465089	Peak_327212	CRD_3348	Intron
chr7	29470101	29470488	Peak_327213	CRD_3348	Intron
chr7	29471502	29471707	Peak_327214	CRD_3348	Intron
chr7	29488791	29489647	Peak_327219	CRD_3348	Intron
chr7	29500572	29501247	Peak_327220	CRD_3348	Intron
chr7	29508708	29509078	Peak_327221	CRD_3348	Intron
chr7	29513141	29514129	Peak_327222	CRD_3348	Exon
chr7	29518055	29518314	Peak_327223	CRD_3348	Intron
chr7	29518515	29518957	Peak_327224	CRD_3348	Intron
chr7	29527220	29528203	Peak_327225	CRD_3348	Intron
chr7	29563114	29563398	Peak_327226	CRD_3348	Promoter
chr7	29563575	29563958	Peak_327227	CRD_3348	Promoter
chr7	29564408	29564690	Peak_327228	CRD_3348	Promoter
chr7	29564804	29565495	Peak_327229	CRD_3348	Promoter
chr7	29605664	29607701	Peak_327230	CRD_3348	Intron
chr7	29607953	29608163	Peak_327231	CRD_3348	Intron
chr7	29609769	29609970	Peak_327232	CRD_3348	Intron
chr7	29622463	29623058	Peak_327233	CRD_3348	Promoter
chr7	29626560	29627094	Peak_327234	CRD_3348	Promoter
chr7	29627505	29628039	Peak_327235	CRD_3348	Promoter
chr7	29634978	29635233	Peak_327236	CRD_3348	Intron
chr7	29635304	29636047	Peak_327237	CRD_3349	Intron
chr7	29640064	29640774	Peak_327238	CRD_3349	Intron
chr7	29647168	29647685	Peak_327239	CRD_3349	Promoter
chr7	29647780	29648039	Peak_327240	CRD_3349	Promoter
chr7	29900933	29901154	Peak_327270	CRD_3350	Intron
chr7	29915452	29916151	Peak_327271	CRD_3350	Promoter
chr7	29917755	29917981	Peak_327272	CRD_3350	Exon
chr7	29921452	29922727	Peak_327273	CRD_3350	Exon
chr7	29930834	29931352	Peak_327277	CRD_3350	Intron
chr7	29932131	29932338	Peak_327278	CRD_3350	Intron
chr7	29941461	29941928	Peak_327279	CRD_3350	Intron
chr7	29957933	29958146	Peak_327280	CRD_3350	Intron
chr7	29963165	29963364	Peak_327281	CRD_3350	Intron
chr7	29964138	29964342	Peak_327282	CRD_3350	Intron
chr7	29965102	29965372	Peak_327283	CRD_3350	Intron
chr7	29968714	29969497	Peak_327284	CRD_3350	Promoter
chr7	29969567	29970507	Peak_327285	CRD_3350	Promoter
chr7	29976124	29977193	Peak_327286	CRD_3350	Intron
chr7	29988103	29989592	Peak_327287	CRD_3350	Promoter
chr7	29652139	29652673	Peak_327241	CRD_3350	Promoter
chr7	29654359	29654689	Peak_327242	CRD_3350	Intron
chr7	29684777	29685409	Peak_327243	CRD_3350	Promoter
chr7	29685510	29686035	Peak_327244	CRD_3350	Promoter
chr7	29702266	29702465	Peak_327245	CRD_3350	Intron
chr7	29713231	29713757	Peak_327246	CRD_3350	Intron
chr7	29748142	29748632	Peak_327247	CRD_3350	Distal_Intergenic
chr7	29749688	29750876	Peak_327248	CRD_3350	Distal_Intergenic
chr7	29800283	29800727	Peak_327249	CRD_3350	Distal_Intergenic
chr7	29805961	29806516	Peak_327250	CRD_3350	Promoter
chr7	29807516	29807781	Peak_327251	CRD_3350	Promoter
chr7	29808547	29808869	Peak_327252	CRD_3350	Promoter
chr7	29809251	29810470	Peak_327253	CRD_3350	Promoter
chr7	29811608	29811894	Peak_327254	CRD_3350	Intron
chr7	29825810	29826067	Peak_327255	CRD_3350	Intron
chr7	29833841	29834289	Peak_327256	CRD_3350	Promoter
chr7	29839329	29839611	Peak_327257	CRD_3350	Intron
chr7	29845689	29846065	Peak_327258	CRD_3350	Intron
chr7	29857359	29858666	Peak_327259	CRD_3350	Intron
chr7	29866432	29867042	Peak_327260	CRD_3350	Intron
chr7	29870989	29871369	Peak_327261	CRD_3350	Intron
chr7	29876852	29877777	Peak_327262	CRD_3350	Intron
chr7	29879477	29880046	Peak_327263	CRD_3350	Intron
chr7	29882389	29883146	Peak_327264	CRD_3350	Intron
chr7	29883492	29883906	Peak_327265	CRD_3350	Exon
chr7	29884551	29885374	Peak_327266	CRD_3350	Exon
chr7	29893081	29893291	Peak_327267	CRD_3350	Intron
chr7	29893374	29893895	Peak_327268	CRD_3350	Intron
chr7	29894070	29894864	Peak_327269	CRD_3350	Intron
chr7	29923008	29923295	Peak_327274	CRD_3350	Exon
chr7	29926653	29927324	Peak_327275	CRD_3350	Intron
chr7	29928856	29929462	Peak_327276	CRD_3350	Intron
chr7	29989672	29990418	Peak_327288	CRD_3350	Promoter
chr7	29990472	29990853	Peak_327289	CRD_3350	Promoter
chr7	30020952	30021412	Peak_327290	CRD_3350	Intron
chr7	30026376	30027427	Peak_327291	CRD_3350	Promoter
chr7	30027748	30028398	Peak_327292	CRD_3350	Promoter
chr7	30028947	30029265	Peak_327293	CRD_3350	Promoter
chr7	30031441	30031658	Peak_327294	CRD_3350	Promoter
chr7	30032737	30033058	Peak_327295	CRD_3350	Intron
chr7	30048623	30048950	Peak_327296	CRD_3350	Promoter
chr7	30062463	30062921	Peak_327297	CRD_3350	Exon
chr7	30074504	30074705	Peak_327298	CRD_3350	Promoter
chr7	30081461	30081759	Peak_327299	CRD_3350	Exon
chr7	30091525	30091977	Peak_327300	CRD_3350	Intron
chr7	30116492	30117387	Peak_327301	CRD_3350	Promoter
chr7	30121850	30122989	Peak_327302	CRD_3350	Intron
chr7	30123320	30123824	Peak_327303	CRD_3350	Intron
chr7	30134066	30135312	Peak_327304	CRD_3350	Promoter
chr7	30135557	30136178	Peak_327305	CRD_3350	Promoter
chr7	30145447	30145937	Peak_327306	CRD_3350	Promoter
chr7	30146117	30146733	Peak_327307	CRD_3350	Promoter
chr7	30148987	30149365	Peak_327308	CRD_3350	Intron
chr7	30155559	30155869	Peak_327309	CRD_3350	Promoter
chr7	30157068	30157528	Peak_327310	CRD_3350	Promoter
chr7	30159593	30159969	Peak_327311	CRD_3350	Promoter
chr7	30164509	30164823	Peak_327312	CRD_3350	Promoter
chr7	30166068	30166714	Peak_327313	CRD_3350	Promoter
chr7	30168094	30168348	Peak_327314	CRD_3350	Promoter
chr7	30170514	30171093	Peak_327315	CRD_3350	Promoter
chr7	30172646	30174031	Peak_327316	CRD_3350	Exon
chr7	30181757	30182111	Peak_327317	CRD_3350	Promoter
chr7	30184701	30185176	Peak_327318	CRD_3350	Distal_Intergenic
chr7	30206334	30207309	Peak_327319	CRD_3350	Distal_Intergenic
chr7	30212606	30213154	Peak_327320	CRD_3350	Distal_Intergenic
chr7	30222587	30222853	Peak_327321	CRD_3350	Distal_Intergenic
chr7	30222945	30223169	Peak_327322	CRD_3350	Distal_Intergenic
chr7	30223693	30224196	Peak_327323	CRD_3350	Distal_Intergenic
chr7	30224745	30225347	Peak_327324	CRD_3350	Distal_Intergenic
chr7	30225741	30226919	Peak_327325	CRD_3350	Distal_Intergenic
chr7	30232381	30232733	Peak_327326	CRD_3350	Distal_Intergenic
chr7	30234060	30234264	Peak_327327	CRD_3350	Distal_Intergenic
chr7	30238432	30239822	Peak_327328	CRD_3350	Distal_Intergenic
chr7	30247722	30248472	Peak_327329	CRD_3350	Distal_Intergenic
chr7	30251797	30252319	Peak_327330	CRD_3350	Distal_Intergenic
chr7	30252985	30253374	Peak_327331	CRD_3350	Distal_Intergenic
chr7	30254678	30255016	Peak_327332	CRD_3350	Distal_Intergenic
chr7	30268325	30269025	Peak_327333	CRD_3350	Distal_Intergenic
chr7	30275769	30275991	Peak_327334	CRD_3350	Distal_Intergenic
chr7	30276142	30276669	Peak_327335	CRD_3350	Distal_Intergenic
chr7	30279299	30279514	Peak_327336	CRD_3350	Distal_Intergenic
chr7	30279561	30279770	Peak_327337	CRD_3350	Distal_Intergenic
chr7	30283704	30285066	Peak_327338	CRD_3350	Promoter
chr7	30321174	30321377	Peak_327339	CRD_3350	Intron
chr7	30322162	30322878	Peak_327340	CRD_3350	Intron
chr7	30330110	30331147	Peak_327341	CRD_3350	Intron
chr7	30331414	30331751	Peak_327342	CRD_3350	Intron
chr7	30365036	30365236	Peak_327343	CRD_3350	Promoter
chr7	30390897	30391591	Peak_327344	CRD_3350	Promoter
chr7	30392648	30393191	Peak_327345	CRD_3350	Promoter
chr7	30459592	30459936	Peak_327346	CRD_3350	Exon
chr7	30465367	30466031	Peak_327347	CRD_3350	Intron
chr7	30466170	30466629	Peak_327348	CRD_3350	Intron
chr7	30468858	30469878	Peak_327349	CRD_3350	Intron
chr7	30478162	30478884	Peak_327350	CRD_3350	Promoter
chr7	30479022	30479221	Peak_327351	CRD_3350	Promoter
chr7	30504158	30505537	Peak_327352	CRD_3350	Promoter
chr7	30510179	30510422	Peak_327353	CRD_3350	Intron
chr7	30513189	30513497	Peak_327354	CRD_3350	Intron
chr7	30514677	30515214	Peak_327355	CRD_3350	Intron
chr7	30515543	30516518	Peak_327356	CRD_3350	Exon
chr7	30520980	30521499	Peak_327357	CRD_3350	Promoter
chr7	30521562	30521905	Peak_327358	CRD_3350	Promoter
chr7	30548799	30549147	Peak_327359	CRD_3350	Promoter
chr7	30550846	30551733	Peak_327360	CRD_3350	Promoter
chr7	30554092	30554416	Peak_327361	CRD_3350	Promoter
chr7	30556627	30557595	Peak_327362	CRD_3350	Exon
chr7	30558742	30559009	Peak_327363	CRD_3350	Promoter
chr7	30561960	30562203	Peak_327364	CRD_3350	Promoter
chr7	30564087	30564860	Peak_327365	CRD_3350	Promoter
chr7	30571795	30572160	Peak_327366	CRD_3350	Promoter
chr7	30593709	30595929	Peak_327367	CRD_3350	Promoter
chr7	30612551	30612892	Peak_327368	CRD_3350	Promoter
chr7	30615024	30615318	Peak_327369	CRD_3350	Promoter
chr7	30618071	30618296	Peak_327370	CRD_3350	Intron
chr7	30618415	30618676	Peak_327371	CRD_3350	Intron
chr7	30625131	30625610	Peak_327372	CRD_3350	Promoter
chr7	30799249	30799553	Peak_327399	CRD_3351	Intron
chr7	30800169	30801486	Peak_327400	CRD_3351	Promoter
chr7	30816021	30818075	Peak_327401	CRD_3351	Intron
chr7	30845357	30846370	Peak_327402	CRD_3351	Intron
chr7	30924274	30924719	Peak_327413	CRD_3351	Promoter
chr7	30929894	30930158	Peak_327414	CRD_3351	Distal_Intergenic
chr7	30930488	30931435	Peak_327415	CRD_3351	Distal_Intergenic
chr7	30938216	30939260	Peak_327416	CRD_3351	Promoter
chr7	30954921	30955338	Peak_327417	CRD_3351	Intron
chr7	30965017	30965834	Peak_327418	CRD_3351	Promoter
chr7	30977935	30978203	Peak_327419	CRD_3351	Promoter
chr7	30983397	30983935	Peak_327420	CRD_3351	Promoter
chr7	31002331	31002584	Peak_327424	CRD_3351	Distal_Intergenic
chr7	31005390	31005731	Peak_327425	CRD_3351	Distal_Intergenic
chr7	31007428	31007944	Peak_327426	CRD_3351	Distal_Intergenic
chr7	31008626	31008825	Peak_327427	CRD_3351	Distal_Intergenic
chr7	31026765	31028999	Peak_327430	CRD_3351	Distal_Intergenic
chr7	31036986	31038335	Peak_327431	CRD_3351	Distal_Intergenic
chr7	31042307	31042552	Peak_327432	CRD_3351	Distal_Intergenic
chr7	31043060	31043574	Peak_327433	CRD_3351	Distal_Intergenic
chr7	31046893	31047245	Peak_327434	CRD_3351	Distal_Intergenic
chr7	31047411	31047847	Peak_327435	CRD_3351	Distal_Intergenic
chr7	31051541	31052503	Peak_327436	CRD_3351	Promoter
chr7	30861038	30861907	Peak_327403	CRD_3351	Intron
chr7	30862188	30862605	Peak_327404	CRD_3351	Intron
chr7	30863293	30863571	Peak_327405	CRD_3351	Intron
chr7	30869758	30870906	Peak_327406	CRD_3351	Intron
chr7	30888393	30889503	Peak_327407	CRD_3351	Intron
chr7	30895054	30895769	Peak_327408	CRD_3351	Intron
chr7	30899636	30899982	Peak_327409	CRD_3351	Intron
chr7	30906189	30906615	Peak_327410	CRD_3351	Intron
chr7	30907190	30907397	Peak_327411	CRD_3351	Intron
chr7	30920911	30921609	Peak_327412	CRD_3351	Promoter
chr7	30988231	30988990	Peak_327421	CRD_3351	Intron
chr7	30992170	30992987	Peak_327422	CRD_3351	Intron
chr7	30997457	30997660	Peak_327423	CRD_3351	Distal_Intergenic
chr7	31017095	31017716	Peak_327428	CRD_3351	Distal_Intergenic
chr7	31018359	31018558	Peak_327429	CRD_3351	Distal_Intergenic
chr7	31054950	31055210	Peak_327437	CRD_3351	Promoter
chr7	31056726	31057186	Peak_327438	CRD_3351	Promoter
chr7	31060237	31060548	Peak_327439	CRD_3351	Promoter
chr7	31062616	31063165	Peak_327440	CRD_3351	Promoter
chr7	31071038	31071532	Peak_327441	CRD_3351	Intron
chr7	31073347	31074377	Peak_327442	CRD_3351	Intron
chr7	31078186	31078826	Peak_327443	CRD_3351	Intron
chr7	31083745	31083957	Peak_327444	CRD_3351	Intron
chr7	31088030	31088285	Peak_327445	CRD_3351	Promoter
chr7	31088571	31089162	Peak_327446	CRD_3351	Promoter
chr7	31089251	31089793	Peak_327447	CRD_3351	Promoter
chr7	31096654	31097283	Peak_327448	CRD_3351	Intron
chr7	31101694	31101927	Peak_327449	CRD_3351	Intron
chr7	31113600	31113803	Peak_327450	CRD_3351	Distal_Intergenic
chr7	31113969	31115010	Peak_327451	CRD_3351	Distal_Intergenic
chr7	31115051	31115303	Peak_327452	CRD_3351	Distal_Intergenic
chr7	30633160	30633571	Peak_327373	CRD_3351	Promoter
chr7	30634133	30634698	Peak_327374	CRD_3351	Promoter
chr7	30635720	30635947	Peak_327375	CRD_3351	Distal_Intergenic
chr7	30644024	30644493	Peak_327376	CRD_3351	Distal_Intergenic
chr7	30645222	30645424	Peak_327377	CRD_3351	Distal_Intergenic
chr7	30651397	30651866	Peak_327378	CRD_3351	Exon
chr7	30657970	30658293	Peak_327379	CRD_3351	Intron
chr7	30659278	30660548	Peak_327380	CRD_3351	Intron
chr7	30660756	30661473	Peak_327381	CRD_3351	Intron
chr7	30668039	30668625	Peak_327382	CRD_3351	Intron
chr7	30672235	30672802	Peak_327383	CRD_3351	Intron
chr7	30675007	30675339	Peak_327384	CRD_3351	Intron
chr7	30680432	30680988	Peak_327385	CRD_3351	Promoter
chr7	30681298	30681867	Peak_327386	CRD_3351	Promoter
chr7	30682422	30682641	Peak_327387	CRD_3351	Promoter
chr7	30682703	30682904	Peak_327388	CRD_3351	Promoter
chr7	30726668	30728039	Peak_327389	CRD_3351	Intron
chr7	30740269	30741010	Peak_327390	CRD_3351	Promoter
chr7	30750379	30751510	Peak_327391	CRD_3351	Promoter
chr7	30755679	30756303	Peak_327392	CRD_3351	Exon
chr7	30757061	30757348	Peak_327393	CRD_3351	Exon
chr7	30770678	30770878	Peak_327394	CRD_3351	Promoter
chr7	30771179	30771890	Peak_327395	CRD_3351	Promoter
chr7	30772060	30772390	Peak_327396	CRD_3351	Promoter
chr7	30778341	30779175	Peak_327397	CRD_3351	Promoter
chr7	30789988	30790687	Peak_327398	CRD_3351	Intron
chr7	31267469	31268153	Peak_327470	CRD_3352	Distal_Intergenic
chr7	31284061	31284294	Peak_327471	CRD_3352	Distal_Intergenic
chr7	31284348	31284691	Peak_327472	CRD_3352	Distal_Intergenic
chr7	31292091	31292551	Peak_327473	CRD_3352	Distal_Intergenic
chr7	31300832	31301752	Peak_327474	CRD_3352	Distal_Intergenic
chr7	31308010	31308218	Peak_327475	CRD_3352	Distal_Intergenic
chr7	31478105	31479164	Peak_327501	CRD_3352	Distal_Intergenic
chr7	31486458	31486731	Peak_327502	CRD_3352	Distal_Intergenic
chr7	31486977	31487654	Peak_327503	CRD_3352	Distal_Intergenic
chr7	31488537	31488948	Peak_327504	CRD_3352	Distal_Intergenic
chr7	31252949	31253907	Peak_327467	CRD_3352	Distal_Intergenic
chr7	31254531	31254810	Peak_327468	CRD_3352	Distal_Intergenic
chr7	31260837	31261882	Peak_327469	CRD_3352	Distal_Intergenic
chr7	31308419	31309146	Peak_327476	CRD_3352	Distal_Intergenic
chr7	31309660	31309913	Peak_327477	CRD_3352	Distal_Intergenic
chr7	31310284	31310678	Peak_327478	CRD_3352	Distal_Intergenic
chr7	31311332	31311637	Peak_327479	CRD_3352	Distal_Intergenic
chr7	31311754	31312006	Peak_327480	CRD_3352	Distal_Intergenic
chr7	31335068	31335786	Peak_327481	CRD_3352	Exon
chr7	31335917	31336183	Peak_327482	CRD_3352	Exon
chr7	31338385	31338956	Peak_327483	CRD_3352	Promoter
chr7	31340572	31340993	Peak_327484	CRD_3352	Promoter
chr7	31341308	31341507	Peak_327485	CRD_3352	Promoter
chr7	31343183	31343383	Peak_327486	CRD_3352	Promoter
chr7	31345411	31346803	Peak_327487	CRD_3352	Distal_Intergenic
chr7	31363043	31363886	Peak_327488	CRD_3352	Distal_Intergenic
chr7	31370579	31370964	Peak_327489	CRD_3352	Distal_Intergenic
chr7	31372269	31373735	Peak_327490	CRD_3352	Distal_Intergenic
chr7	31373980	31374331	Peak_327491	CRD_3352	Distal_Intergenic
chr7	31395014	31395373	Peak_327492	CRD_3352	Distal_Intergenic
chr7	31408235	31408667	Peak_327493	CRD_3352	Distal_Intergenic
chr7	31416082	31416305	Peak_327494	CRD_3352	Intron
chr7	31419386	31420222	Peak_327495	CRD_3352	Promoter
chr7	31443379	31443969	Peak_327496	CRD_3352	Distal_Intergenic
chr7	31446099	31446395	Peak_327497	CRD_3352	Distal_Intergenic
chr7	31456020	31458051	Peak_327498	CRD_3352	Distal_Intergenic
chr7	31474420	31474684	Peak_327499	CRD_3352	Distal_Intergenic
chr7	31476175	31477528	Peak_327500	CRD_3352	Distal_Intergenic
chr7	31490610	31491275	Peak_327505	CRD_3352	Distal_Intergenic
chr7	31527533	31528086	Peak_327506	CRD_3352	Promoter
chr7	31545338	31546003	Peak_327507	CRD_3352	Intron
chr7	31560219	31560583	Peak_327508	CRD_3352	Intron
chr7	31561249	31561627	Peak_327509	CRD_3352	Intron
chr7	31561984	31562530	Peak_327510	CRD_3352	Intron
chr7	31583750	31584282	Peak_327511	CRD_3352	Intron
chr7	31601756	31603990	Peak_327512	CRD_3352	Intron
chr7	31171187	31172497	Peak_327456	CRD_3352	Distal_Intergenic
chr7	31172615	31172816	Peak_327457	CRD_3352	Distal_Intergenic
chr7	31186532	31186904	Peak_327458	CRD_3352	Distal_Intergenic
chr7	31188560	31188795	Peak_327459	CRD_3352	Distal_Intergenic
chr7	31188989	31189687	Peak_327460	CRD_3352	Distal_Intergenic
chr7	31192796	31193473	Peak_327461	CRD_3352	Distal_Intergenic
chr7	31202366	31204647	Peak_327462	CRD_3352	Distal_Intergenic
chr7	31214562	31215456	Peak_327463	CRD_3352	Distal_Intergenic
chr7	31249333	31249568	Peak_327464	CRD_3352	Distal_Intergenic
chr7	31249682	31250296	Peak_327465	CRD_3352	Distal_Intergenic
chr7	31251514	31251957	Peak_327466	CRD_3352	Distal_Intergenic
chr7	31761705	31761953	Peak_327525	CRD_3353	Intron
chr7	31782439	31782867	Peak_327526	CRD_3353	Intron
chr7	31785087	31785316	Peak_327527	CRD_3353	Exon
chr7	31812475	31812739	Peak_327528	CRD_3353	Intron
chr7	31820004	31820366	Peak_327529	CRD_3353	Promoter
chr7	31838861	31839183	Peak_327530	CRD_3353	Intron
chr7	31913645	31914110	Peak_327538	CRD_3353	Intron
chr7	31922616	31923725	Peak_327539	CRD_3353	Intron
chr7	31933932	31934895	Peak_327540	CRD_3353	Intron
chr7	31938856	31939100	Peak_327541	CRD_3353	Promoter
chr7	31940163	31940609	Peak_327542	CRD_3353	Promoter
chr7	31957242	31957682	Peak_327543	CRD_3353	Intron
chr7	32032863	32033389	Peak_327554	CRD_3353	Intron
chr7	32037143	32037516	Peak_327555	CRD_3353	Intron
chr7	32039268	32039762	Peak_327556	CRD_3353	Intron
chr7	32048900	32049420	Peak_327557	CRD_3353	Intron
chr7	32056810	32057054	Peak_327558	CRD_3353	Intron
chr7	32058035	32058341	Peak_327559	CRD_3353	Intron
chr7	32059053	32060085	Peak_327560	CRD_3353	Intron
chr7	32217764	32218937	Peak_327583	CRD_3353	Intron
chr7	32221706	32222343	Peak_327584	CRD_3353	Intron
chr7	32239053	32239264	Peak_327585	CRD_3353	Intron
chr7	32239589	32239947	Peak_327586	CRD_3353	Intron
chr7	32240053	32240287	Peak_327587	CRD_3353	Intron
chr7	32249752	32249988	Peak_327588	CRD_3353	Intron
chr7	32283549	32283834	Peak_327589	CRD_3353	Intron
chr7	32290012	32290330	Peak_327590	CRD_3353	Intron
chr7	32292184	32292616	Peak_327591	CRD_3353	Intron
chr7	31850585	31851006	Peak_327531	CRD_3353	Promoter
chr7	31878890	31879465	Peak_327532	CRD_3353	Promoter
chr7	31883632	31884643	Peak_327533	CRD_3353	Intron
chr7	31886661	31886981	Peak_327534	CRD_3353	Intron
chr7	31889224	31889868	Peak_327535	CRD_3353	Intron
chr7	31902797	31903348	Peak_327536	CRD_3353	Intron
chr7	31913167	31913442	Peak_327537	CRD_3353	Intron
chr7	31958250	31958536	Peak_327544	CRD_3353	Intron
chr7	31974409	31975238	Peak_327545	CRD_3353	Intron
chr7	31982798	31983302	Peak_327546	CRD_3353	Intron
chr7	31986775	31987188	Peak_327547	CRD_3353	Intron
chr7	31987274	31987639	Peak_327548	CRD_3353	Intron
chr7	31991949	31992227	Peak_327549	CRD_3353	Intron
chr7	31994900	31995528	Peak_327550	CRD_3353	Intron
chr7	31995631	31996291	Peak_327551	CRD_3353	Intron
chr7	32006298	32006552	Peak_327552	CRD_3353	Intron
chr7	32025367	32026491	Peak_327553	CRD_3353	Intron
chr7	32068457	32069149	Peak_327561	CRD_3353	Promoter
chr7	32069413	32069620	Peak_327562	CRD_3353	Promoter
chr7	32070063	32070758	Peak_327563	CRD_3353	Promoter
chr7	32070841	32071082	Peak_327564	CRD_3353	Promoter
chr7	32079589	32079921	Peak_327565	CRD_3353	Promoter
chr7	32091683	32092497	Peak_327566	CRD_3353	Intron
chr7	32101426	32101846	Peak_327567	CRD_3353	Intron
chr7	32140275	32140985	Peak_327568	CRD_3353	Intron
chr7	32152977	32153790	Peak_327569	CRD_3353	Intron
chr7	32154880	32155168	Peak_327570	CRD_3353	Intron
chr7	32155583	32155813	Peak_327571	CRD_3353	Intron
chr7	32158512	32158732	Peak_327572	CRD_3353	Intron
chr7	32161235	32161497	Peak_327573	CRD_3353	Intron
chr7	32161611	32162055	Peak_327574	CRD_3353	Intron
chr7	32163033	32163855	Peak_327575	CRD_3353	Intron
chr7	32164131	32164601	Peak_327576	CRD_3353	Intron
chr7	32164660	32164925	Peak_327577	CRD_3353	Intron
chr7	32179662	32179907	Peak_327578	CRD_3353	Intron
chr7	32191676	32192006	Peak_327579	CRD_3353	Intron
chr7	32200602	32201130	Peak_327580	CRD_3353	Intron
chr7	32204131	32204905	Peak_327581	CRD_3353	Intron
chr7	32210572	32211253	Peak_327582	CRD_3353	Intron
chr7	32294150	32294921	Peak_327592	CRD_3353	Intron
chr7	32298136	32298500	Peak_327593	CRD_3353	Promoter
chr7	32318225	32318983	Peak_327594	CRD_3353	Distal_Intergenic
chr7	32323031	32323670	Peak_327595	CRD_3353	Distal_Intergenic
chr7	32325850	32326495	Peak_327596	CRD_3353	Distal_Intergenic
chr7	32339193	32339392	Peak_327597	CRD_3353	Distal_Intergenic
chr7	32357363	32357898	Peak_327598	CRD_3353	Distal_Intergenic
chr7	32362135	32362887	Peak_327599	CRD_3353	Distal_Intergenic
chr7	32379033	32380380	Peak_327600	CRD_3353	Distal_Intergenic
chr7	32382350	32382575	Peak_327601	CRD_3353	Distal_Intergenic
chr7	32393879	32394129	Peak_327602	CRD_3353	Distal_Intergenic
chr7	32403441	32404252	Peak_327603	CRD_3353	Distal_Intergenic
chr7	32416932	32417186	Peak_327604	CRD_3353	Distal_Intergenic
chr7	32427098	32428478	Peak_327605	CRD_3353	Promoter
chr7	32433452	32433786	Peak_327606	CRD_3353	Distal_Intergenic
chr7	32435912	32437343	Peak_327607	CRD_3353	Distal_Intergenic
chr7	32452909	32453949	Peak_327608	CRD_3353	Distal_Intergenic
chr7	31626072	31626338	Peak_327513	CRD_3353	Intron
chr7	31633614	31634291	Peak_327514	CRD_3353	Intron
chr7	31648177	31648633	Peak_327515	CRD_3353	Intron
chr7	31655467	31655993	Peak_327516	CRD_3353	Exon
chr7	31686976	31687378	Peak_327517	CRD_3353	Promoter
chr7	31687462	31687918	Peak_327518	CRD_3353	Promoter
chr7	31689742	31690630	Peak_327519	CRD_3353	Promoter
chr7	31695814	31696896	Peak_327520	CRD_3353	Promoter
chr7	31697504	31697710	Peak_327521	CRD_3353	Promoter
chr7	31710476	31710849	Peak_327522	CRD_3353	Distal_Intergenic
chr7	31735913	31736782	Peak_327523	CRD_3353	Distal_Intergenic
chr7	31744101	31745064	Peak_327524	CRD_3353	Distal_Intergenic
chr7	32479590	32480345	Peak_327609	CRD_3354	Distal_Intergenic
chr7	32489603	32490683	Peak_327610	CRD_3354	Promoter
chr7	32490894	32491138	Peak_327611	CRD_3354	Promoter
chr7	32494902	32496433	Peak_327612	CRD_3354	Promoter
chr7	32926163	32926362	Peak_327680	CRD_3355	Intron
chr7	32930396	32930665	Peak_327681	CRD_3355	Intron
chr7	32937911	32938110	Peak_327682	CRD_3355	Intron
chr7	32941410	32942974	Peak_327683	CRD_3355	Promoter
chr7	33831825	33832514	Peak_327820	CRD_3356	Distal_Intergenic
chr7	33835766	33836631	Peak_327821	CRD_3356	Distal_Intergenic
chr7	33839198	33839725	Peak_327822	CRD_3356	Distal_Intergenic
chr7	33848994	33849216	Peak_327823	CRD_3356	Distal_Intergenic
chr7	33849749	33850174	Peak_327824	CRD_3356	Distal_Intergenic
chr7	33850706	33851452	Peak_327825	CRD_3356	Distal_Intergenic
chr7	33905442	33905672	Peak_327836	CRD_3357	Promoter
chr7	33905735	33906143	Peak_327837	CRD_3357	Promoter
chr7	33909465	33910031	Peak_327838	CRD_3357	Intron
chr7	33916409	33916785	Peak_327839	CRD_3357	Intron
chr7	33862815	33863784	Peak_327826	CRD_3357	Distal_Intergenic
chr7	33874386	33874859	Peak_327827	CRD_3357	Promoter
chr7	33875526	33875747	Peak_327828	CRD_3357	Promoter
chr7	33875955	33876771	Peak_327829	CRD_3357	Promoter
chr7	33882468	33882691	Peak_327830	CRD_3357	Distal_Intergenic
chr7	33886808	33888358	Peak_327831	CRD_3357	Distal_Intergenic
chr7	33892945	33893323	Peak_327832	CRD_3357	Distal_Intergenic
chr7	33895099	33896004	Peak_327833	CRD_3357	Distal_Intergenic
chr7	33903099	33903312	Peak_327834	CRD_3357	Promoter
chr7	33903734	33905175	Peak_327835	CRD_3357	Promoter
chr7	33918901	33919205	Peak_327840	CRD_3357	Intron
chr7	33921344	33922206	Peak_327841	CRD_3357	Exon
chr7	33926665	33927123	Peak_327842	CRD_3357	Intron
chr7	33931941	33933335	Peak_327843	CRD_3357	Intron
chr7	33941629	33942061	Peak_327844	CRD_3357	Intron
chr7	33949087	33949527	Peak_327845	CRD_3357	Intron
chr7	33959672	33959898	Peak_327846	CRD_3357	Intron
chr7	33964482	33965096	Peak_327847	CRD_3357	Intron
chr7	33970086	33970722	Peak_327848	CRD_3357	Exon
chr7	33975353	33975797	Peak_327849	CRD_3357	Intron
chr7	33979320	33979654	Peak_327850	CRD_3358	Intron
chr7	33979800	33980774	Peak_327851	CRD_3358	Intron
chr7	33980836	33982155	Peak_327852	CRD_3358	Intron
chr7	33986859	33988060	Peak_327853	CRD_3358	Intron
chr7	34001370	34001684	Peak_327854	CRD_3358	Intron
chr7	34066758	34067418	Peak_327878	CRD_3359	Promoter
chr7	34074458	34074737	Peak_327879	CRD_3359	Intron
chr7	34075462	34075960	Peak_327880	CRD_3359	Intron
chr7	34076043	34076342	Peak_327881	CRD_3359	Intron
chr7	34083073	34084266	Peak_327882	CRD_3359	Intron
chr7	34106372	34107970	Peak_327885	CRD_3360	Intron
chr7	34110214	34110759	Peak_327886	CRD_3360	Intron
chr7	34119060	34119371	Peak_327887	CRD_3360	Intron
chr7	34127321	34127701	Peak_327888	CRD_3360	Intron
chr7	34128179	34128395	Peak_327889	CRD_3360	Intron
chr7	34128612	34129025	Peak_327890	CRD_3360	Intron
chr7	34831785	34832078	Peak_327999	CRD_3361	Promoter
chr7	34837557	34838344	Peak_328000	CRD_3361	Intron
chr7	34842676	34843289	Peak_328001	CRD_3361	Intron
chr7	34845999	34846257	Peak_328002	CRD_3361	Intron
chr7	34850800	34851199	Peak_328003	CRD_3361	Intron
chr7	34851284	34851964	Peak_328004	CRD_3361	Intron
chr7	34852394	34852657	Peak_328005	CRD_3361	Intron
chr7	34393393	34393725	Peak_327936	CRD_3361	Intron
chr7	34394522	34394851	Peak_327937	CRD_3361	Intron
chr7	34399661	34400033	Peak_327938	CRD_3361	Intron
chr7	34401826	34402281	Peak_327939	CRD_3361	Intron
chr7	34402881	34403118	Peak_327940	CRD_3361	Intron
chr7	34410966	34411811	Peak_327941	CRD_3361	Intron
chr7	34416837	34417049	Peak_327942	CRD_3361	Intron
chr7	34421445	34422042	Peak_327943	CRD_3361	Intron
chr7	34430398	34430913	Peak_327944	CRD_3361	Intron
chr7	34451644	34451849	Peak_327945	CRD_3361	Intron
chr7	34452015	34452219	Peak_327946	CRD_3361	Intron
chr7	34452321	34452577	Peak_327947	CRD_3361	Intron
chr7	34454811	34455020	Peak_327948	CRD_3361	Intron
chr7	34455417	34456009	Peak_327949	CRD_3361	Intron
chr7	34467647	34467984	Peak_327950	CRD_3361	Intron
chr7	34469117	34469523	Peak_327951	CRD_3361	Intron
chr7	34472569	34473168	Peak_327952	CRD_3361	Intron
chr7	34485520	34485770	Peak_327953	CRD_3361	Intron
chr7	34485941	34486199	Peak_327954	CRD_3361	Intron
chr7	34486356	34486909	Peak_327955	CRD_3361	Intron
chr7	34488049	34488489	Peak_327956	CRD_3361	Intron
chr7	34488684	34489014	Peak_327957	CRD_3361	Intron
chr7	34500814	34501519	Peak_327958	CRD_3361	Intron
chr7	34523818	34524171	Peak_327959	CRD_3361	Intron
chr7	34524682	34524952	Peak_327960	CRD_3361	Intron
chr7	34530111	34531141	Peak_327961	CRD_3361	Intron
chr7	34537361	34537569	Peak_327962	CRD_3361	Intron
chr7	34559439	34559825	Peak_327963	CRD_3361	Intron
chr7	34560827	34561175	Peak_327964	CRD_3361	Intron
chr7	34569513	34569763	Peak_327965	CRD_3361	Exon
chr7	34575378	34575830	Peak_327966	CRD_3361	Intron
chr7	34582919	34583581	Peak_327967	CRD_3361	Intron
chr7	34583633	34584259	Peak_327968	CRD_3361	Intron
chr7	34596881	34597181	Peak_327969	CRD_3361	Intron
chr7	34598105	34598641	Peak_327970	CRD_3361	Intron
chr7	34599963	34600980	Peak_327971	CRD_3361	Intron
chr7	34612123	34613141	Peak_327972	CRD_3361	Intron
chr7	34620547	34621129	Peak_327973	CRD_3361	Intron
chr7	34622278	34622502	Peak_327974	CRD_3361	Intron
chr7	34626515	34626839	Peak_327975	CRD_3361	Intron
chr7	34658450	34658665	Peak_327976	CRD_3361	Promoter
chr7	34659411	34660623	Peak_327977	CRD_3361	Promoter
chr7	34667119	34667827	Peak_327978	CRD_3361	Intron
chr7	34675745	34676187	Peak_327979	CRD_3361	Intron
chr7	34679865	34680151	Peak_327980	CRD_3361	Intron
chr7	34685143	34685345	Peak_327981	CRD_3361	Intron
chr7	34685349	34685551	Peak_327982	CRD_3361	Intron
chr7	34718871	34719098	Peak_327983	CRD_3361	Exon
chr7	34719186	34719710	Peak_327984	CRD_3361	Exon
chr7	34724130	34724922	Peak_327985	CRD_3361	Intron
chr7	34725434	34725633	Peak_327986	CRD_3361	Intron
chr7	34735521	34735801	Peak_327987	CRD_3361	Intron
chr7	34736235	34736479	Peak_327988	CRD_3361	Intron
chr7	34747903	34748145	Peak_327989	CRD_3361	Intron
chr7	34755346	34755615	Peak_327990	CRD_3361	Promoter
chr7	34755925	34756501	Peak_327991	CRD_3361	Promoter
chr7	34759555	34759866	Peak_327992	CRD_3361	Promoter
chr7	34772326	34772656	Peak_327993	CRD_3361	Intron
chr7	34790660	34791236	Peak_327994	CRD_3361	Intron
chr7	34806745	34807417	Peak_327995	CRD_3361	Intron
chr7	34815793	34816003	Peak_327996	CRD_3361	Intron
chr7	34823681	34824191	Peak_327997	CRD_3361	Intron
chr7	34831470	34831680	Peak_327998	CRD_3361	Promoter
chr7	34139974	34140697	Peak_327893	CRD_3361	Intron
chr7	34145856	34146236	Peak_327894	CRD_3361	Intron
chr7	34146672	34147388	Peak_327895	CRD_3361	Intron
chr7	34156354	34156874	Peak_327896	CRD_3361	Distal_Intergenic
chr7	34157092	34158686	Peak_327897	CRD_3361	Distal_Intergenic
chr7	34163993	34164413	Peak_327898	CRD_3361	Distal_Intergenic
chr7	34164740	34164976	Peak_327899	CRD_3361	Distal_Intergenic
chr7	34165256	34166227	Peak_327900	CRD_3361	Distal_Intergenic
chr7	34181440	34181840	Peak_327901	CRD_3361	Distal_Intergenic
chr7	34181903	34182166	Peak_327902	CRD_3361	Distal_Intergenic
chr7	34182396	34182663	Peak_327903	CRD_3361	Distal_Intergenic
chr7	34188060	34188280	Peak_327904	CRD_3361	Distal_Intergenic
chr7	34188864	34189361	Peak_327905	CRD_3361	Distal_Intergenic
chr7	34191014	34192177	Peak_327906	CRD_3361	Distal_Intergenic
chr7	34198608	34198993	Peak_327907	CRD_3361	Distal_Intergenic
chr7	34208753	34210231	Peak_327908	CRD_3361	Promoter
chr7	34217440	34217639	Peak_327909	CRD_3361	Intron
chr7	34217723	34218415	Peak_327910	CRD_3361	Intron
chr7	34222566	34223271	Peak_327911	CRD_3361	Intron
chr7	34224721	34225586	Peak_327912	CRD_3361	Intron
chr7	34236872	34237746	Peak_327913	CRD_3361	Intron
chr7	34240961	34242485	Peak_327914	CRD_3361	Intron
chr7	34249270	34249490	Peak_327915	CRD_3361	Intron
chr7	34254199	34254569	Peak_327916	CRD_3361	Intron
chr7	34256553	34257207	Peak_327917	CRD_3361	Distal_Intergenic
chr7	34274580	34275822	Peak_327918	CRD_3361	Distal_Intergenic
chr7	34276202	34276522	Peak_327919	CRD_3361	Distal_Intergenic
chr7	34291365	34291652	Peak_327920	CRD_3361	Distal_Intergenic
chr7	34299497	34299734	Peak_327921	CRD_3361	Promoter
chr7	34305622	34306733	Peak_327922	CRD_3361	Distal_Intergenic
chr7	34307153	34307534	Peak_327923	CRD_3361	Distal_Intergenic
chr7	34320740	34321606	Peak_327924	CRD_3361	Distal_Intergenic
chr7	34323996	34324441	Peak_327925	CRD_3361	Distal_Intergenic
chr7	34333576	34334672	Peak_327926	CRD_3361	Distal_Intergenic
chr7	34335700	34336056	Peak_327927	CRD_3361	Distal_Intergenic
chr7	34336118	34336326	Peak_327928	CRD_3361	Distal_Intergenic
chr7	34341380	34341961	Peak_327929	CRD_3361	Distal_Intergenic
chr7	34342898	34343273	Peak_327930	CRD_3361	Distal_Intergenic
chr7	34343639	34344238	Peak_327931	CRD_3361	Exon
chr7	34344701	34345102	Peak_327932	CRD_3361	Exon
chr7	34353908	34354362	Peak_327933	CRD_3361	Intron
chr7	34354852	34355315	Peak_327934	CRD_3361	Intron
chr7	34361377	34362850	Peak_327935	CRD_3361	Intron
chr7	34922559	34922821	Peak_328017	CRD_3362	Distal_Intergenic
chr7	34935978	34936387	Peak_328018	CRD_3362	Promoter
chr7	34938738	34938938	Peak_328019	CRD_3362	Promoter
chr7	34955560	34955786	Peak_328020	CRD_3362	Promoter
chr7	34963540	34963880	Peak_328021	CRD_3362	Intron
chr7	34965410	34965613	Peak_328022	CRD_3362	Intron
chr7	35369454	35369762	Peak_328062	CRD_3363	Distal_Intergenic
chr7	35369827	35370096	Peak_328063	CRD_3363	Distal_Intergenic
chr7	35375969	35376458	Peak_328064	CRD_3363	Distal_Intergenic
chr7	35382264	35382907	Peak_328065	CRD_3363	Distal_Intergenic
chr7	35383021	35383428	Peak_328066	CRD_3363	Distal_Intergenic
chr7	35399306	35399538	Peak_328067	CRD_3363	Distal_Intergenic
chr7	35609117	35609324	Peak_328091	CRD_3364	Distal_Intergenic
chr7	35624403	35625339	Peak_328092	CRD_3364	Distal_Intergenic
chr7	35625486	35625845	Peak_328093	CRD_3364	Distal_Intergenic
chr7	35625907	35626112	Peak_328094	CRD_3364	Distal_Intergenic
chr7	35630390	35631128	Peak_328095	CRD_3364	Exon
chr7	35639066	35639764	Peak_328096	CRD_3364	Intron
chr7	35641568	35641853	Peak_328097	CRD_3365	Intron
chr7	35642244	35642452	Peak_328098	CRD_3365	Intron
chr7	35644273	35644801	Peak_328099	CRD_3365	Intron
chr7	35646745	35646944	Peak_328100	CRD_3365	Intron
chr7	35647080	35647634	Peak_328101	CRD_3365	Intron
chr7	35658543	35659045	Peak_328102	CRD_3365	Intron
chr7	35671161	35671467	Peak_328103	CRD_3365	Promoter
chr7	35908865	35909083	Peak_328144	CRD_3366	Distal_Intergenic
chr7	35909956	35910278	Peak_328145	CRD_3366	Distal_Intergenic
chr7	35915667	35915875	Peak_328146	CRD_3366	Distal_Intergenic
chr7	35916119	35916754	Peak_328147	CRD_3366	Distal_Intergenic
chr7	35916842	35917346	Peak_328148	CRD_3366	Distal_Intergenic
chr7	35931337	35931906	Peak_328149	CRD_3366	Promoter
chr7	35943276	35943485	Peak_328150	CRD_3366	Promoter
chr7	35943661	35943953	Peak_328151	CRD_3366	Promoter
chr7	35975892	35976275	Peak_328152	CRD_3366	Distal_Intergenic
chr7	35981153	35981360	Peak_328153	CRD_3366	Distal_Intergenic
chr7	35985186	35985721	Peak_328154	CRD_3366	Distal_Intergenic
chr7	35988906	35989144	Peak_328155	CRD_3366	Distal_Intergenic
chr7	35989207	35989727	Peak_328156	CRD_3366	Distal_Intergenic
chr7	35991520	35991818	Peak_328157	CRD_3366	Distal_Intergenic
chr7	35997081	35997281	Peak_328158	CRD_3366	Distal_Intergenic
chr7	36004781	36004982	Peak_328159	CRD_3366	Distal_Intergenic
chr7	36010396	36011949	Peak_328160	CRD_3366	Distal_Intergenic
chr7	36012599	36012806	Peak_328161	CRD_3366	Distal_Intergenic
chr7	36022808	36023038	Peak_328162	CRD_3366	Distal_Intergenic
chr7	36027532	36027801	Peak_328163	CRD_3366	Promoter
chr7	36032259	36033080	Peak_328164	CRD_3366	Promoter
chr7	36034067	36034311	Peak_328165	CRD_3366	Intron
chr7	36037501	36037746	Peak_328166	CRD_3366	Intron
chr7	36044410	36044613	Peak_328167	CRD_3366	Intron
chr7	36048079	36048980	Peak_328168	CRD_3366	Intron
chr7	36372189	36372979	Peak_328229	CRD_3367	Intron
chr7	36379872	36381030	Peak_328230	CRD_3367	Intron
chr7	36388592	36390589	Peak_328231	CRD_3367	Promoter
chr7	36400040	36400848	Peak_328232	CRD_3367	Promoter
chr7	36405572	36407147	Peak_328233	CRD_3367	Promoter
chr7	36407401	36407603	Peak_328234	CRD_3367	Promoter
chr7	36423912	36424149	Peak_328235	CRD_3367	Promoter
chr7	36425949	36426336	Peak_328236	CRD_3367	Exon
chr7	36429869	36430211	Peak_328237	CRD_3367	Intron
chr7	36440987	36441362	Peak_328238	CRD_3367	Intron
chr7	36444800	36446011	Peak_328239	CRD_3367	Promoter
chr7	36453837	36454097	Peak_328240	CRD_3367	Distal_Intergenic
chr7	36455825	36456125	Peak_328241	CRD_3367	Distal_Intergenic
chr7	36457341	36457736	Peak_328242	CRD_3367	Distal_Intergenic
chr7	36466591	36466794	Peak_328243	CRD_3367	Intron
chr7	36467032	36467624	Peak_328244	CRD_3367	Intron
chr7	36468759	36468968	Peak_328245	CRD_3367	Intron
chr7	36469322	36469521	Peak_328246	CRD_3367	Intron
chr7	36473364	36473933	Peak_328247	CRD_3367	Intron
chr7	36476301	36476502	Peak_328248	CRD_3367	Intron
chr7	36485870	36486153	Peak_328249	CRD_3367	Intron
chr7	36487786	36488083	Peak_328250	CRD_3367	Intron
chr7	36491393	36491625	Peak_328251	CRD_3367	Intron
chr7	36508934	36509413	Peak_328252	CRD_3367	Distal_Intergenic
chr7	36510021	36510323	Peak_328253	CRD_3367	Exon
chr7	36513902	36515129	Peak_328254	CRD_3368	Promoter
chr7	36521487	36521730	Peak_328255	CRD_3368	Intron
chr7	36521802	36522207	Peak_328256	CRD_3368	Exon
chr7	36522423	36522791	Peak_328257	CRD_3368	Intron
chr7	36526814	36527513	Peak_328258	CRD_3368	Intron
chr7	36527872	36528072	Peak_328259	CRD_3368	Promoter
chr7	36532845	36533481	Peak_328260	CRD_3368	Promoter
chr7	36537221	36537427	Peak_328261	CRD_3369	Intron
chr7	36545149	36547004	Peak_328262	CRD_3369	Intron
chr7	36547253	36547944	Peak_328263	CRD_3369	Promoter
chr7	36551662	36551861	Peak_328264	CRD_3369	Promoter
chr7	36563265	36564357	Peak_328265	CRD_3369	Intron
chr7	36564434	36565470	Peak_328266	CRD_3369	Intron
chr7	36565576	36565886	Peak_328267	CRD_3369	Intron
chr7	36583780	36584161	Peak_328268	CRD_3369	Intron
chr7	36596222	36596521	Peak_328269	CRD_3369	Promoter
chr7	36597418	36597862	Peak_328270	CRD_3369	Promoter
chr7	36599810	36600218	Peak_328271	CRD_3369	Promoter
chr7	36605086	36606521	Peak_328272	CRD_3369	Intron
chr7	36617610	36617983	Peak_328273	CRD_3369	Intron
chr7	36620243	36620773	Peak_328274	CRD_3369	Intron
chr7	36623307	36623589	Peak_328275	CRD_3370	Intron
chr7	36627128	36627435	Peak_328276	CRD_3370	Intron
chr7	36637500	36637830	Peak_328277	CRD_3370	Intron
chr7	36644291	36644771	Peak_328278	CRD_3370	Intron
chr7	36645156	36645399	Peak_328279	CRD_3370	Intron
chr7	36956882	36957392	Peak_328364	CRD_3371	Intron
chr7	36957614	36958553	Peak_328365	CRD_3371	Intron
chr7	36961180	36961393	Peak_328366	CRD_3371	Intron
chr7	36962437	36962835	Peak_328367	CRD_3371	Intron
chr7	36966803	36967123	Peak_328368	CRD_3371	Intron
chr7	36967332	36967685	Peak_328369	CRD_3371	Intron
chr7	36970217	36970718	Peak_328370	CRD_3371	Intron
chr7	36970780	36971096	Peak_328371	CRD_3371	Intron
chr7	36979808	36980361	Peak_328372	CRD_3371	Intron
chr7	36992272	36992690	Peak_328376	CRD_3372	Intron
chr7	36994273	36994979	Peak_328377	CRD_3372	Promoter
chr7	36997569	36998255	Peak_328378	CRD_3372	Promoter
chr7	36999676	37000784	Peak_328379	CRD_3372	Promoter
chr7	37007411	37008107	Peak_328380	CRD_3372	Intron
chr7	37008984	37010164	Peak_328381	CRD_3372	Intron
chr7	37021981	37022277	Peak_328382	CRD_3372	Intron
chr7	37022358	37022924	Peak_328383	CRD_3372	Intron
chr7	37026742	37027261	Peak_328384	CRD_3372	Intron
chr7	37031621	37033989	Peak_328385	CRD_3372	Exon
chr7	37042064	37042338	Peak_328386	CRD_3372	Intron
chr7	37045819	37046022	Peak_328387	CRD_3372	Intron
chr7	37046155	37046354	Peak_328388	CRD_3372	Intron
chr7	37047370	37047607	Peak_328389	CRD_3372	Intron
chr7	37047715	37047931	Peak_328390	CRD_3372	Intron
chr7	37052421	37053291	Peak_328391	CRD_3372	Intron
chr7	37054704	37055347	Peak_328392	CRD_3372	Intron
chr7	37062109	37063190	Peak_328393	CRD_3372	Intron
chr7	37065535	37066084	Peak_328394	CRD_3372	Intron
chr7	37726464	37726779	Peak_328523	CRD_3373	Intron
chr7	37736650	37736965	Peak_328524	CRD_3373	Intron
chr7	37737199	37737430	Peak_328525	CRD_3373	Promoter
chr7	37738120	37739191	Peak_328526	CRD_3373	Promoter
chr7	38046812	38047066	Peak_328576	CRD_3374	Distal_Intergenic
chr7	38054134	38054669	Peak_328577	CRD_3374	Distal_Intergenic
chr7	38056350	38056678	Peak_328578	CRD_3374	Distal_Intergenic
chr7	38059354	38059779	Peak_328579	CRD_3374	Distal_Intergenic
chr7	38211968	38212303	Peak_328603	CRD_3375	Intron
chr7	38215723	38216243	Peak_328604	CRD_3375	Exon
chr7	38217718	38218036	Peak_328605	CRD_3375	Intron
chr7	38221742	38222024	Peak_328606	CRD_3375	Intron
chr7	38222490	38222862	Peak_328607	CRD_3375	Intron
chr7	38326304	38326538	Peak_328629	CRD_3376	Exon
chr7	38333512	38334103	Peak_328630	CRD_3376	Promoter
chr7	38334563	38334813	Peak_328631	CRD_3376	Promoter
chr7	38335262	38335932	Peak_328633	CRD_3376	Promoter
chr7	38362427	38363102	Peak_328634	CRD_3376	Promoter
chr7	38368193	38368474	Peak_328635	CRD_3376	Promoter
chr7	38369421	38370538	Peak_328636	CRD_3376	Promoter
chr7	38377248	38377809	Peak_328637	CRD_3376	Exon
chr7	38382608	38383007	Peak_328638	CRD_3376	Exon
chr7	38383376	38384539	Peak_328639	CRD_3376	Exon
chr7	38318649	38319185	Peak_328626	CRD_3376	Promoter
chr7	38321251	38321865	Peak_328627	CRD_3376	Promoter
chr7	38323288	38323487	Peak_328628	CRD_3376	Promoter
chr7	38838612	38839672	Peak_328727	CRD_3377	Intron
chr7	38842503	38842868	Peak_328728	CRD_3377	Intron
chr7	38844772	38845798	Peak_328729	CRD_3377	Intron
chr7	38847321	38847650	Peak_328730	CRD_3377	Intron
chr7	38854981	38855755	Peak_328731	CRD_3377	Intron
chr7	39066876	39067159	Peak_328779	CRD_3378	Intron
chr7	39069949	39070222	Peak_328780	CRD_3378	Intron
chr7	39071973	39072390	Peak_328781	CRD_3378	Intron
chr7	39073385	39073884	Peak_328782	CRD_3378	Intron
chr7	39075293	39075606	Peak_328783	CRD_3378	Intron
chr7	38978561	38978843	Peak_328760	CRD_3378	Promoter
chr7	38980766	38981024	Peak_328761	CRD_3378	Promoter
chr7	38981637	38981933	Peak_328762	CRD_3378	Intron
chr7	38986751	38987043	Peak_328763	CRD_3378	Intron
chr7	38991940	38992959	Peak_328764	CRD_3378	Intron
chr7	39004710	39005889	Peak_328765	CRD_3378	Promoter
chr7	39006310	39006737	Peak_328766	CRD_3378	Promoter
chr7	39013947	39014346	Peak_328767	CRD_3378	Promoter
chr7	39014584	39014785	Peak_328768	CRD_3378	Promoter
chr7	39015843	39016252	Peak_328769	CRD_3378	Promoter
chr7	39016713	39016955	Peak_328770	CRD_3378	Intron
chr7	39027307	39028162	Peak_328771	CRD_3378	Intron
chr7	39034288	39034518	Peak_328772	CRD_3378	Promoter
chr7	39034924	39035168	Peak_328773	CRD_3378	Promoter
chr7	39035944	39036212	Peak_328774	CRD_3378	Promoter
chr7	39040861	39041272	Peak_328775	CRD_3378	Intron
chr7	39043898	39044130	Peak_328776	CRD_3378	Intron
chr7	39044390	39044713	Peak_328777	CRD_3378	Intron
chr7	39045105	39045306	Peak_328778	CRD_3378	Intron
chr7	38858296	38858780	Peak_328732	CRD_3378	Intron
chr7	38858963	38859445	Peak_328733	CRD_3378	Intron
chr7	38862856	38863241	Peak_328734	CRD_3378	Intron
chr7	38863671	38863922	Peak_328735	CRD_3378	Intron
chr7	38864304	38864519	Peak_328736	CRD_3378	Intron
chr7	38869934	38870217	Peak_328737	CRD_3378	Intron
chr7	38870428	38870698	Peak_328738	CRD_3378	Intron
chr7	38873535	38873737	Peak_328739	CRD_3378	Intron
chr7	38879575	38879807	Peak_328740	CRD_3378	Intron
chr7	38880032	38880295	Peak_328741	CRD_3378	Intron
chr7	38880356	38881484	Peak_328742	CRD_3378	Intron
chr7	38891178	38891648	Peak_328743	CRD_3378	Intron
chr7	38891817	38892060	Peak_328744	CRD_3378	Intron
chr7	38895458	38896305	Peak_328745	CRD_3378	Intron
chr7	38908602	38909569	Peak_328746	CRD_3378	Promoter
chr7	38918718	38919333	Peak_328747	CRD_3378	Intron
chr7	38929406	38929888	Peak_328748	CRD_3378	Promoter
chr7	38930435	38931288	Peak_328749	CRD_3378	Promoter
chr7	38932605	38932878	Peak_328750	CRD_3378	Promoter
chr7	38934736	38935250	Peak_328751	CRD_3378	Promoter
chr7	38937480	38937728	Peak_328752	CRD_3378	Distal_Intergenic
chr7	38937910	38938778	Peak_328753	CRD_3378	Distal_Intergenic
chr7	38949116	38949648	Peak_328754	CRD_3378	Distal_Intergenic
chr7	38953468	38953669	Peak_328755	CRD_3378	Distal_Intergenic
chr7	38961829	38962224	Peak_328756	CRD_3378	Distal_Intergenic
chr7	38963201	38963436	Peak_328757	CRD_3378	Distal_Intergenic
chr7	38974743	38975754	Peak_328758	CRD_3378	Promoter
chr7	38976016	38976692	Peak_328759	CRD_3378	Promoter
chr7	39085322	39086251	Peak_328784	CRD_3379	Promoter
chr7	39088742	39089585	Peak_328785	CRD_3379	Promoter
chr7	39089866	39090074	Peak_328786	CRD_3379	Intron
chr7	39091155	39091396	Peak_328787	CRD_3379	Intron
chr7	39095841	39096218	Peak_328788	CRD_3379	Intron
chr7	39202140	39202382	Peak_328811	CRD_3380	Intron
chr7	39202444	39202708	Peak_328812	CRD_3380	Intron
chr7	39203706	39204292	Peak_328813	CRD_3380	Exon
chr7	39212062	39212338	Peak_328814	CRD_3380	Intron
chr7	39272191	39272453	Peak_328827	CRD_3381	Intron
chr7	39280206	39280482	Peak_328828	CRD_3381	Intron
chr7	39280690	39281295	Peak_328829	CRD_3381	Intron
chr7	39281620	39282023	Peak_328830	CRD_3381	Intron
chr7	39285526	39286038	Peak_328831	CRD_3381	Intron
chr7	40286361	40286693	Peak_329028	CRD_3382	Intron
chr7	40286781	40287163	Peak_329029	CRD_3382	Intron
chr7	40287540	40288162	Peak_329030	CRD_3382	Intron
chr7	40288345	40288826	Peak_329031	CRD_3382	Intron
chr7	40288883	40289120	Peak_329032	CRD_3382	Intron
chr7	40292185	40292416	Peak_329033	CRD_3383	Intron
chr7	40292625	40292979	Peak_329034	CRD_3383	Intron
chr7	40295129	40295644	Peak_329035	CRD_3383	Intron
chr7	40295745	40296057	Peak_329036	CRD_3383	Intron
chr7	40300908	40301905	Peak_329037	CRD_3383	Intron
chr7	40306713	40307071	Peak_329038	CRD_3383	Intron
chr7	40307313	40307860	Peak_329039	CRD_3383	Intron
chr7	40316770	40316978	Peak_329040	CRD_3383	Exon
chr7	40321694	40322695	Peak_329041	CRD_3383	Intron
chr7	40329585	40330642	Peak_329042	CRD_3383	Intron
chr7	40341566	40341765	Peak_329043	CRD_3383	Intron
chr7	40341854	40342109	Peak_329044	CRD_3383	Intron
chr7	40344736	40345929	Peak_329045	CRD_3383	Intron
chr7	40355770	40357614	Peak_329046	CRD_3383	Intron
chr7	40361448	40361994	Peak_329047	CRD_3383	Intron
chr7	40372367	40372593	Peak_329048	CRD_3383	Intron
chr7	40372766	40372965	Peak_329049	CRD_3383	Intron
chr7	40373194	40373472	Peak_329050	CRD_3383	Intron
chr7	40394426	40394870	Peak_329051	CRD_3383	Intron
chr7	40395450	40395741	Peak_329052	CRD_3383	Intron
chr7	40395952	40396197	Peak_329053	CRD_3383	Intron
chr7	40396298	40396575	Peak_329054	CRD_3383	Intron
chr7	40396901	40397264	Peak_329055	CRD_3383	Intron
chr7	40401296	40401657	Peak_329056	CRD_3383	Intron
chr7	40402077	40402856	Peak_329057	CRD_3383	Intron
chr7	40499083	40499345	Peak_329082	CRD_3384	Exon
chr7	40504058	40504499	Peak_329083	CRD_3384	Intron
chr7	40504775	40505040	Peak_329084	CRD_3384	Intron
chr7	40509766	40510255	Peak_329085	CRD_3384	Intron
chr7	40526971	40527759	Peak_329086	CRD_3384	Intron
chr7	40845172	40845504	Peak_329154	CRD_3385	Intron
chr7	40850440	40850642	Peak_329155	CRD_3385	Intron
chr7	40852197	40852623	Peak_329156	CRD_3385	Intron
chr7	40861958	40862420	Peak_329157	CRD_3385	Distal_Intergenic
chr7	40870297	40870522	Peak_329158	CRD_3385	Distal_Intergenic
chr7	40880105	40880451	Peak_329159	CRD_3385	Distal_Intergenic
chr7	41363523	41364323	Peak_329264	CRD_3386	Distal_Intergenic
chr7	41367527	41367728	Peak_329265	CRD_3386	Distal_Intergenic
chr7	41368027	41368735	Peak_329266	CRD_3386	Distal_Intergenic
chr7	41374535	41375030	Peak_329267	CRD_3386	Distal_Intergenic
chr7	41545542	41546119	Peak_329312	CRD_3387	Distal_Intergenic
chr7	41546187	41546387	Peak_329313	CRD_3387	Distal_Intergenic
chr7	41546714	41547002	Peak_329314	CRD_3387	Distal_Intergenic
chr7	41560906	41561182	Peak_329315	CRD_3387	Distal_Intergenic
chr7	41911394	41911641	Peak_329377	CRD_3388	Distal_Intergenic
chr7	41911812	41912984	Peak_329378	CRD_3388	Distal_Intergenic
chr7	41913107	41913392	Peak_329379	CRD_3388	Distal_Intergenic
chr7	41914324	41914835	Peak_329380	CRD_3388	Distal_Intergenic
chr7	41921433	41922128	Peak_329381	CRD_3388	Distal_Intergenic
chr7	41923868	41924208	Peak_329382	CRD_3388	Distal_Intergenic
chr7	42262901	42263266	Peak_329463	CRD_3389	Distal_Intergenic
chr7	42265128	42265637	Peak_329464	CRD_3389	Distal_Intergenic
chr7	42273353	42273586	Peak_329465	CRD_3389	Distal_Intergenic
chr7	42277827	42278269	Peak_329466	CRD_3389	Distal_Intergenic
chr7	42278351	42278709	Peak_329467	CRD_3389	Distal_Intergenic
chr7	42940966	42941834	Peak_329600	CRD_3390	Intron
chr7	42964492	42966046	Peak_329601	CRD_3390	Promoter
chr7	42972600	42973517	Peak_329602	CRD_3390	Exon
chr7	42988817	42989084	Peak_329603	CRD_3390	Intron
chr7	42989332	42989531	Peak_329604	CRD_3390	Intron
chr7	43215091	43215452	Peak_329653	CRD_3391	Intron
chr7	43224687	43225606	Peak_329654	CRD_3391	Intron
chr7	43225804	43226072	Peak_329655	CRD_3391	Intron
chr7	43232337	43232856	Peak_329656	CRD_3391	Intron
chr7	43233658	43234912	Peak_329657	CRD_3391	Intron
chr7	43501614	43502659	Peak_329708	CRD_3391	Intron
chr7	43511128	43511340	Peak_329709	CRD_3391	Exon
chr7	43513266	43513681	Peak_329710	CRD_3391	Intron
chr7	43516705	43517321	Peak_329711	CRD_3391	Intron
chr7	43520039	43520654	Peak_329712	CRD_3391	Promoter
chr7	43757466	43757890	Peak_329751	CRD_3391	Promoter
chr7	43757981	43759596	Peak_329752	CRD_3391	Promoter
chr7	43765930	43766196	Peak_329753	CRD_3391	Promoter
chr7	43799426	43799927	Peak_329754	CRD_3391	Promoter
chr7	43805646	43805898	Peak_329755	CRD_3391	Intron
chr7	43806734	43807339	Peak_329756	CRD_3391	Exon
chr7	43816823	43817257	Peak_329757	CRD_3391	Distal_Intergenic
chr7	43820580	43820811	Peak_329758	CRD_3391	Distal_Intergenic
chr7	43837044	43837272	Peak_329759	CRD_3391	Distal_Intergenic
chr7	43838237	43839430	Peak_329760	CRD_3391	Distal_Intergenic
chr7	43862083	43862562	Peak_329761	CRD_3391	Distal_Intergenic
chr7	43868857	43869065	Peak_329762	CRD_3391	Promoter
chr7	43117888	43118147	Peak_329625	CRD_3391	Promoter
chr7	43119445	43119721	Peak_329626	CRD_3391	Promoter
chr7	43123579	43123790	Peak_329627	CRD_3391	Intron
chr7	43124384	43124674	Peak_329628	CRD_3391	Intron
chr7	43128750	43129296	Peak_329629	CRD_3391	Intron
chr7	43129627	43129910	Peak_329630	CRD_3391	Intron
chr7	43129965	43130514	Peak_329631	CRD_3391	Intron
chr7	43136117	43136368	Peak_329632	CRD_3391	Intron
chr7	43136427	43136896	Peak_329633	CRD_3391	Intron
chr7	43137075	43137370	Peak_329634	CRD_3391	Intron
chr7	43138116	43138401	Peak_329635	CRD_3391	Intron
chr7	43138465	43138908	Peak_329636	CRD_3391	Intron
chr7	43154612	43155043	Peak_329637	CRD_3391	Intron
chr7	43155553	43155842	Peak_329638	CRD_3391	Intron
chr7	43157543	43158035	Peak_329639	CRD_3391	Intron
chr7	43158506	43159170	Peak_329640	CRD_3391	Intron
chr7	43164459	43165615	Peak_329641	CRD_3391	Intron
chr7	43172716	43173419	Peak_329642	CRD_3391	Intron
chr7	43174888	43175126	Peak_329643	CRD_3391	Intron
chr7	43186798	43187317	Peak_329644	CRD_3391	Intron
chr7	43188338	43188637	Peak_329645	CRD_3391	Intron
chr7	43191209	43191450	Peak_329646	CRD_3391	Promoter
chr7	43194309	43194702	Peak_329647	CRD_3391	Promoter
chr7	43195220	43195595	Peak_329648	CRD_3391	Promoter
chr7	43195810	43196949	Peak_329649	CRD_3391	Promoter
chr7	43199028	43199239	Peak_329650	CRD_3391	Intron
chr7	43207556	43207910	Peak_329651	CRD_3391	Promoter
chr7	43208436	43208990	Peak_329652	CRD_3391	Promoter
chr7	43237600	43237800	Peak_329658	CRD_3391	Intron
chr7	43243138	43243673	Peak_329659	CRD_3391	Intron
chr7	43244256	43245057	Peak_329660	CRD_3391	Intron
chr7	43248291	43248497	Peak_329661	CRD_3391	Promoter
chr7	43249079	43250348	Peak_329662	CRD_3391	Promoter
chr7	43261283	43261630	Peak_329663	CRD_3391	Intron
chr7	43268184	43268387	Peak_329664	CRD_3391	Intron
chr7	43275931	43276388	Peak_329665	CRD_3391	Promoter
chr7	43276582	43277156	Peak_329666	CRD_3391	Promoter
chr7	43277522	43277966	Peak_329667	CRD_3391	Intron
chr7	43278070	43279145	Peak_329668	CRD_3391	Intron
chr7	43292030	43292392	Peak_329669	CRD_3391	Intron
chr7	43293845	43294817	Peak_329670	CRD_3391	Intron
chr7	43300195	43300404	Peak_329671	CRD_3391	Intron
chr7	43302105	43302972	Peak_329672	CRD_3391	Intron
chr7	43303099	43303351	Peak_329673	CRD_3391	Intron
chr7	43303678	43304382	Peak_329674	CRD_3391	Intron
chr7	43307494	43307758	Peak_329675	CRD_3391	Intron
chr7	43310112	43310650	Peak_329676	CRD_3391	Intron
chr7	43314092	43315188	Peak_329677	CRD_3391	Intron
chr7	43318277	43318757	Peak_329678	CRD_3391	Intron
chr7	43320325	43320524	Peak_329679	CRD_3391	Intron
chr7	43329452	43330369	Peak_329680	CRD_3391	Intron
chr7	43337492	43338377	Peak_329681	CRD_3391	Intron
chr7	43338552	43338840	Peak_329682	CRD_3391	Intron
chr7	43351246	43351568	Peak_329683	CRD_3391	Intron
chr7	43359266	43359492	Peak_329684	CRD_3391	Intron
chr7	43368015	43368268	Peak_329685	CRD_3391	Intron
chr7	43375048	43375464	Peak_329686	CRD_3391	Promoter
chr7	43379173	43379581	Peak_329687	CRD_3391	Promoter
chr7	43384141	43384438	Peak_329688	CRD_3391	Intron
chr7	43384604	43385059	Peak_329689	CRD_3391	Intron
chr7	43392581	43393563	Peak_329690	CRD_3391	Intron
chr7	43409608	43410593	Peak_329691	CRD_3391	Intron
chr7	43417942	43418217	Peak_329692	CRD_3391	Intron
chr7	43420984	43421239	Peak_329693	CRD_3391	Intron
chr7	43431211	43431776	Peak_329694	CRD_3391	Intron
chr7	43439807	43440254	Peak_329695	CRD_3391	Exon
chr7	43441189	43441734	Peak_329696	CRD_3391	Intron
chr7	43442316	43443585	Peak_329697	CRD_3391	Exon
chr7	43443653	43443883	Peak_329698	CRD_3391	Intron
chr7	43450387	43450593	Peak_329699	CRD_3391	Intron
chr7	43454670	43455393	Peak_329700	CRD_3391	Intron
chr7	43461206	43461847	Peak_329701	CRD_3391	Intron
chr7	43463641	43464127	Peak_329702	CRD_3391	Exon
chr7	43466253	43466815	Peak_329703	CRD_3391	Exon
chr7	43467302	43467919	Peak_329704	CRD_3391	Intron
chr7	43480637	43480959	Peak_329705	CRD_3391	Promoter
chr7	43481825	43482818	Peak_329706	CRD_3391	Promoter
chr7	43489769	43490413	Peak_329707	CRD_3391	Intron
chr7	43528554	43528763	Peak_329713	CRD_3391	Intron
chr7	43528956	43529432	Peak_329714	CRD_3391	Intron
chr7	43531528	43532340	Peak_329715	CRD_3391	Intron
chr7	43542259	43542528	Peak_329716	CRD_3391	Intron
chr7	43545997	43546241	Peak_329717	CRD_3391	Intron
chr7	43551596	43551989	Peak_329718	CRD_3391	Intron
chr7	43552131	43552960	Peak_329719	CRD_3391	Exon
chr7	43554087	43554292	Peak_329720	CRD_3391	Intron
chr7	43560862	43561259	Peak_329721	CRD_3391	Intron
chr7	43561723	43561933	Peak_329722	CRD_3391	Exon
chr7	43562355	43562874	Peak_329723	CRD_3391	Exon
chr7	43565698	43566538	Peak_329724	CRD_3391	Exon
chr7	43567516	43568007	Peak_329725	CRD_3391	Distal_Intergenic
chr7	43572527	43572807	Peak_329726	CRD_3391	Distal_Intergenic
chr7	43582486	43583247	Peak_329727	CRD_3391	Promoter
chr7	43583510	43584517	Peak_329728	CRD_3391	Promoter
chr7	43591513	43591748	Peak_329729	CRD_3391	Intron
chr7	43612609	43613866	Peak_329730	CRD_3391	Intron
chr7	43618101	43618461	Peak_329731	CRD_3391	Intron
chr7	43618639	43618871	Peak_329732	CRD_3391	Intron
chr7	43624471	43624676	Peak_329733	CRD_3391	Promoter
chr7	43625283	43626280	Peak_329734	CRD_3391	Promoter
chr7	43627328	43627527	Peak_329735	CRD_3391	Intron
chr7	43627785	43627984	Peak_329736	CRD_3391	Intron
chr7	43636100	43636440	Peak_329737	CRD_3391	Intron
chr7	43646469	43647669	Peak_329738	CRD_3391	Promoter
chr7	43647743	43648719	Peak_329739	CRD_3391	Promoter
chr7	43648786	43649017	Peak_329740	CRD_3391	Promoter
chr7	43659021	43659647	Peak_329741	CRD_3391	Exon
chr7	43664353	43665409	Peak_329742	CRD_3391	Intron
chr7	43669373	43669729	Peak_329743	CRD_3391	Intron
chr7	43679441	43679764	Peak_329744	CRD_3391	Intron
chr7	43679967	43680354	Peak_329745	CRD_3391	Intron
chr7	43699993	43700311	Peak_329746	CRD_3391	Intron
chr7	43700483	43701872	Peak_329747	CRD_3391	Intron
chr7	43721279	43721507	Peak_329748	CRD_3391	Intron
chr7	43728794	43730181	Peak_329749	CRD_3391	Promoter
chr7	43756630	43757439	Peak_329750	CRD_3391	Promoter
chr7	43869358	43870163	Peak_329763	CRD_3391	Promoter
chr7	43872422	43873275	Peak_329764	CRD_3391	Promoter
chr7	43878967	43879775	Peak_329765	CRD_3392	Promoter
chr7	43888439	43889554	Peak_329766	CRD_3392	Promoter
chr7	43891351	43891966	Peak_329767	CRD_3392	Promoter
chr7	43904379	43904896	Peak_329768	CRD_3392	Promoter
chr7	43925860	43927130	Peak_329771	CRD_3392	Promoter
chr7	43934600	43934823	Peak_329772	CRD_3392	Intron
chr7	43939980	43940708	Peak_329773	CRD_3392	Promoter
chr7	43944572	43944821	Peak_329774	CRD_3392	Exon
chr7	43949183	43949423	Peak_329775	CRD_3392	Promoter
chr7	43952563	43953609	Peak_329776	CRD_3392	Exon
chr7	43954550	43955294	Peak_329777	CRD_3392	Exon
chr7	43905228	43905686	Peak_329769	CRD_3392	Promoter
chr7	43905881	43906808	Peak_329770	CRD_3392	Promoter
chr7	43985907	43986533	Peak_329778	CRD_3393	Exon
chr7	43986944	43987396	Peak_329779	CRD_3393	Promoter
chr7	44018795	44019722	Peak_329780	CRD_3393	Promoter
chr7	44020216	44020599	Peak_329781	CRD_3393	Promoter
chr7	44225732	44226040	Peak_329810	CRD_3393	Promoter
chr7	44230033	44230354	Peak_329811	CRD_3393	Promoter
chr7	44231286	44231651	Peak_329812	CRD_3393	Promoter
chr7	44236759	44237167	Peak_329813	CRD_3393	Intron
chr7	44237955	44238723	Peak_329814	CRD_3393	Intron
chr7	44240995	44241504	Peak_329815	CRD_3393	Promoter
chr7	44257628	44258864	Peak_329816	CRD_3393	Promoter
chr7	44038896	44039594	Peak_329782	CRD_3393	Promoter
chr7	44040479	44040756	Peak_329783	CRD_3393	Promoter
chr7	44044067	44044824	Peak_329784	CRD_3393	Promoter
chr7	44044952	44045415	Peak_329785	CRD_3393	Promoter
chr7	44045495	44045853	Peak_329786	CRD_3393	Promoter
chr7	44058892	44059744	Peak_329787	CRD_3393	Promoter
chr7	44065398	44066343	Peak_329788	CRD_3393	Promoter
chr7	44066526	44066791	Peak_329789	CRD_3393	Promoter
chr7	44071916	44073128	Peak_329790	CRD_3393	Promoter
chr7	44082218	44083184	Peak_329791	CRD_3393	Promoter
chr7	44090238	44090631	Peak_329792	CRD_3393	Distal_Intergenic
chr7	44111768	44111991	Peak_329793	CRD_3393	Promoter
chr7	44114943	44115183	Peak_329794	CRD_3393	Promoter
chr7	44122895	44124488	Peak_329795	CRD_3393	Promoter
chr7	44143301	44143543	Peak_329796	CRD_3393	Promoter
chr7	44143805	44144178	Peak_329797	CRD_3393	Promoter
chr7	44145224	44145752	Peak_329798	CRD_3393	Promoter
chr7	44154099	44155932	Peak_329799	CRD_3393	Promoter
chr7	44177626	44178675	Peak_329800	CRD_3393	Intron
chr7	44195946	44196925	Peak_329801	CRD_3393	Promoter
chr7	44200692	44201355	Peak_329802	CRD_3393	Promoter
chr7	44201763	44202037	Peak_329803	CRD_3393	Promoter
chr7	44212072	44212305	Peak_329804	CRD_3393	Promoter
chr7	44214348	44214734	Peak_329805	CRD_3393	Exon
chr7	44214834	44215100	Peak_329806	CRD_3393	Exon
chr7	44215520	44216779	Peak_329807	CRD_3393	Exon
chr7	44216831	44217063	Peak_329808	CRD_3393	Exon
chr7	44223055	44223329	Peak_329809	CRD_3393	Promoter
chr7	44638148	44639069	Peak_329871	CRD_3394	Intron
chr7	44639122	44639535	Peak_329872	CRD_3394	Intron
chr7	44639601	44640159	Peak_329873	CRD_3394	Intron
chr7	44641805	44642106	Peak_329874	CRD_3394	Intron
chr7	44430765	44431710	Peak_329851	CRD_3394	Intron
chr7	44445868	44447071	Peak_329852	CRD_3394	Intron
chr7	44466367	44467522	Peak_329853	CRD_3394	Promoter
chr7	44469953	44470219	Peak_329854	CRD_3394	Promoter
chr7	44471888	44472134	Peak_329855	CRD_3394	Promoter
chr7	44477145	44477959	Peak_329856	CRD_3394	Intron
chr7	44480608	44480826	Peak_329857	CRD_3394	Promoter
chr7	44485984	44486602	Peak_329858	CRD_3394	Promoter
chr7	44486675	44487011	Peak_329859	CRD_3394	Promoter
chr7	44489947	44491366	Peak_329860	CRD_3394	Promoter
chr7	44562107	44562585	Peak_329861	CRD_3394	Exon
chr7	44563097	44563429	Peak_329862	CRD_3394	Exon
chr7	44565315	44566088	Peak_329863	CRD_3394	Promoter
chr7	44573454	44574580	Peak_329864	CRD_3394	Promoter
chr7	44581551	44583032	Peak_329865	CRD_3394	Promoter
chr7	44587969	44588612	Peak_329866	CRD_3394	Distal_Intergenic
chr7	44606100	44607570	Peak_329867	CRD_3394	Promoter
chr7	44625753	44626353	Peak_329868	CRD_3394	Intron
chr7	44629933	44630575	Peak_329869	CRD_3394	Intron
chr7	44633838	44634414	Peak_329870	CRD_3394	Intron
chr7	44298809	44299202	Peak_329832	CRD_3394	Intron
chr7	44305511	44305907	Peak_329833	CRD_3394	Intron
chr7	44309768	44310114	Peak_329834	CRD_3394	Intron
chr7	44313685	44313926	Peak_329835	CRD_3394	Intron
chr7	44320252	44321380	Peak_329836	CRD_3394	Promoter
chr7	44323539	44323792	Peak_329837	CRD_3394	Promoter
chr7	44324033	44324920	Peak_329838	CRD_3394	Promoter
chr7	44325971	44326329	Peak_329839	CRD_3394	Promoter
chr7	44333064	44334801	Peak_329840	CRD_3394	Promoter
chr7	44372866	44373065	Peak_329841	CRD_3394	Distal_Intergenic
chr7	44375863	44376284	Peak_329842	CRD_3394	Exon
chr7	44377131	44377350	Peak_329843	CRD_3394	Exon
chr7	44377403	44377713	Peak_329844	CRD_3394	Exon
chr7	44382593	44383234	Peak_329845	CRD_3394	Exon
chr7	44385218	44386391	Peak_329846	CRD_3394	Exon
chr7	44388046	44388601	Peak_329847	CRD_3394	Intron
chr7	44394000	44394208	Peak_329848	CRD_3394	Promoter
chr7	44398436	44399436	Peak_329849	CRD_3394	Intron
chr7	44399606	44400717	Peak_329850	CRD_3394	Promoter
chr7	44685769	44686277	Peak_329877	CRD_3395	Intron
chr7	44694395	44694616	Peak_329878	CRD_3395	Exon
chr7	44694722	44695230	Peak_329879	CRD_3395	Intron
chr7	44695637	44696331	Peak_329880	CRD_3395	Exon
chr7	45072920	45075213	Peak_329921	CRD_3395	Promoter
chr7	45088882	45090115	Peak_329922	CRD_3395	Promoter
chr7	45110988	45112388	Peak_329923	CRD_3395	Promoter
chr7	45135818	45136717	Peak_329924	CRD_3395	Distal_Intergenic
chr7	45147420	45147619	Peak_329925	CRD_3395	Distal_Intergenic
chr7	45147848	45148169	Peak_329926	CRD_3395	Distal_Intergenic
chr7	44703664	44704340	Peak_329881	CRD_3395	Intron
chr7	44709743	44710969	Peak_329882	CRD_3395	Distal_Intergenic
chr7	44711138	44711443	Peak_329883	CRD_3395	Distal_Intergenic
chr7	44747754	44748959	Peak_329884	CRD_3395	Promoter
chr7	44749291	44749984	Peak_329885	CRD_3395	Promoter
chr7	44756311	44756745	Peak_329886	CRD_3395	Promoter
chr7	44757480	44757692	Peak_329887	CRD_3395	Promoter
chr7	44762257	44762631	Peak_329888	CRD_3395	Promoter
chr7	44764083	44764404	Peak_329889	CRD_3395	Promoter
chr7	44768147	44770280	Peak_329890	CRD_3395	Promoter
chr7	44795829	44796824	Peak_329891	CRD_3395	Promoter
chr7	44796966	44797708	Peak_329892	CRD_3395	Promoter
chr7	44804235	44804589	Peak_329893	CRD_3395	Intron
chr7	44805303	44805805	Peak_329894	CRD_3395	Intron
chr7	44806093	44806295	Peak_329895	CRD_3395	Intron
chr7	44815816	44816583	Peak_329896	CRD_3395	Intron
chr7	44847322	44848819	Peak_329897	CRD_3395	Promoter
chr7	44854788	44854993	Peak_329898	CRD_3395	Distal_Intergenic
chr7	44856937	44857307	Peak_329899	CRD_3395	Distal_Intergenic
chr7	44884949	44885215	Peak_329900	CRD_3395	Promoter
chr7	44885321	44886303	Peak_329901	CRD_3395	Promoter
chr7	44893771	44893970	Peak_329902	CRD_3395	Distal_Intergenic
chr7	44942178	44942398	Peak_329905	CRD_3395	Distal_Intergenic
chr7	44950749	44951185	Peak_329906	CRD_3395	Distal_Intergenic
chr7	44958815	44959059	Peak_329907	CRD_3395	Promoter
chr7	44964562	44964837	Peak_329908	CRD_3395	Intron
chr7	44973791	44974745	Peak_329909	CRD_3395	Promoter
chr7	44976008	44976419	Peak_329910	CRD_3395	Promoter
chr7	44985968	44987125	Peak_329911	CRD_3395	Promoter
chr7	44999081	45000325	Peak_329912	CRD_3395	Promoter
chr7	45001363	45001601	Peak_329913	CRD_3395	Promoter
chr7	45007692	45007901	Peak_329914	CRD_3395	Intron
chr7	45021586	45022145	Peak_329915	CRD_3395	Intron
chr7	45031886	45032442	Peak_329916	CRD_3395	Intron
chr7	45033418	45033949	Peak_329917	CRD_3395	Intron
chr7	45034050	45034280	Peak_329918	CRD_3395	Intron
chr7	45046735	45046939	Peak_329919	CRD_3395	Intron
chr7	45052204	45052569	Peak_329920	CRD_3395	Intron
chr7	44914972	44915521	Peak_329903	CRD_3395	Distal_Intergenic
chr7	44922212	44922614	Peak_329904	CRD_3395	Promoter
chr7	45154616	45155510	Peak_329927	CRD_3395	Promoter
chr7	45165716	45166427	Peak_329928	CRD_3395	Intron
chr7	45185553	45185834	Peak_329929	CRD_3395	Intron
chr7	45193396	45194257	Peak_329930	CRD_3396	Distal_Intergenic
chr7	45196388	45196806	Peak_329931	CRD_3396	Distal_Intergenic
chr7	45202146	45204435	Peak_329932	CRD_3396	Distal_Intergenic
chr7	45209782	45210287	Peak_329933	CRD_3396	Distal_Intergenic
chr7	45214975	45216519	Peak_329934	CRD_3396	Distal_Intergenic
chr7	45220842	45221798	Peak_329935	CRD_3396	Distal_Intergenic
chr7	45221868	45222160	Peak_329936	CRD_3396	Distal_Intergenic
chr7	45226501	45226707	Peak_329937	CRD_3396	Distal_Intergenic
chr7	45233688	45234371	Peak_329938	CRD_3396	Distal_Intergenic
chr7	45249902	45250101	Peak_329939	CRD_3396	Distal_Intergenic
chr7	45258809	45259274	Peak_329940	CRD_3396	Distal_Intergenic
chr7	45259575	45259874	Peak_329941	CRD_3396	Distal_Intergenic
chr7	45259936	45260538	Peak_329942	CRD_3396	Distal_Intergenic
chr7	45268112	45268313	Peak_329943	CRD_3396	Distal_Intergenic
chr7	45278537	45279883	Peak_329944	CRD_3396	Distal_Intergenic
chr7	45292547	45292816	Peak_329945	CRD_3396	Distal_Intergenic
chr7	45293511	45294556	Peak_329946	CRD_3396	Distal_Intergenic
chr7	45294689	45295736	Peak_329947	CRD_3396	Distal_Intergenic
chr7	45295887	45296180	Peak_329948	CRD_3396	Distal_Intergenic
chr7	45305999	45307074	Peak_329949	CRD_3396	Promoter
chr7	45343409	45344147	Peak_329950	CRD_3396	Distal_Intergenic
chr7	45347889	45348196	Peak_329951	CRD_3396	Distal_Intergenic
chr7	45350528	45351424	Peak_329952	CRD_3396	Distal_Intergenic
chr7	45351489	45351711	Peak_329953	CRD_3396	Distal_Intergenic
chr7	45366009	45367469	Peak_329954	CRD_3396	Distal_Intergenic
chr7	45384470	45384855	Peak_329955	CRD_3396	Distal_Intergenic
chr7	45385047	45385693	Peak_329956	CRD_3396	Distal_Intergenic
chr7	45385904	45386155	Peak_329957	CRD_3396	Distal_Intergenic
chr7	45388655	45389073	Peak_329958	CRD_3396	Exon
chr7	45407637	45409270	Peak_329959	CRD_3396	Distal_Intergenic
chr7	45437470	45437750	Peak_329960	CRD_3396	Distal_Intergenic
chr7	45448090	45449341	Peak_329961	CRD_3396	Distal_Intergenic
chr7	45451373	45452032	Peak_329962	CRD_3396	Distal_Intergenic
chr7	45457315	45458438	Peak_329963	CRD_3396	Promoter
chr7	45459374	45460244	Peak_329964	CRD_3396	Promoter
chr7	45477389	45477673	Peak_329965	CRD_3396	Intron
chr7	45479042	45479292	Peak_329966	CRD_3396	Intron
chr7	45484126	45484372	Peak_329967	CRD_3396	Intron
chr7	45487444	45487784	Peak_329968	CRD_3396	Intron
chr7	45487843	45488339	Peak_329969	CRD_3396	Intron
chr7	45503239	45503605	Peak_329970	CRD_3396	Intron
chr7	45575840	45576478	Peak_329980	CRD_3397	Promoter
chr7	45576540	45577912	Peak_329981	CRD_3397	Promoter
chr7	45578622	45578914	Peak_329982	CRD_3397	Intron
chr7	45582620	45583703	Peak_329983	CRD_3397	Intron
chr7	45590901	45591140	Peak_329984	CRD_3397	Intron
chr7	45524203	45524849	Peak_329973	CRD_3397	Intron
chr7	45528601	45528960	Peak_329974	CRD_3397	Intron
chr7	45541488	45541859	Peak_329975	CRD_3397	Intron
chr7	45553612	45553811	Peak_329976	CRD_3397	Distal_Intergenic
chr7	45554941	45555818	Peak_329977	CRD_3397	Distal_Intergenic
chr7	45556016	45556371	Peak_329978	CRD_3397	Distal_Intergenic
chr7	45563266	45564970	Peak_329979	CRD_3397	Distal_Intergenic
chr7	45591203	45591962	Peak_329985	CRD_3397	Intron
chr7	45594514	45595301	Peak_329986	CRD_3397	Intron
chr7	45598784	45599519	Peak_329987	CRD_3397	Intron
chr7	45624628	45625476	Peak_329988	CRD_3397	Intron
chr7	45625707	45626913	Peak_329989	CRD_3397	Intron
chr7	45638262	45638468	Peak_329990	CRD_3397	Intron
chr7	45644736	45645438	Peak_329991	CRD_3397	Intron
chr7	45646997	45647798	Peak_329992	CRD_3397	Promoter
chr7	45658932	45659960	Peak_329993	CRD_3397	Intron
chr7	45661597	45662001	Peak_329994	CRD_3397	Intron
chr7	45664570	45664937	Peak_329995	CRD_3397	Exon
chr7	45669483	45669840	Peak_329996	CRD_3397	Intron
chr7	45670154	45670857	Peak_329997	CRD_3397	Intron
chr7	45676418	45676811	Peak_329998	CRD_3397	Intron
chr7	45685201	45685644	Peak_329999	CRD_3397	Promoter
chr7	45692472	45692878	Peak_330000	CRD_3397	Intron
chr7	45695387	45695856	Peak_330001	CRD_3397	Intron
chr7	45707067	45707275	Peak_330002	CRD_3397	Intron
chr7	45712230	45712884	Peak_330003	CRD_3397	Intron
chr7	45721587	45723005	Peak_330004	CRD_3397	Exon
chr7	45724685	45724884	Peak_330005	CRD_3397	Exon
chr7	45730170	45730663	Peak_330006	CRD_3397	Promoter
chr7	45735460	45735659	Peak_330007	CRD_3397	Intron
chr7	45749010	45749353	Peak_330008	CRD_3397	Promoter
chr7	45751054	45751336	Peak_330009	CRD_3397	Promoter
chr7	45768452	45769763	Peak_330010	CRD_3397	Promoter
chr7	45781943	45782289	Peak_330011	CRD_3397	Intron
chr7	45820786	45821239	Peak_330012	CRD_3397	Promoter
chr7	45822054	45822340	Peak_330013	CRD_3397	Distal_Intergenic
chr7	45854309	45854645	Peak_330014	CRD_3397	Distal_Intergenic
chr7	45856276	45856496	Peak_330015	CRD_3397	Distal_Intergenic
chr7	45860811	45861529	Peak_330016	CRD_3397	Exon
chr7	45871804	45872406	Peak_330017	CRD_3397	Promoter
chr7	45874493	45874767	Peak_330018	CRD_3397	Promoter
chr7	45874977	45875176	Peak_330019	CRD_3397	Promoter
chr7	45887820	45888349	Peak_330020	CRD_3397	Promoter
chr7	45888418	45888667	Peak_330021	CRD_3397	Promoter
chr7	45888911	45890038	Peak_330022	CRD_3397	Promoter
chr7	45890491	45890760	Peak_330023	CRD_3397	Promoter
chr7	45891120	45891449	Peak_330024	CRD_3397	Promoter
chr7	45917622	45918291	Peak_330025	CRD_3397	Promoter
chr7	45919332	45919909	Peak_330026	CRD_3397	Promoter
chr7	45920093	45920664	Peak_330027	CRD_3398	Promoter
chr7	45920796	45921225	Peak_330028	CRD_3398	Promoter
chr7	45922192	45922677	Peak_330029	CRD_3398	Promoter
chr7	45922822	45923536	Peak_330030	CRD_3398	Promoter
chr7	46111765	46112030	Peak_330063	CRD_3399	Distal_Intergenic
chr7	46112086	46112289	Peak_330064	CRD_3399	Distal_Intergenic
chr7	46113812	46114011	Peak_330065	CRD_3399	Distal_Intergenic
chr7	46120831	46121030	Peak_330066	CRD_3399	Distal_Intergenic
chr7	47097478	47097745	Peak_330262	CRD_3400	Distal_Intergenic
chr7	47099811	47100034	Peak_330263	CRD_3400	Distal_Intergenic
chr7	47100427	47100714	Peak_330264	CRD_3400	Distal_Intergenic
chr7	47104735	47105102	Peak_330265	CRD_3400	Distal_Intergenic
chr7	47105525	47106414	Peak_330266	CRD_3400	Distal_Intergenic
chr7	47107790	47108198	Peak_330267	CRD_3400	Distal_Intergenic
chr7	47118910	47120067	Peak_330268	CRD_3400	Distal_Intergenic
chr7	47128035	47128430	Peak_330269	CRD_3400	Distal_Intergenic
chr7	47128517	47129275	Peak_330270	CRD_3400	Distal_Intergenic
chr7	47129797	47130075	Peak_330271	CRD_3400	Distal_Intergenic
chr7	47134946	47135145	Peak_330272	CRD_3400	Distal_Intergenic
chr7	47140538	47140766	Peak_330273	CRD_3400	Distal_Intergenic
chr7	47143316	47143572	Peak_330274	CRD_3400	Distal_Intergenic
chr7	47151398	47151651	Peak_330275	CRD_3400	Distal_Intergenic
chr7	47167373	47167617	Peak_330276	CRD_3400	Distal_Intergenic
chr7	47169153	47169702	Peak_330277	CRD_3400	Distal_Intergenic
chr7	47180058	47180711	Peak_330278	CRD_3400	Distal_Intergenic
chr7	47314111	47315583	Peak_330302	CRD_3401	Intron
chr7	47326084	47326657	Peak_330303	CRD_3401	Intron
chr7	47326737	47327099	Peak_330304	CRD_3401	Intron
chr7	47333252	47333502	Peak_330305	CRD_3401	Intron
chr7	47335248	47335452	Peak_330306	CRD_3401	Intron
chr7	47335546	47336517	Peak_330307	CRD_3401	Intron
chr7	47486746	47487075	Peak_330343	CRD_3401	Intron
chr7	47494161	47494871	Peak_330344	CRD_3401	Intron
chr7	47495070	47495274	Peak_330345	CRD_3401	Intron
chr7	47495567	47496075	Peak_330346	CRD_3401	Intron
chr7	47501714	47502001	Peak_330347	CRD_3401	Intron
chr7	47502738	47503677	Peak_330348	CRD_3401	Intron
chr7	47513128	47513396	Peak_330349	CRD_3401	Intron
chr7	47513474	47514468	Peak_330350	CRD_3401	Intron
chr7	47190213	47191386	Peak_330281	CRD_3401	Distal_Intergenic
chr7	47196457	47198285	Peak_330282	CRD_3401	Distal_Intergenic
chr7	47206238	47206631	Peak_330283	CRD_3401	Distal_Intergenic
chr7	47211719	47212226	Peak_330284	CRD_3401	Distal_Intergenic
chr7	47214114	47214825	Peak_330285	CRD_3401	Distal_Intergenic
chr7	47221739	47221995	Peak_330286	CRD_3401	Distal_Intergenic
chr7	47222098	47222940	Peak_330287	CRD_3401	Distal_Intergenic
chr7	47231101	47231328	Peak_330288	CRD_3401	Distal_Intergenic
chr7	47232964	47233528	Peak_330289	CRD_3401	Distal_Intergenic
chr7	47239180	47239408	Peak_330290	CRD_3401	Distal_Intergenic
chr7	47247126	47247710	Peak_330291	CRD_3401	Distal_Intergenic
chr7	47253380	47254935	Peak_330292	CRD_3401	Distal_Intergenic
chr7	47266037	47266818	Peak_330293	CRD_3401	Distal_Intergenic
chr7	47276661	47276933	Peak_330294	CRD_3401	Exon
chr7	47277021	47277328	Peak_330295	CRD_3401	Promoter
chr7	47279831	47280030	Peak_330296	CRD_3401	Promoter
chr7	47285542	47286719	Peak_330297	CRD_3401	Intron
chr7	47294003	47294664	Peak_330298	CRD_3401	Intron
chr7	47301582	47301970	Peak_330299	CRD_3401	Intron
chr7	47307027	47307696	Peak_330300	CRD_3401	Intron
chr7	47309884	47310602	Peak_330301	CRD_3401	Intron
chr7	47336621	47336910	Peak_330308	CRD_3401	Intron
chr7	47337873	47338425	Peak_330309	CRD_3401	Intron
chr7	47349202	47350162	Peak_330310	CRD_3401	Intron
chr7	47351649	47352020	Peak_330311	CRD_3401	Intron
chr7	47361241	47362386	Peak_330312	CRD_3401	Intron
chr7	47371766	47372642	Peak_330313	CRD_3401	Intron
chr7	47373310	47373685	Peak_330314	CRD_3401	Intron
chr7	47374244	47374631	Peak_330315	CRD_3401	Intron
chr7	47374860	47375531	Peak_330316	CRD_3401	Intron
chr7	47379534	47380978	Peak_330317	CRD_3401	Intron
chr7	47381041	47381423	Peak_330318	CRD_3401	Intron
chr7	47386137	47387252	Peak_330319	CRD_3401	Intron
chr7	47387539	47388093	Peak_330320	CRD_3401	Intron
chr7	47391905	47392820	Peak_330321	CRD_3401	Intron
chr7	47406303	47407509	Peak_330322	CRD_3401	Promoter
chr7	47410468	47410913	Peak_330323	CRD_3401	Intron
chr7	47412058	47412264	Peak_330324	CRD_3401	Intron
chr7	47412426	47412837	Peak_330325	CRD_3401	Intron
chr7	47427077	47427438	Peak_330326	CRD_3401	Intron
chr7	47428167	47429061	Peak_330327	CRD_3401	Exon
chr7	47432649	47432910	Peak_330328	CRD_3401	Intron
chr7	47435597	47436180	Peak_330329	CRD_3401	Intron
chr7	47442016	47442940	Peak_330330	CRD_3401	Exon
chr7	47444778	47445080	Peak_330331	CRD_3401	Intron
chr7	47451780	47452008	Peak_330332	CRD_3401	Promoter
chr7	47458139	47458704	Peak_330333	CRD_3401	Intron
chr7	47460173	47460988	Peak_330334	CRD_3401	Intron
chr7	47461280	47461661	Peak_330335	CRD_3401	Intron
chr7	47466456	47466771	Peak_330336	CRD_3401	Intron
chr7	47472006	47473236	Peak_330337	CRD_3401	Intron
chr7	47477724	47478082	Peak_330338	CRD_3401	Intron
chr7	47480119	47480351	Peak_330339	CRD_3401	Promoter
chr7	47484309	47484730	Peak_330340	CRD_3401	Intron
chr7	47485825	47486082	Peak_330341	CRD_3401	Intron
chr7	47486243	47486657	Peak_330342	CRD_3401	Intron
chr7	47520319	47520609	Peak_330351	CRD_3401	Intron
chr7	47525230	47525820	Peak_330352	CRD_3401	Intron
chr7	47526162	47526500	Peak_330353	CRD_3401	Intron
chr7	47534549	47535133	Peak_330354	CRD_3401	Intron
chr7	47535195	47536210	Peak_330355	CRD_3401	Intron
chr7	47536584	47536855	Peak_330356	CRD_3401	Promoter
chr7	47537350	47537785	Peak_330357	CRD_3401	Promoter
chr7	47551651	47551860	Peak_330358	CRD_3401	Intron
chr7	47555941	47556179	Peak_330359	CRD_3401	Intron
chr7	47556939	47557195	Peak_330360	CRD_3401	Exon
chr7	47562080	47562293	Peak_330361	CRD_3401	Intron
chr7	47568397	47569215	Peak_330362	CRD_3402	Intron
chr7	47570654	47571020	Peak_330363	CRD_3402	Intron
chr7	47571269	47571574	Peak_330364	CRD_3402	Intron
chr7	47571831	47572444	Peak_330365	CRD_3402	Intron
chr7	47574027	47574231	Peak_330366	CRD_3403	Intron
chr7	47575122	47575419	Peak_330367	CRD_3403	Intron
chr7	47578567	47578964	Peak_330368	CRD_3403	Promoter
chr7	47583318	47583553	Peak_330369	CRD_3403	Promoter
chr7	47589648	47589871	Peak_330370	CRD_3403	Distal_Intergenic
chr7	47591836	47592236	Peak_330371	CRD_3403	Distal_Intergenic
chr7	47592335	47592836	Peak_330372	CRD_3403	Distal_Intergenic
chr7	47596542	47596898	Peak_330373	CRD_3403	Distal_Intergenic
chr7	47601725	47602033	Peak_330374	CRD_3403	Distal_Intergenic
chr7	47608384	47608611	Peak_330375	CRD_3403	Distal_Intergenic
chr7	47609988	47610706	Peak_330376	CRD_3403	Distal_Intergenic
chr7	47610799	47611064	Peak_330377	CRD_3403	Distal_Intergenic
chr7	47623020	47623764	Peak_330378	CRD_3403	Promoter
chr7	47631478	47631728	Peak_330379	CRD_3403	Distal_Intergenic
chr7	47636523	47637279	Peak_330380	CRD_3403	Distal_Intergenic
chr7	47638723	47639656	Peak_330381	CRD_3403	Distal_Intergenic
chr7	47654184	47654540	Peak_330382	CRD_3403	Promoter
chr7	47654915	47655221	Peak_330383	CRD_3403	Promoter
chr7	47658759	47659744	Peak_330384	CRD_3403	Exon
chr7	47660895	47661098	Peak_330385	CRD_3403	Exon
chr7	47661287	47661932	Peak_330386	CRD_3403	Exon
chr7	47666392	47666619	Peak_330387	CRD_3403	Distal_Intergenic
chr7	47669166	47669955	Peak_330388	CRD_3403	Distal_Intergenic
chr7	47672334	47672960	Peak_330389	CRD_3403	Distal_Intergenic
chr7	47674797	47675126	Peak_330390	CRD_3403	Distal_Intergenic
chr7	47685908	47686463	Peak_330391	CRD_3403	Distal_Intergenic
chr7	47690996	47691852	Peak_330392	CRD_3403	Distal_Intergenic
chr7	47698242	47698717	Peak_330393	CRD_3403	Intron
chr7	47698967	47699337	Peak_330394	CRD_3403	Intron
chr7	47702092	47702325	Peak_330395	CRD_3403	Intron
chr7	47705182	47705675	Peak_330396	CRD_3403	Intron
chr7	47720359	47720956	Peak_330397	CRD_3403	Intron
chr7	47726373	47726745	Peak_330398	CRD_3403	Intron
chr7	47727003	47727376	Peak_330399	CRD_3403	Intron
chr7	47728268	47728489	Peak_330400	CRD_3403	Intron
chr7	47744811	47745269	Peak_330401	CRD_3403	Intron
chr7	47745382	47745694	Peak_330402	CRD_3403	Intron
chr7	47750715	47751583	Peak_330403	CRD_3403	Intron
chr7	47757566	47759090	Peak_330404	CRD_3403	Promoter
chr7	47759160	47759398	Peak_330405	CRD_3403	Promoter
chr7	47763119	47763360	Peak_330406	CRD_3403	Promoter
chr7	47764759	47765171	Peak_330407	CRD_3403	Intron
chr7	47765240	47766354	Peak_330408	CRD_3403	Exon
chr7	47775159	47775362	Peak_330409	CRD_3403	Exon
chr7	47779342	47780009	Peak_330410	CRD_3403	Intron
chr7	47783185	47783836	Peak_330411	CRD_3403	Intron
chr7	47783913	47784288	Peak_330412	CRD_3403	Intron
chr7	47792385	47792827	Peak_330413	CRD_3403	Promoter
chr7	47795749	47795989	Peak_330414	CRD_3403	Promoter
chr7	47798138	47798370	Peak_330415	CRD_3403	Promoter
chr7	47805458	47805743	Peak_330416	CRD_3403	Intron
chr7	47808258	47809480	Peak_330417	CRD_3403	Promoter
chr7	47819105	47819889	Peak_330418	CRD_3403	Exon
chr7	47836138	47836337	Peak_330421	CRD_3404	Intron
chr7	47836397	47838154	Peak_330422	CRD_3404	Exon
chr7	47846011	47847083	Peak_330423	CRD_3404	Exon
chr7	47850778	47851016	Peak_330424	CRD_3404	Intron
chr7	47851960	47852289	Peak_330425	CRD_3404	Intron
chr7	47854175	47854414	Peak_330426	CRD_3404	Intron
chr7	47856317	47856740	Peak_330427	CRD_3404	Intron
chr7	47858465	47859062	Peak_330428	CRD_3404	Exon
chr7	47864017	47864484	Peak_330429	CRD_3404	Intron
chr7	47869770	47869978	Peak_330430	CRD_3404	Intron
chr7	47874949	47875785	Peak_330431	CRD_3404	Intron
chr7	47875989	47876503	Peak_330432	CRD_3404	Exon
chr7	47887475	47887852	Peak_330433	CRD_3404	Intron
chr7	47890266	47890736	Peak_330434	CRD_3404	Exon
chr7	47891689	47891891	Peak_330435	CRD_3404	Intron
chr7	47894831	47895446	Peak_330436	CRD_3404	Intron
chr7	47904998	47906131	Peak_330437	CRD_3404	Exon
chr7	47906363	47906564	Peak_330438	CRD_3404	Intron
chr7	47928905	47929248	Peak_330439	CRD_3404	Exon
chr7	47931187	47932521	Peak_330440	CRD_3404	Exon
chr7	47941546	47941886	Peak_330441	CRD_3404	Intron
chr7	47944913	47945740	Peak_330442	CRD_3404	Promoter
chr7	47953790	47955590	Peak_330443	CRD_3404	Promoter
chr7	47960804	47961029	Peak_330444	CRD_3404	Intron
chr7	49028816	49029363	Peak_330672	CRD_3405	Distal_Intergenic
chr7	49032613	49032961	Peak_330673	CRD_3405	Distal_Intergenic
chr7	49034541	49035304	Peak_330674	CRD_3405	Distal_Intergenic
chr7	49042807	49043129	Peak_330675	CRD_3405	Distal_Intergenic
chr7	49398735	49399223	Peak_330759	CRD_3406	Distal_Intergenic
chr7	49400986	49401650	Peak_330760	CRD_3406	Distal_Intergenic
chr7	49405549	49405772	Peak_330761	CRD_3406	Distal_Intergenic
chr7	49411233	49411791	Peak_330762	CRD_3406	Distal_Intergenic
chr7	49418905	49419258	Peak_330763	CRD_3406	Distal_Intergenic
chr7	49744653	49744961	Peak_330852	CRD_3407	Distal_Intergenic
chr7	49751302	49751635	Peak_330853	CRD_3407	Distal_Intergenic
chr7	49761402	49761653	Peak_330854	CRD_3407	Promoter
chr7	49762393	49762650	Peak_330855	CRD_3407	Promoter
chr7	49762789	49763037	Peak_330856	CRD_3407	Promoter
chr7	49767105	49767305	Peak_330857	CRD_3407	Distal_Intergenic
chr7	49980450	49980749	Peak_330919	CRD_3408	Intron
chr7	49982733	49983091	Peak_330920	CRD_3408	Intron
chr7	49983673	49984854	Peak_330921	CRD_3408	Intron
chr7	49992337	49993469	Peak_330922	CRD_3408	Intron
chr7	49993663	49993928	Peak_330923	CRD_3408	Intron
chr7	50080045	50080343	Peak_330941	CRD_3409	Intron
chr7	50080406	50080993	Peak_330942	CRD_3409	Intron
chr7	50081538	50081924	Peak_330943	CRD_3409	Exon
chr7	50092567	50093575	Peak_330944	CRD_3409	Promoter
chr7	50400288	50400817	Peak_331015	CRD_3410	Promoter
chr7	50416630	50417388	Peak_331016	CRD_3410	Distal_Intergenic
chr7	50418058	50418717	Peak_331017	CRD_3410	Distal_Intergenic
chr7	50425576	50425981	Peak_331018	CRD_3410	Distal_Intergenic
chr7	50999360	51000140	Peak_331119	CRD_3411	Intron
chr7	51002904	51003772	Peak_331120	CRD_3411	Intron
chr7	51013988	51014679	Peak_331121	CRD_3411	Promoter
chr7	51014880	51015756	Peak_331122	CRD_3411	Promoter
chr7	51020350	51021489	Peak_331123	CRD_3412	Promoter
chr7	51031474	51031726	Peak_331124	CRD_3412	Exon
chr7	51031834	51032744	Peak_331125	CRD_3412	Exon
chr7	51034107	51034578	Peak_331126	CRD_3412	Promoter
chr7	51041821	51042109	Peak_331127	CRD_3412	Intron
chr7	51048562	51048808	Peak_331128	CRD_3412	Intron
chr7	51050903	51051372	Peak_331129	CRD_3412	Intron
chr7	51058553	51059144	Peak_331130	CRD_3412	Intron
chr7	51067739	51068087	Peak_331131	CRD_3412	Intron
chr7	51069041	51069882	Peak_331132	CRD_3412	Intron
chr7	51077317	51078305	Peak_331133	CRD_3412	Intron
chr7	51088748	51089419	Peak_331134	CRD_3412	Intron
chr7	51093287	51093583	Peak_331135	CRD_3412	Intron
chr7	51094740	51094971	Peak_331136	CRD_3412	Intron
chr7	51102857	51103286	Peak_331137	CRD_3412	Intron
chr7	51107817	51108501	Peak_331138	CRD_3412	Intron
chr7	51111353	51112302	Peak_331139	CRD_3412	Intron
chr7	51122170	51122488	Peak_331140	CRD_3412	Intron
chr7	51123104	51124223	Peak_331141	CRD_3412	Intron
chr7	51129213	51129482	Peak_331142	CRD_3412	Intron
chr7	51131369	51131580	Peak_331143	CRD_3412	Intron
chr7	51133948	51134614	Peak_331144	CRD_3412	Intron
chr7	51138124	51138928	Peak_331145	CRD_3412	Intron
chr7	51140875	51141091	Peak_331146	CRD_3412	Intron
chr7	51141226	51142131	Peak_331147	CRD_3412	Intron
chr7	51154201	51154521	Peak_331148	CRD_3412	Intron
chr7	51160833	51161424	Peak_331149	CRD_3412	Intron
chr7	51162562	51163534	Peak_331150	CRD_3412	Intron
chr7	51172389	51172628	Peak_331151	CRD_3412	Exon
chr7	51173837	51174067	Peak_331152	CRD_3412	Intron
chr7	51177841	51178160	Peak_331153	CRD_3412	Intron
chr7	51186136	51187052	Peak_331154	CRD_3412	Intron
chr7	51187930	51188551	Peak_331155	CRD_3412	Promoter
chr7	51188957	51189296	Peak_331156	CRD_3412	Promoter
chr7	51201843	51202107	Peak_331157	CRD_3412	Intron
chr7	51206389	51207258	Peak_331158	CRD_3412	Intron
chr7	51211183	51211428	Peak_331159	CRD_3412	Intron
chr7	51213147	51213975	Peak_331160	CRD_3412	Intron
chr7	51224858	51225630	Peak_331161	CRD_3412	Intron
chr7	51226115	51226851	Peak_331162	CRD_3412	Intron
chr7	51229011	51229680	Peak_331163	CRD_3412	Intron
chr7	51233471	51233749	Peak_331164	CRD_3412	Intron
chr7	51236756	51237105	Peak_331165	CRD_3412	Intron
chr7	51243970	51244675	Peak_331166	CRD_3412	Intron
chr7	51244814	51245338	Peak_331167	CRD_3412	Intron
chr7	51246193	51247126	Peak_331168	CRD_3412	Intron
chr7	51249234	51249527	Peak_331169	CRD_3412	Intron
chr7	51251640	51252073	Peak_331170	CRD_3412	Intron
chr7	51260661	51260873	Peak_331171	CRD_3412	Promoter
chr7	51260993	51261669	Peak_331172	CRD_3412	Promoter
chr7	51266552	51266895	Peak_331173	CRD_3412	Intron
chr7	51269772	51270034	Peak_331174	CRD_3412	Intron
chr7	51270179	51270541	Peak_331175	CRD_3412	Intron
chr7	51270854	51271244	Peak_331176	CRD_3412	Intron
chr7	51276093	51276544	Peak_331177	CRD_3412	Intron
chr7	51276890	51277117	Peak_331178	CRD_3412	Intron
chr7	51277538	51278537	Peak_331179	CRD_3412	Intron
chr7	51278626	51279169	Peak_331180	CRD_3412	Intron
chr7	51288931	51290486	Peak_331181	CRD_3412	Intron
chr7	51295409	51295653	Peak_331182	CRD_3412	Intron
chr7	51296619	51296956	Peak_331183	CRD_3412	Intron
chr7	51302751	51303145	Peak_331184	CRD_3412	Intron
chr7	51306416	51307099	Peak_331185	CRD_3412	Intron
chr7	51307762	51310020	Peak_331186	CRD_3412	Intron
chr7	51314783	51315041	Peak_331187	CRD_3412	Promoter
chr7	51315337	51316531	Peak_331188	CRD_3412	Promoter
chr7	51317326	51317580	Peak_331189	CRD_3412	Promoter
chr7	51317883	51318089	Peak_331190	CRD_3413	Promoter
chr7	51324214	51325150	Peak_331191	CRD_3413	Distal_Intergenic
chr7	51325215	51326376	Peak_331192	CRD_3413	Distal_Intergenic
chr7	51327465	51327946	Peak_331193	CRD_3413	Distal_Intergenic
chr7	51676821	51677073	Peak_331249	CRD_3414	Distal_Intergenic
chr7	51678649	51678927	Peak_331250	CRD_3414	Distal_Intergenic
chr7	51679201	51679407	Peak_331251	CRD_3414	Distal_Intergenic
chr7	51680315	51681728	Peak_331252	CRD_3414	Distal_Intergenic
chr7	51685748	51685985	Peak_331253	CRD_3414	Distal_Intergenic
chr7	52113686	52114267	Peak_331345	CRD_3415	Distal_Intergenic
chr7	52114826	52115029	Peak_331346	CRD_3415	Distal_Intergenic
chr7	52120014	52120628	Peak_331347	CRD_3415	Distal_Intergenic
chr7	52120993	52121246	Peak_331348	CRD_3415	Distal_Intergenic
chr7	52663249	52663797	Peak_331477	CRD_3416	Distal_Intergenic
chr7	52664254	52664805	Peak_331478	CRD_3416	Distal_Intergenic
chr7	52665334	52666016	Peak_331479	CRD_3416	Distal_Intergenic
chr7	52666364	52666625	Peak_331480	CRD_3416	Distal_Intergenic
chr7	52670216	52670487	Peak_331481	CRD_3416	Distal_Intergenic
chr7	52670544	52671098	Peak_331482	CRD_3416	Distal_Intergenic
chr7	52675496	52675695	Peak_331483	CRD_3417	Distal_Intergenic
chr7	52676292	52676587	Peak_331484	CRD_3417	Distal_Intergenic
chr7	52682700	52683106	Peak_331485	CRD_3417	Distal_Intergenic
chr7	52685361	52685665	Peak_331486	CRD_3417	Distal_Intergenic
chr7	52687767	52687982	Peak_331487	CRD_3417	Distal_Intergenic
chr7	52825448	52826808	Peak_331518	CRD_3418	Distal_Intergenic
chr7	52830699	52831145	Peak_331519	CRD_3418	Distal_Intergenic
chr7	52833863	52834470	Peak_331520	CRD_3418	Distal_Intergenic
chr7	52835875	52836345	Peak_331521	CRD_3418	Distal_Intergenic
chr7	52938307	52938531	Peak_331549	CRD_3419	Distal_Intergenic
chr7	52942016	52942216	Peak_331550	CRD_3419	Distal_Intergenic
chr7	52948159	52949335	Peak_331551	CRD_3419	Distal_Intergenic
chr7	52960034	52960283	Peak_331552	CRD_3419	Distal_Intergenic
chr7	52960359	52960582	Peak_331553	CRD_3419	Distal_Intergenic
chr7	52960682	52961618	Peak_331554	CRD_3419	Distal_Intergenic
chr7	52961978	52963042	Peak_331555	CRD_3419	Distal_Intergenic
chr7	53253569	53253892	Peak_331615	CRD_3420	Distal_Intergenic
chr7	53261843	53262312	Peak_331616	CRD_3420	Distal_Intergenic
chr7	53263854	53264125	Peak_331617	CRD_3420	Distal_Intergenic
chr7	53264196	53264397	Peak_331618	CRD_3420	Distal_Intergenic
chr7	53265098	53265345	Peak_331619	CRD_3420	Distal_Intergenic
chr7	53272177	53273373	Peak_331620	CRD_3420	Distal_Intergenic
chr7	53372347	53372678	Peak_331638	CRD_3421	Distal_Intergenic
chr7	53373078	53374377	Peak_331639	CRD_3421	Distal_Intergenic
chr7	53374781	53375272	Peak_331640	CRD_3421	Distal_Intergenic
chr7	53383206	53383751	Peak_331641	CRD_3421	Distal_Intergenic
chr7	53383805	53384186	Peak_331642	CRD_3421	Distal_Intergenic
chr7	53388858	53389298	Peak_331643	CRD_3421	Distal_Intergenic
chr7	53393367	53393735	Peak_331644	CRD_3422	Distal_Intergenic
chr7	53395694	53395924	Peak_331645	CRD_3422	Distal_Intergenic
chr7	53396042	53396413	Peak_331646	CRD_3422	Distal_Intergenic
chr7	53396556	53396760	Peak_331647	CRD_3422	Distal_Intergenic
chr7	53638420	53638865	Peak_331706	CRD_3423	Distal_Intergenic
chr7	53641522	53641725	Peak_331707	CRD_3423	Distal_Intergenic
chr7	53648409	53648617	Peak_331708	CRD_3423	Distal_Intergenic
chr7	53649574	53649921	Peak_331709	CRD_3423	Distal_Intergenic
chr7	53650493	53650744	Peak_331710	CRD_3423	Distal_Intergenic
chr7	53651273	53651500	Peak_331711	CRD_3423	Distal_Intergenic
chr7	53656168	53656376	Peak_331712	CRD_3423	Exon
chr7	53656653	53657415	Peak_331713	CRD_3423	Exon
chr7	53659257	53659530	Peak_331714	CRD_3423	Intron
chr7	53666426	53667122	Peak_331715	CRD_3423	Intron
chr7	53581338	53581614	Peak_331689	CRD_3423	Distal_Intergenic
chr7	53581761	53581994	Peak_331690	CRD_3423	Distal_Intergenic
chr7	53582391	53582600	Peak_331691	CRD_3423	Distal_Intergenic
chr7	53582684	53582886	Peak_331692	CRD_3423	Distal_Intergenic
chr7	53595249	53595583	Peak_331693	CRD_3423	Distal_Intergenic
chr7	53596266	53596563	Peak_331694	CRD_3423	Distal_Intergenic
chr7	53596695	53596990	Peak_331695	CRD_3423	Distal_Intergenic
chr7	53597921	53598192	Peak_331696	CRD_3423	Distal_Intergenic
chr7	53601361	53601560	Peak_331697	CRD_3423	Distal_Intergenic
chr7	53607351	53607608	Peak_331698	CRD_3423	Distal_Intergenic
chr7	53607688	53607933	Peak_331699	CRD_3423	Distal_Intergenic
chr7	53609226	53609519	Peak_331700	CRD_3423	Distal_Intergenic
chr7	53610098	53610511	Peak_331701	CRD_3423	Distal_Intergenic
chr7	53627727	53627991	Peak_331702	CRD_3423	Distal_Intergenic
chr7	53629843	53630252	Peak_331703	CRD_3423	Distal_Intergenic
chr7	53630641	53631037	Peak_331704	CRD_3423	Distal_Intergenic
chr7	53638139	53638358	Peak_331705	CRD_3423	Distal_Intergenic
chr7	53946632	53947539	Peak_331775	CRD_3424	Promoter
chr7	53947685	53948580	Peak_331776	CRD_3424	Promoter
chr7	53948928	53949146	Peak_331777	CRD_3424	Promoter
chr7	53962858	53963178	Peak_331778	CRD_3424	Distal_Intergenic
chr7	53963375	53964808	Peak_331779	CRD_3424	Distal_Intergenic
chr7	53972177	53972397	Peak_331780	CRD_3424	Distal_Intergenic
chr7	54168979	54169178	Peak_331826	CRD_3425	Distal_Intergenic
chr7	54170292	54170751	Peak_331827	CRD_3425	Distal_Intergenic
chr7	54171365	54171757	Peak_331828	CRD_3425	Distal_Intergenic
chr7	54175561	54175852	Peak_331829	CRD_3425	Distal_Intergenic
chr7	54260524	54261496	Peak_331845	CRD_3426	Distal_Intergenic
chr7	54267605	54268813	Peak_331846	CRD_3426	Distal_Intergenic
chr7	54269148	54269520	Peak_331847	CRD_3426	Distal_Intergenic
chr7	54277524	54277745	Peak_331848	CRD_3426	Distal_Intergenic
chr7	54280005	54280441	Peak_331849	CRD_3426	Distal_Intergenic
chr7	54282452	54282651	Peak_331850	CRD_3426	Distal_Intergenic
chr7	54393166	54393572	Peak_331873	CRD_3427	Distal_Intergenic
chr7	54393810	54394066	Peak_331874	CRD_3427	Distal_Intergenic
chr7	54398123	54398367	Peak_331875	CRD_3427	Distal_Intergenic
chr7	54399091	54399291	Peak_331876	CRD_3427	Distal_Intergenic
chr7	54509606	54509865	Peak_331907	CRD_3428	Distal_Intergenic
chr7	54541748	54543816	Peak_331908	CRD_3428	Promoter
chr7	54549986	54550457	Peak_331909	CRD_3428	Promoter
chr7	54550573	54550987	Peak_331910	CRD_3428	Exon
chr7	54559433	54559709	Peak_331911	CRD_3428	Promoter
chr7	54559828	54560194	Peak_331912	CRD_3428	Promoter
chr7	54563424	54563804	Peak_331913	CRD_3428	Intron
chr7	54567154	54567813	Peak_331914	CRD_3428	Intron
chr7	54567941	54568142	Peak_331915	CRD_3428	Intron
chr7	54576068	54576527	Peak_331916	CRD_3428	Promoter
chr7	54576701	54576957	Peak_331917	CRD_3428	Promoter
chr7	54577228	54577476	Peak_331918	CRD_3428	Promoter
chr7	54578353	54579043	Peak_331919	CRD_3428	Promoter
chr7	54584056	54584484	Peak_331920	CRD_3428	Distal_Intergenic
chr7	54587616	54588344	Peak_331921	CRD_3428	Distal_Intergenic
chr7	54588454	54588721	Peak_331922	CRD_3428	Distal_Intergenic
chr7	54589547	54590107	Peak_331923	CRD_3428	Distal_Intergenic
chr7	54591085	54591645	Peak_331924	CRD_3428	Distal_Intergenic
chr7	54602192	54603553	Peak_331925	CRD_3428	Distal_Intergenic
chr7	54606803	54607391	Peak_331926	CRD_3428	Distal_Intergenic
chr7	54629029	54630212	Peak_331927	CRD_3428	Distal_Intergenic
chr7	54649980	54650321	Peak_331930	CRD_3429	Distal_Intergenic
chr7	54663785	54665791	Peak_331931	CRD_3429	Distal_Intergenic
chr7	54671344	54671606	Peak_331932	CRD_3429	Distal_Intergenic
chr7	54673635	54674032	Peak_331933	CRD_3429	Distal_Intergenic
chr7	55060977	55062057	Peak_332004	CRD_3430	Intron
chr7	55065171	55065412	Peak_332005	CRD_3430	Intron
chr7	55070574	55071333	Peak_332006	CRD_3430	Intron
chr7	55071409	55072628	Peak_332007	CRD_3430	Intron
chr7	55075569	55075976	Peak_332008	CRD_3430	Intron
chr7	55081209	55081459	Peak_332009	CRD_3430	Intron
chr7	55005929	55006287	Peak_331990	CRD_3430	Distal_Intergenic
chr7	55009485	55009717	Peak_331991	CRD_3430	Distal_Intergenic
chr7	55010838	55011069	Peak_331992	CRD_3430	Distal_Intergenic
chr7	55011161	55011378	Peak_331993	CRD_3430	Distal_Intergenic
chr7	55022047	55022329	Peak_331994	CRD_3430	Promoter
chr7	55024169	55024613	Peak_331995	CRD_3430	Intron
chr7	55026990	55027357	Peak_331996	CRD_3430	Intron
chr7	55030521	55030721	Peak_331997	CRD_3430	Intron
chr7	55036966	55037339	Peak_331998	CRD_3430	Intron
chr7	55037907	55038204	Peak_331999	CRD_3430	Intron
chr7	55038282	55038527	Peak_332000	CRD_3430	Intron
chr7	55039227	55039663	Peak_332001	CRD_3430	Intron
chr7	55050076	55051193	Peak_332002	CRD_3430	Intron
chr7	55056802	55057118	Peak_332003	CRD_3430	Intron
chr7	55085459	55087423	Peak_332010	CRD_3430	Intron
chr7	55093829	55094112	Peak_332011	CRD_3430	Intron
chr7	55098769	55100456	Peak_332012	CRD_3430	Intron
chr7	55100991	55101678	Peak_332013	CRD_3430	Intron
chr7	55105899	55106280	Peak_332014	CRD_3430	Intron
chr7	55110701	55111395	Peak_332015	CRD_3430	Promoter
chr7	55114345	55114561	Peak_332016	CRD_3430	Intron
chr7	55119244	55119734	Peak_332017	CRD_3430	Exon
chr7	55144391	55144612	Peak_332021	CRD_3431	Intron
chr7	55150110	55150347	Peak_332022	CRD_3431	Promoter
chr7	55154899	55155261	Peak_332023	CRD_3431	Promoter
chr7	55156151	55156382	Peak_332024	CRD_3431	Intron
chr7	55157491	55158099	Peak_332025	CRD_3431	Exon
chr7	55327057	55327640	Peak_332061	CRD_3432	Distal_Intergenic
chr7	55327723	55328331	Peak_332062	CRD_3432	Distal_Intergenic
chr7	55330302	55331065	Peak_332063	CRD_3432	Distal_Intergenic
chr7	55336186	55337307	Peak_332064	CRD_3432	Distal_Intergenic
chr7	55339255	55340284	Peak_332065	CRD_3432	Promoter
chr7	55348360	55349901	Peak_332066	CRD_3432	Distal_Intergenic
chr7	55364197	55365009	Peak_332067	CRD_3432	Promoter
chr7	55365100	55367086	Peak_332068	CRD_3432	Promoter
chr7	55374232	55375185	Peak_332069	CRD_3432	Intron
chr7	55380451	55382526	Peak_332070	CRD_3432	Intron
chr7	55305890	55307478	Peak_332057	CRD_3432	Distal_Intergenic
chr7	55312399	55313322	Peak_332058	CRD_3432	Distal_Intergenic
chr7	55325296	55326063	Peak_332059	CRD_3432	Distal_Intergenic
chr7	55326143	55326419	Peak_332060	CRD_3432	Distal_Intergenic
chr7	55395816	55396024	Peak_332071	CRD_3432	Promoter
chr7	55397774	55398012	Peak_332072	CRD_3432	Intron
chr7	55399943	55400164	Peak_332073	CRD_3432	Exon
chr7	55400327	55400795	Peak_332074	CRD_3432	Intron
chr7	55403853	55404674	Peak_332075	CRD_3432	Intron
chr7	55405602	55406271	Peak_332076	CRD_3432	Intron
chr7	55413169	55413734	Peak_332077	CRD_3432	Promoter
chr7	55415164	55415508	Peak_332078	CRD_3432	Intron
chr7	55422866	55423647	Peak_332079	CRD_3432	Intron
chr7	55432419	55433547	Peak_332080	CRD_3433	Exon
chr7	55439572	55440592	Peak_332081	CRD_3433	Intron
chr7	55441657	55442084	Peak_332082	CRD_3433	Intron
chr7	55442241	55442446	Peak_332083	CRD_3433	Intron
chr7	55453532	55453886	Peak_332087	CRD_3434	Intron
chr7	55458189	55458482	Peak_332088	CRD_3434	Intron
chr7	55460200	55460400	Peak_332089	CRD_3434	Intron
chr7	55460476	55460694	Peak_332090	CRD_3434	Intron
chr7	55464535	55464775	Peak_332091	CRD_3434	Intron
chr7	55520493	55520775	Peak_332104	CRD_3434	Promoter
chr7	55521732	55522344	Peak_332105	CRD_3434	Promoter
chr7	55522664	55522904	Peak_332106	CRD_3434	Promoter
chr7	55526098	55526613	Peak_332107	CRD_3434	Promoter
chr7	55526747	55527161	Peak_332108	CRD_3434	Promoter
chr7	55528894	55529161	Peak_332109	CRD_3434	Promoter
chr7	55532025	55532865	Peak_332110	CRD_3434	Intron
chr7	55532955	55534130	Peak_332111	CRD_3434	Intron
chr7	55538505	55538964	Peak_332112	CRD_3434	Promoter
chr7	55545357	55546252	Peak_332113	CRD_3434	Intron
chr7	55469149	55470252	Peak_332092	CRD_3434	Intron
chr7	55470446	55470646	Peak_332093	CRD_3434	Exon
chr7	55476931	55477271	Peak_332094	CRD_3434	Intron
chr7	55484786	55485025	Peak_332095	CRD_3434	Intron
chr7	55486907	55487406	Peak_332096	CRD_3434	Intron
chr7	55487854	55488087	Peak_332097	CRD_3434	Intron
chr7	55489272	55489791	Peak_332098	CRD_3434	Intron
chr7	55490183	55490574	Peak_332099	CRD_3434	Intron
chr7	55494443	55494764	Peak_332100	CRD_3434	Intron
chr7	55501746	55503141	Peak_332101	CRD_3434	Intron
chr7	55509562	55509837	Peak_332102	CRD_3434	Intron
chr7	55515594	55516506	Peak_332103	CRD_3434	Promoter
chr7	55448346	55448702	Peak_332084	CRD_3434	Intron
chr7	55450246	55450927	Peak_332085	CRD_3434	Intron
chr7	55452419	55453364	Peak_332086	CRD_3434	Intron
chr7	55546739	55547227	Peak_332114	CRD_3434	Intron
chr7	55549939	55550352	Peak_332115	CRD_3434	Promoter
chr7	55552228	55553317	Peak_332116	CRD_3434	Promoter
chr7	55553731	55554003	Peak_332117	CRD_3434	Promoter
chr7	55556919	55557127	Peak_332118	CRD_3434	Intron
chr7	55557280	55557980	Peak_332119	CRD_3434	Intron
chr7	55562924	55563189	Peak_332120	CRD_3434	Intron
chr7	55567418	55568151	Peak_332121	CRD_3434	Intron
chr7	55568271	55568701	Peak_332122	CRD_3434	Intron
chr7	55568760	55568962	Peak_332123	CRD_3434	Promoter
chr7	55569190	55569608	Peak_332124	CRD_3434	Promoter
chr7	55571523	55571774	Peak_332125	CRD_3434	Promoter
chr7	55572337	55573362	Peak_332126	CRD_3434	Promoter
chr7	55580090	55580461	Peak_332127	CRD_3434	Intron
chr7	55593796	55594099	Peak_332128	CRD_3434	Promoter
chr7	55597784	55598216	Peak_332129	CRD_3434	Distal_Intergenic
chr7	55608852	55609391	Peak_332130	CRD_3434	Distal_Intergenic
chr7	55614592	55614882	Peak_332131	CRD_3434	Distal_Intergenic
chr7	55630049	55630248	Peak_332132	CRD_3434	Distal_Intergenic
chr7	55641039	55641783	Peak_332133	CRD_3434	Promoter
chr7	55657617	55658205	Peak_332134	CRD_3434	Intron
chr7	55660294	55660590	Peak_332135	CRD_3434	Intron
chr7	55671229	55671437	Peak_332136	CRD_3434	Intron
chr7	55672838	55673045	Peak_332137	CRD_3434	Intron
chr7	55673321	55673529	Peak_332138	CRD_3434	Intron
chr7	55673915	55674129	Peak_332139	CRD_3434	Intron
chr7	55686267	55686513	Peak_332140	CRD_3434	Promoter
chr7	55696096	55696750	Peak_332141	CRD_3434	Intron
chr7	55705077	55705449	Peak_332142	CRD_3434	Intron
chr7	55706148	55706422	Peak_332143	CRD_3434	Intron
chr7	55709718	55710079	Peak_332144	CRD_3434	Intron
chr7	55715836	55716092	Peak_332145	CRD_3434	Promoter
chr7	55733207	55734434	Peak_332146	CRD_3434	Promoter
chr7	55774709	55775136	Peak_332147	CRD_3434	Distal_Intergenic
chr7	55776290	55776535	Peak_332148	CRD_3434	Distal_Intergenic
chr7	55777303	55777650	Peak_332149	CRD_3434	Distal_Intergenic
chr7	56048586	56049077	Peak_332190	CRD_3435	Promoter
chr7	56050915	56052288	Peak_332191	CRD_3435	Promoter
chr7	56063633	56065415	Peak_332192	CRD_3435	Promoter
chr7	56073977	56074996	Peak_332193	CRD_3435	Promoter
chr7	56078881	56080253	Peak_332194	CRD_3435	Promoter
chr7	55834088	55834375	Peak_332152	CRD_3435	Intron
chr7	55846230	55846706	Peak_332153	CRD_3435	Exon
chr7	55847542	55847948	Peak_332154	CRD_3435	Intron
chr7	55850496	55850695	Peak_332155	CRD_3435	Intron
chr7	55853754	55854495	Peak_332156	CRD_3435	Intron
chr7	55862469	55863240	Peak_332157	CRD_3435	Promoter
chr7	55865560	55865823	Peak_332158	CRD_3435	Promoter
chr7	55877973	55878262	Peak_332159	CRD_3435	Promoter
chr7	55878703	55879429	Peak_332160	CRD_3435	Promoter
chr7	55881905	55882269	Peak_332161	CRD_3435	Distal_Intergenic
chr7	55886740	55887663	Peak_332162	CRD_3435	Promoter
chr7	55887954	55888757	Peak_332163	CRD_3435	Promoter
chr7	55894754	55895394	Peak_332164	CRD_3435	Intron
chr7	55902943	55903408	Peak_332165	CRD_3435	Promoter
chr7	55903629	55904193	Peak_332166	CRD_3435	Promoter
chr7	55905305	55905747	Peak_332167	CRD_3435	Promoter
chr7	55911405	55911605	Peak_332168	CRD_3435	Promoter
chr7	55912150	55912645	Peak_332169	CRD_3435	Promoter
chr7	55912701	55913086	Peak_332170	CRD_3435	Promoter
chr7	55951443	55952614	Peak_332173	CRD_3435	Promoter
chr7	55964000	55964740	Peak_332174	CRD_3435	Promoter
chr7	55964969	55965231	Peak_332175	CRD_3435	Promoter
chr7	55965979	55967477	Peak_332176	CRD_3435	Promoter
chr7	55977024	55978801	Peak_332177	CRD_3435	Promoter
chr7	55985063	55985294	Peak_332178	CRD_3435	Intron
chr7	55989397	55989609	Peak_332179	CRD_3435	Intron
chr7	55998601	55998831	Peak_332180	CRD_3435	Intron
chr7	56004889	56005123	Peak_332181	CRD_3435	Distal_Intergenic
chr7	56009027	56009314	Peak_332182	CRD_3435	Exon
chr7	56009735	56010338	Peak_332183	CRD_3435	Exon
chr7	56012959	56013266	Peak_332184	CRD_3435	Intron
chr7	56020933	56021446	Peak_332185	CRD_3435	Exon
chr7	56023575	56023922	Peak_332186	CRD_3435	Intron
chr7	56033381	56034730	Peak_332187	CRD_3435	Promoter
chr7	56039270	56039513	Peak_332188	CRD_3435	Intron
chr7	56040726	56041093	Peak_332189	CRD_3435	Intron
chr7	56091673	56091995	Peak_332195	CRD_3435	Promoter
chr7	56092800	56093731	Peak_332196	CRD_3435	Promoter
chr7	56100517	56100962	Peak_332197	CRD_3435	Exon
chr7	56101038	56101716	Peak_332198	CRD_3435	Exon
chr7	55914300	55914550	Peak_332171	CRD_3435	Promoter
chr7	55917647	55918534	Peak_332172	CRD_3435	Exon
chr7	56105618	56105861	Peak_332199	CRD_3436	Promoter
chr7	56105944	56107136	Peak_332200	CRD_3436	Promoter
chr7	56115789	56116874	Peak_332201	CRD_3436	Promoter
chr7	56125315	56125566	Peak_332202	CRD_3436	Distal_Intergenic
chr7	56126621	56126938	Peak_332203	CRD_3436	Distal_Intergenic
chr7	56127212	56127472	Peak_332204	CRD_3436	Distal_Intergenic
chr7	56137917	56138116	Peak_332205	CRD_3436	Distal_Intergenic
chr7	56138782	56139158	Peak_332206	CRD_3436	Distal_Intergenic
chr7	56139231	56139483	Peak_332207	CRD_3436	Distal_Intergenic
chr7	56164970	56165435	Peak_332208	CRD_3436	Promoter
chr7	56168614	56170154	Peak_332209	CRD_3436	Distal_Intergenic
chr7	56175604	56176083	Peak_332210	CRD_3436	Promoter
chr7	56176505	56176743	Peak_332211	CRD_3436	Promoter
chr7	56179604	56179975	Peak_332212	CRD_3436	Distal_Intergenic
chr7	56180018	56180333	Peak_332213	CRD_3436	Distal_Intergenic
chr7	56187942	56188150	Peak_332214	CRD_3436	Distal_Intergenic
chr7	56188254	56189464	Peak_332215	CRD_3436	Distal_Intergenic
chr7	56212884	56213126	Peak_332216	CRD_3436	Distal_Intergenic
chr7	56224100	56224308	Peak_332217	CRD_3436	Distal_Intergenic
chr7	56226795	56227289	Peak_332218	CRD_3436	Promoter
chr7	56227357	56228395	Peak_332219	CRD_3436	Promoter
chr7	56256103	56256641	Peak_332222	CRD_3437	Distal_Intergenic
chr7	56257685	56258724	Peak_332223	CRD_3437	Distal_Intergenic
chr7	56279891	56280190	Peak_332224	CRD_3437	Distal_Intergenic
chr7	56287086	56288426	Peak_332225	CRD_3437	Promoter
chr7	56290392	56290599	Peak_332226	CRD_3437	Promoter
chr7	56290751	56291125	Peak_332227	CRD_3437	Promoter
chr7	56302627	56302960	Peak_332228	CRD_3438	Promoter
chr7	56303142	56303548	Peak_332229	CRD_3438	Promoter
chr7	56304116	56304892	Peak_332230	CRD_3438	Promoter
chr7	56319577	56319833	Peak_332231	CRD_3438	Promoter
chr7	56340974	56342033	Peak_332232	CRD_3438	Promoter
chr7	56343805	56344174	Peak_332233	CRD_3438	Distal_Intergenic
chr7	56349525	56349739	Peak_332234	CRD_3438	Distal_Intergenic
chr7	56351159	56351703	Peak_332235	CRD_3438	Distal_Intergenic
chr7	56359097	56359538	Peak_332236	CRD_3438	Promoter
chr7	56359743	56360851	Peak_332237	CRD_3438	Promoter
chr7	56392619	56392819	Peak_332239	CRD_3438	Distal_Intergenic
chr7	56422539	56422758	Peak_332240	CRD_3438	Intron
chr7	56537638	56538380	Peak_332241	CRD_3438	Promoter
chr7	56554157	56554356	Peak_332242	CRD_3438	Distal_Intergenic
chr7	56556174	56556373	Peak_332243	CRD_3438	Promoter
chr7	56578504	56578816	Peak_332244	CRD_3438	Promoter
chr7	56579475	56579867	Peak_332245	CRD_3438	Promoter
chr7	56600550	56601505	Peak_332246	CRD_3438	Promoter
chr7	56609038	56609454	Peak_332247	CRD_3438	Distal_Intergenic
chr7	56609519	56609728	Peak_332248	CRD_3438	Distal_Intergenic
chr7	56610250	56610739	Peak_332249	CRD_3438	Distal_Intergenic
chr7	56610988	56611231	Peak_332250	CRD_3438	Distal_Intergenic
chr7	56618093	56619032	Peak_332251	CRD_3438	Distal_Intergenic
chr7	56648937	56649367	Peak_332252	CRD_3438	Promoter
chr7	56658190	56659267	Peak_332253	CRD_3438	Distal_Intergenic
chr7	56663741	56663992	Peak_332254	CRD_3438	Distal_Intergenic
chr7	56670524	56670762	Peak_332255	CRD_3438	Distal_Intergenic
chr7	56690604	56690907	Peak_332256	CRD_3438	Distal_Intergenic
chr7	56700243	56700570	Peak_332257	CRD_3438	Distal_Intergenic
chr7	56738091	56738454	Peak_332258	CRD_3438	Promoter
chr7	56755765	56756180	Peak_332259	CRD_3438	Distal_Intergenic
chr7	56760198	56760421	Peak_332260	CRD_3438	Distal_Intergenic
chr7	56773139	56773543	Peak_332261	CRD_3438	Distal_Intergenic
chr7	56773600	56773830	Peak_332262	CRD_3438	Distal_Intergenic
chr7	56775112	56775312	Peak_332263	CRD_3438	Distal_Intergenic
chr7	56775437	56775674	Peak_332264	CRD_3438	Distal_Intergenic
chr7	56777238	56777536	Peak_332265	CRD_3438	Distal_Intergenic
chr7	56835063	56835409	Peak_332266	CRD_3438	Exon
chr7	56850181	56850551	Peak_332267	CRD_3438	Promoter
chr7	56957796	56958049	Peak_332268	CRD_3438	Promoter
chr7	56967358	56967633	Peak_332269	CRD_3438	Distal_Intergenic
chr7	57210278	57210536	Peak_332270	CRD_3438	Intron
chr7	57226283	57226696	Peak_332271	CRD_3438	Promoter
chr7	57228986	57229186	Peak_332272	CRD_3438	Promoter
chr7	57269969	57270475	Peak_332273	CRD_3438	Promoter
chr7	57276237	57276502	Peak_332274	CRD_3438	Distal_Intergenic
chr7	57305248	57305686	Peak_332275	CRD_3438	Distal_Intergenic
chr7	57311455	57311851	Peak_332276	CRD_3438	Distal_Intergenic
chr7	57316118	57316317	Peak_332277	CRD_3438	Distal_Intergenic
chr7	57316418	57316709	Peak_332278	CRD_3438	Distal_Intergenic
chr7	57316761	57316969	Peak_332279	CRD_3438	Distal_Intergenic
chr7	57333418	57334468	Peak_332280	CRD_3438	Distal_Intergenic
chr7	57342194	57342505	Peak_332281	CRD_3438	Distal_Intergenic
chr7	57342592	57342898	Peak_332282	CRD_3438	Distal_Intergenic
chr7	57353047	57353246	Peak_332283	CRD_3438	Distal_Intergenic
chr7	57362450	57362718	Peak_332284	CRD_3438	Distal_Intergenic
chr7	57370624	57371873	Peak_332285	CRD_3438	Distal_Intergenic
chr7	57403997	57404903	Peak_332286	CRD_3438	Promoter
chr7	57419970	57420215	Peak_332287	CRD_3438	Exon
chr7	57428711	57429943	Peak_332288	CRD_3438	Distal_Intergenic
chr7	57434603	57434857	Peak_332289	CRD_3438	Distal_Intergenic
chr7	57435575	57435890	Peak_332290	CRD_3438	Distal_Intergenic
chr7	57443421	57443620	Peak_332291	CRD_3438	Distal_Intergenic
chr7	57513542	57514207	Peak_332302	CRD_3438	Distal_Intergenic
chr7	57514599	57514885	Peak_332303	CRD_3438	Distal_Intergenic
chr7	57520158	57520364	Peak_332304	CRD_3438	Distal_Intergenic
chr7	57520430	57520735	Peak_332305	CRD_3438	Distal_Intergenic
chr7	57520940	57521189	Peak_332306	CRD_3438	Distal_Intergenic
chr7	57531480	57531688	Peak_332307	CRD_3438	Distal_Intergenic
chr7	57535507	57535713	Peak_332308	CRD_3438	Distal_Intergenic
chr7	57537858	57538154	Peak_332309	CRD_3438	Distal_Intergenic
chr7	57545736	57546189	Peak_332310	CRD_3438	Distal_Intergenic
chr7	57549783	57549990	Peak_332311	CRD_3438	Distal_Intergenic
chr7	57553612	57553862	Peak_332312	CRD_3438	Distal_Intergenic
chr7	57555283	57555759	Peak_332313	CRD_3438	Distal_Intergenic
chr7	57556153	57556352	Peak_332314	CRD_3438	Distal_Intergenic
chr7	57561578	57561860	Peak_332315	CRD_3438	Distal_Intergenic
chr7	57566195	57566486	Peak_332316	CRD_3438	Distal_Intergenic
chr7	57567915	57568395	Peak_332317	CRD_3438	Distal_Intergenic
chr7	57568501	57568771	Peak_332318	CRD_3438	Distal_Intergenic
chr7	57571798	57571998	Peak_332319	CRD_3438	Distal_Intergenic
chr7	57573428	57573639	Peak_332320	CRD_3438	Distal_Intergenic
chr7	57573843	57574226	Peak_332321	CRD_3438	Distal_Intergenic
chr7	57575200	57576001	Peak_332322	CRD_3438	Distal_Intergenic
chr7	57576217	57576416	Peak_332323	CRD_3438	Distal_Intergenic
chr7	57582670	57583000	Peak_332324	CRD_3438	Distal_Intergenic
chr7	57588067	57588342	Peak_332325	CRD_3438	Distal_Intergenic
chr7	57593888	57594139	Peak_332326	CRD_3438	Distal_Intergenic
chr7	57609872	57610891	Peak_332327	CRD_3438	Exon
chr7	57639441	57639671	Peak_332328	CRD_3438	Promoter
chr7	57640172	57640763	Peak_332329	CRD_3438	Promoter
chr7	57649670	57650302	Peak_332330	CRD_3438	Promoter
chr7	57656202	57658106	Peak_332331	CRD_3438	Promoter
chr7	57660964	57661923	Peak_332332	CRD_3438	Distal_Intergenic
chr7	57670349	57670781	Peak_332333	CRD_3438	Distal_Intergenic
chr7	57670920	57671182	Peak_332334	CRD_3438	Distal_Intergenic
chr7	57679775	57680069	Peak_332335	CRD_3438	Distal_Intergenic
chr7	57684131	57684341	Peak_332336	CRD_3438	Distal_Intergenic
chr7	57688249	57689433	Peak_332337	CRD_3438	Distal_Intergenic
chr7	57701029	57701230	Peak_332338	CRD_3438	Distal_Intergenic
chr7	57701921	57702347	Peak_332339	CRD_3438	Distal_Intergenic
chr7	57702763	57703018	Peak_332341	CRD_3438	Distal_Intergenic
chr7	57707570	57707773	Peak_332342	CRD_3438	Distal_Intergenic
chr7	57708301	57708551	Peak_332343	CRD_3439	Distal_Intergenic
chr7	57709110	57709908	Peak_332344	CRD_3439	Distal_Intergenic
chr7	57711901	57712287	Peak_332345	CRD_3439	Distal_Intergenic
chr7	57715245	57715626	Peak_332346	CRD_3439	Distal_Intergenic
chr7	57728564	57728812	Peak_332347	CRD_3439	Distal_Intergenic
chr7	57734915	57735449	Peak_332348	CRD_3439	Distal_Intergenic
chr7	57758875	57759282	Peak_332349	CRD_3439	Distal_Intergenic
chr7	57779351	57779676	Peak_332353	CRD_3440	Promoter
chr7	57786255	57786663	Peak_332354	CRD_3440	Distal_Intergenic
chr7	57787108	57787750	Peak_332355	CRD_3440	Distal_Intergenic
chr7	57795331	57795662	Peak_332356	CRD_3440	Distal_Intergenic
chr7	57799283	57799482	Peak_332357	CRD_3440	Distal_Intergenic
chr7	57802537	57803176	Peak_332358	CRD_3440	Distal_Intergenic
chr7	57803365	57803846	Peak_332359	CRD_3440	Distal_Intergenic
chr7	57816630	57817462	Peak_332360	CRD_3440	Promoter
chr7	57824740	57825268	Peak_332361	CRD_3440	Promoter
chr7	57825769	57826003	Peak_332362	CRD_3440	Promoter
chr7	57854511	57854852	Peak_332363	CRD_3440	Distal_Intergenic
chr7	57876958	57877346	Peak_332364	CRD_3440	Distal_Intergenic
chr7	57884829	57885090	Peak_332365	CRD_3440	Distal_Intergenic
chr7	57891285	57891493	Peak_332366	CRD_3440	Distal_Intergenic
chr7	57901335	57901738	Peak_332367	CRD_3440	Distal_Intergenic
chr7	57913974	57914924	Peak_332368	CRD_3440	Distal_Intergenic
chr7	57930215	57930414	Peak_332369	CRD_3440	Distal_Intergenic
chr7	57930679	57930938	Peak_332370	CRD_3440	Distal_Intergenic
chr7	57935000	57935203	Peak_332371	CRD_3440	Distal_Intergenic
chr7	57960511	57961137	Peak_332372	CRD_3440	Distal_Intergenic
chr7	57967086	57967286	Peak_332373	CRD_3440	Distal_Intergenic
chr7	57974060	57974261	Peak_332374	CRD_3440	Distal_Intergenic
chr7	57993602	57993810	Peak_332375	CRD_3440	Distal_Intergenic
chr7	61082794	61083035	Peak_332399	CRD_3440	Distal_Intergenic
chr7	61083579	61083867	Peak_332400	CRD_3440	Distal_Intergenic
chr7	61085465	61085767	Peak_332401	CRD_3440	Distal_Intergenic
chr7	62257303	62257772	Peak_332406	CRD_3441	Distal_Intergenic
chr7	62262027	62262367	Peak_332407	CRD_3441	Distal_Intergenic
chr7	62425212	62425607	Peak_332424	CRD_3441	Distal_Intergenic
chr7	62425943	62426588	Peak_332425	CRD_3441	Distal_Intergenic
chr7	62566526	62566794	Peak_332430	CRD_3441	Distal_Intergenic
chr7	62569926	62570599	Peak_332431	CRD_3441	Distal_Intergenic
chr7	63015610	63015974	Peak_332432	CRD_3441	Distal_Intergenic
chr7	63020183	63020596	Peak_332433	CRD_3441	Distal_Intergenic
chr7	63109990	63110236	Peak_332434	CRD_3441	Distal_Intergenic
chr7	63110362	63110606	Peak_332435	CRD_3441	Distal_Intergenic
chr7	63137455	63138064	Peak_332436	CRD_3441	Intron
chr7	63176637	63176842	Peak_332437	CRD_3441	Promoter
chr7	63194253	63194452	Peak_332438	CRD_3441	Distal_Intergenic
chr7	63201568	63201914	Peak_332439	CRD_3441	Distal_Intergenic
chr7	63204382	63204612	Peak_332440	CRD_3441	Distal_Intergenic
chr7	63205041	63205622	Peak_332441	CRD_3441	Distal_Intergenic
chr7	63368533	63368741	Peak_332442	CRD_3441	Promoter
chr7	63380928	63381128	Peak_332443	CRD_3441	Intron
chr7	63474293	63474515	Peak_332444	CRD_3441	Distal_Intergenic
chr7	63520289	63520644	Peak_332445	CRD_3442	Distal_Intergenic
chr7	63520900	63521290	Peak_332446	CRD_3442	Distal_Intergenic
chr7	63521351	63522243	Peak_332447	CRD_3442	Distal_Intergenic
chr7	63525256	63525461	Peak_332448	CRD_3442	Distal_Intergenic
chr7	63559872	63560111	Peak_332449	CRD_3443	Exon
chr7	63566018	63566443	Peak_332450	CRD_3443	Exon
chr7	63566803	63567157	Peak_332451	CRD_3443	Exon
chr7	63570487	63570853	Peak_332452	CRD_3443	Intron
chr7	63570949	63571351	Peak_332453	CRD_3443	Intron
chr7	63576688	63577035	Peak_332454	CRD_3443	Intron
chr7	63596824	63597171	Peak_332455	CRD_3444	Distal_Intergenic
chr7	63789120	63789918	Peak_332456	CRD_3444	Promoter
chr7	63817270	63817735	Peak_332457	CRD_3444	Distal_Intergenic
chr7	63819751	63820349	Peak_332458	CRD_3444	Distal_Intergenic
chr7	63899865	63901497	Peak_332459	CRD_3445	Promoter
chr7	63919097	63919297	Peak_332460	CRD_3445	Distal_Intergenic
chr7	63925301	63926943	Peak_332461	CRD_3445	Promoter
chr7	63938518	63938774	Peak_332462	CRD_3445	Promoter
chr7	64044963	64046199	Peak_332463	CRD_3445	Promoter
chr7	64130811	64131416	Peak_332464	CRD_3446	Intron
chr7	64153274	64153493	Peak_332465	CRD_3446	Promoter
chr7	64212803	64213293	Peak_332466	CRD_3446	Exon
chr7	64287517	64287904	Peak_332467	CRD_3446	Distal_Intergenic
chr7	64320971	64321264	Peak_332470	CRD_3447	Intron
chr7	64326310	64326537	Peak_332471	CRD_3447	Intron
chr7	64371595	64372019	Peak_332472	CRD_3447	Distal_Intergenic
chr7	64425779	64425981	Peak_332473	CRD_3447	Promoter
chr7	64446954	64447316	Peak_332474	CRD_3447	Promoter
chr7	64463565	64464175	Peak_332477	CRD_3447	Distal_Intergenic
chr7	64477450	64477817	Peak_332478	CRD_3447	Distal_Intergenic
chr7	64496617	64497243	Peak_332479	CRD_3447	Distal_Intergenic
chr7	64502287	64502575	Peak_332480	CRD_3447	Promoter
chr7	64502682	64503109	Peak_332481	CRD_3447	Promoter
chr7	64503732	64503941	Peak_332482	CRD_3447	Promoter
chr7	64504524	64504747	Peak_332483	CRD_3447	Distal_Intergenic
chr7	64505387	64505978	Peak_332484	CRD_3447	Distal_Intergenic
chr7	64533675	64533874	Peak_332485	CRD_3447	Intron
chr7	64537110	64537348	Peak_332486	CRD_3447	Intron
chr7	64849618	64850017	Peak_332517	CRD_3447	Exon
chr7	64855098	64855328	Peak_332518	CRD_3447	Promoter
chr7	64857792	64858069	Peak_332519	CRD_3447	Distal_Intergenic
chr7	64858120	64858709	Peak_332520	CRD_3447	Distal_Intergenic
chr7	64864122	64864490	Peak_332521	CRD_3447	Promoter
chr7	64449149	64449524	Peak_332475	CRD_3447	Distal_Intergenic
chr7	64459299	64459701	Peak_332476	CRD_3447	Distal_Intergenic
chr7	64541662	64542104	Peak_332487	CRD_3447	Promoter
chr7	64545409	64545648	Peak_332488	CRD_3447	Promoter
chr7	64546068	64546272	Peak_332489	CRD_3447	Promoter
chr7	64551158	64552391	Peak_332490	CRD_3447	Promoter
chr7	64562604	64563441	Peak_332491	CRD_3447	Promoter
chr7	64569385	64570354	Peak_332492	CRD_3447	Promoter
chr7	64574483	64574850	Peak_332493	CRD_3447	Distal_Intergenic
chr7	64584385	64584682	Peak_332494	CRD_3447	Promoter
chr7	64595690	64596322	Peak_332495	CRD_3447	Distal_Intergenic
chr7	64598290	64598511	Peak_332496	CRD_3447	Distal_Intergenic
chr7	64625259	64626423	Peak_332497	CRD_3447	Distal_Intergenic
chr7	64630453	64630756	Peak_332498	CRD_3447	Distal_Intergenic
chr7	64665668	64666661	Peak_332499	CRD_3447	Promoter
chr7	64678288	64678491	Peak_332500	CRD_3447	Promoter
chr7	64689128	64689453	Peak_332501	CRD_3447	Promoter
chr7	64689565	64690117	Peak_332502	CRD_3447	Promoter
chr7	64690309	64691451	Peak_332503	CRD_3447	Promoter
chr7	64695830	64696037	Peak_332504	CRD_3447	Intron
chr7	64765623	64766257	Peak_332505	CRD_3447	Promoter
chr7	64766461	64766813	Peak_332506	CRD_3447	Promoter
chr7	64775327	64775652	Peak_332507	CRD_3447	Distal_Intergenic
chr7	64793215	64793723	Peak_332508	CRD_3447	Promoter
chr7	64793909	64794906	Peak_332509	CRD_3447	Promoter
chr7	64803382	64803608	Peak_332510	CRD_3447	Intron
chr7	64807497	64808341	Peak_332511	CRD_3447	Intron
chr7	64810664	64810880	Peak_332512	CRD_3447	Intron
chr7	64813729	64813928	Peak_332513	CRD_3447	Intron
chr7	64814646	64815664	Peak_332514	CRD_3447	Exon
chr7	64819846	64820359	Peak_332515	CRD_3447	Intron
chr7	64820499	64820877	Peak_332516	CRD_3447	Intron
chr7	64864578	64864865	Peak_332522	CRD_3448	Promoter
chr7	64865948	64867009	Peak_332523	CRD_3448	Promoter
chr7	64876774	64878116	Peak_332524	CRD_3448	Promoter
chr7	64882344	64883100	Peak_332525	CRD_3448	Promoter
chr7	64888181	64888409	Peak_332526	CRD_3448	Promoter
chr7	65235697	65235910	Peak_332552	CRD_3449	Promoter
chr7	65239775	65240156	Peak_332553	CRD_3449	Distal_Intergenic
chr7	65251466	65252911	Peak_332554	CRD_3449	Distal_Intergenic
chr7	65266027	65266291	Peak_332555	CRD_3449	Distal_Intergenic
chr7	65373551	65374449	Peak_332558	CRD_3449	Promoter
chr7	65379109	65379904	Peak_332559	CRD_3449	Intron
chr7	65390421	65390805	Peak_332560	CRD_3449	Intron
chr7	65391695	65391949	Peak_332561	CRD_3449	Intron
chr7	65397702	65398587	Peak_332562	CRD_3449	Exon
chr7	65307743	65308292	Peak_332556	CRD_3449	Distal_Intergenic
chr7	65322010	65322639	Peak_332557	CRD_3449	Distal_Intergenic
chr7	64889980	64892046	Peak_332527	CRD_3449	Promoter
chr7	64892200	64892465	Peak_332528	CRD_3449	Promoter
chr7	64892975	64893484	Peak_332529	CRD_3449	Promoter
chr7	64902803	64903805	Peak_332530	CRD_3449	Promoter
chr7	64907520	64908057	Peak_332531	CRD_3449	Intron
chr7	64914564	64914953	Peak_332532	CRD_3449	Intron
chr7	64917016	64917482	Peak_332533	CRD_3449	Exon
chr7	64937129	64937402	Peak_332534	CRD_3449	Distal_Intergenic
chr7	64946601	64947214	Peak_332535	CRD_3449	Distal_Intergenic
chr7	64947901	64948171	Peak_332536	CRD_3449	Distal_Intergenic
chr7	64950672	64951637	Peak_332537	CRD_3449	Distal_Intergenic
chr7	64988456	64988795	Peak_332538	CRD_3449	Promoter
chr7	64994370	64995150	Peak_332539	CRD_3449	Intron
chr7	65001379	65001759	Peak_332540	CRD_3449	Intron
chr7	65006190	65007306	Peak_332541	CRD_3449	Promoter
chr7	65037421	65038650	Peak_332542	CRD_3449	Promoter
chr7	65038929	65039380	Peak_332543	CRD_3449	Promoter
chr7	65048596	65048837	Peak_332544	CRD_3449	Intron
chr7	65049059	65049354	Peak_332545	CRD_3449	Intron
chr7	65063953	65064152	Peak_332546	CRD_3449	Promoter
chr7	65080740	65081716	Peak_332547	CRD_3449	Promoter
chr7	65216448	65216724	Peak_332548	CRD_3449	Intron
chr7	65221302	65221589	Peak_332549	CRD_3449	Intron
chr7	65228809	65229055	Peak_332550	CRD_3449	Intron
chr7	65235048	65235365	Peak_332551	CRD_3449	Promoter
chr7	65791858	65792544	Peak_332579	CRD_3450	Intron
chr7	65798874	65799195	Peak_332580	CRD_3450	Intron
chr7	65804975	65805179	Peak_332581	CRD_3450	Distal_Intergenic
chr7	65820511	65820910	Peak_332582	CRD_3450	Distal_Intergenic
chr7	65981529	65981810	Peak_332596	CRD_3451	Promoter
chr7	65981872	65982854	Peak_332597	CRD_3451	Promoter
chr7	66030895	66031262	Peak_332598	CRD_3451	Promoter
chr7	66044286	66044499	Peak_332599	CRD_3451	Distal_Intergenic
chr7	66075171	66076572	Peak_332600	CRD_3451	Promoter
chr7	66198552	66198756	Peak_332604	CRD_3451	Distal_Intergenic
chr7	66204413	66205488	Peak_332605	CRD_3451	Promoter
chr7	66206939	66207216	Peak_332606	CRD_3451	Promoter
chr7	66224415	66224714	Peak_332607	CRD_3451	Promoter
chr7	65967796	65968145	Peak_332594	CRD_3451	Promoter
chr7	65972369	65973049	Peak_332595	CRD_3451	Promoter
chr7	66099505	66100845	Peak_332601	CRD_3451	Intron
chr7	66114308	66115760	Peak_332602	CRD_3451	Promoter
chr7	66140758	66141492	Peak_332603	CRD_3451	Intron
chr7	66258422	66258808	Peak_332608	CRD_3451	Intron
chr7	66281637	66282702	Peak_332609	CRD_3451	Intron
chr7	66348494	66349281	Peak_332610	CRD_3451	Intron
chr7	66352100	66352516	Peak_332611	CRD_3451	Promoter
chr7	66359495	66360365	Peak_332612	CRD_3451	Exon
chr7	66395143	66395666	Peak_332613	CRD_3451	Promoter
chr7	66412935	66414510	Peak_332614	CRD_3451	Intron
chr7	66453378	66453709	Peak_332615	CRD_3451	Promoter
chr7	66459692	66460292	Peak_332616	CRD_3451	Intron
chr7	66470474	66470744	Peak_332617	CRD_3451	Intron
chr7	66539688	66540402	Peak_332621	CRD_3451	Promoter
chr7	66542031	66542261	Peak_332622	CRD_3451	Promoter
chr7	66555887	66556195	Peak_332623	CRD_3451	Promoter
chr7	66557433	66558058	Peak_332624	CRD_3451	Promoter
chr7	66558907	66559340	Peak_332625	CRD_3451	Promoter
chr7	66576643	66577021	Peak_332626	CRD_3451	Promoter
chr7	66591812	66592793	Peak_332627	CRD_3451	Promoter
chr7	66627800	66629157	Peak_332628	CRD_3451	Promoter
chr7	66629453	66629953	Peak_332629	CRD_3451	Promoter
chr7	66635901	66636285	Peak_332630	CRD_3451	Promoter
chr7	66653775	66654999	Peak_332631	CRD_3451	Promoter
chr7	66655128	66655373	Peak_332632	CRD_3451	Promoter
chr7	66681325	66682439	Peak_332633	CRD_3451	Promoter
chr7	66697359	66697812	Peak_332634	CRD_3451	Intron
chr7	66698125	66698327	Peak_332636	CRD_3451	Intron
chr7	66737591	66738031	Peak_332637	CRD_3451	Promoter
chr7	66739953	66740913	Peak_332638	CRD_3451	Promoter
chr7	66741327	66741596	Peak_332639	CRD_3451	Promoter
chr7	66769154	66769856	Peak_332640	CRD_3451	Promoter
chr7	66770030	66770258	Peak_332641	CRD_3451	Promoter
chr7	66771658	66772213	Peak_332642	CRD_3451	Promoter
chr7	66803929	66804368	Peak_332643	CRD_3451	Intron
chr7	66843930	66845666	Peak_332644	CRD_3451	Promoter
chr7	66860168	66860613	Peak_332645	CRD_3451	Distal_Intergenic
chr7	66894798	66895113	Peak_332646	CRD_3451	Distal_Intergenic
chr7	66899680	66900601	Peak_332647	CRD_3451	Promoter
chr7	66920588	66921267	Peak_332648	CRD_3451	Promoter
chr7	66950566	66951584	Peak_332649	CRD_3451	Exon
chr7	66994740	66995051	Peak_332650	CRD_3451	Promoter
chr7	66995129	66995857	Peak_332651	CRD_3451	Promoter
chr7	66996180	66997197	Peak_332652	CRD_3451	Promoter
chr7	67019748	67020117	Peak_332653	CRD_3451	Intron
chr7	67021151	67021401	Peak_332654	CRD_3451	Intron
chr7	67040786	67041003	Peak_332655	CRD_3451	Intron
chr7	66492915	66494399	Peak_332618	CRD_3451	Promoter
chr7	66506717	66506958	Peak_332619	CRD_3451	Promoter
chr7	66529447	66530869	Peak_332620	CRD_3451	Exon
chr7	67041086	67041448	Peak_332656	CRD_3451	Intron
chr7	67042669	67043368	Peak_332657	CRD_3451	Intron
chr7	70230558	70230786	Peak_332744	CRD_3452	Intron
chr7	70230850	70231089	Peak_332745	CRD_3452	Intron
chr7	70254671	70254877	Peak_332746	CRD_3452	Intron
chr7	70289175	70289526	Peak_332747	CRD_3452	Intron
chr7	70299109	70299716	Peak_332748	CRD_3452	Intron
chr7	70322761	70323440	Peak_332749	CRD_3452	Intron
chr7	70325784	70326158	Peak_332750	CRD_3452	Intron
chr7	70334896	70335314	Peak_332751	CRD_3452	Intron
chr7	70357056	70357285	Peak_332752	CRD_3452	Intron
chr7	70383339	70383866	Peak_332753	CRD_3452	Intron
chr7	70387012	70387675	Peak_332754	CRD_3452	Intron
chr7	70389719	70390051	Peak_332755	CRD_3452	Intron
chr7	70392595	70393624	Peak_332756	CRD_3452	Intron
chr7	70416391	70418008	Peak_332757	CRD_3452	Intron
chr7	70434502	70434741	Peak_332758	CRD_3452	Intron
chr7	70470383	70470625	Peak_332759	CRD_3452	Intron
chr7	70498540	70499007	Peak_332760	CRD_3452	Intron
chr7	70525820	70526466	Peak_332761	CRD_3452	Intron
chr7	70526551	70526851	Peak_332762	CRD_3452	Intron
chr7	67226394	67226715	Peak_332660	CRD_3452	Intron
chr7	67229991	67230451	Peak_332661	CRD_3452	Intron
chr7	67267583	67268357	Peak_332662	CRD_3452	Distal_Intergenic
chr7	67302034	67303424	Peak_332663	CRD_3452	Promoter
chr7	67353160	67353364	Peak_332664	CRD_3452	Distal_Intergenic
chr7	67371824	67372156	Peak_332665	CRD_3452	Distal_Intergenic
chr7	67378216	67378523	Peak_332666	CRD_3452	Distal_Intergenic
chr7	67404084	67404539	Peak_332667	CRD_3452	Distal_Intergenic
chr7	67484292	67484648	Peak_332668	CRD_3452	Distal_Intergenic
chr7	67566031	67566473	Peak_332669	CRD_3452	Distal_Intergenic
chr7	67625216	67625787	Peak_332670	CRD_3452	Promoter
chr7	67631427	67631825	Peak_332671	CRD_3452	Distal_Intergenic
chr7	67636345	67636719	Peak_332672	CRD_3452	Distal_Intergenic
chr7	67647333	67647863	Peak_332673	CRD_3452	Distal_Intergenic
chr7	67659059	67659340	Peak_332674	CRD_3452	Distal_Intergenic
chr7	67711708	67712039	Peak_332675	CRD_3452	Distal_Intergenic
chr7	67771901	67772234	Peak_332676	CRD_3452	Promoter
chr7	67794458	67794854	Peak_332677	CRD_3452	Distal_Intergenic
chr7	67820934	67821666	Peak_332678	CRD_3452	Distal_Intergenic
chr7	67853222	67853612	Peak_332679	CRD_3452	Distal_Intergenic
chr7	67853802	67854953	Peak_332680	CRD_3452	Distal_Intergenic
chr7	67913590	67914222	Peak_332681	CRD_3452	Distal_Intergenic
chr7	67916572	67916934	Peak_332682	CRD_3452	Distal_Intergenic
chr7	67937608	67938218	Peak_332683	CRD_3452	Distal_Intergenic
chr7	67948021	67948291	Peak_332684	CRD_3452	Distal_Intergenic
chr7	68080739	68080938	Peak_332685	CRD_3452	Distal_Intergenic
chr7	68084454	68084801	Peak_332686	CRD_3452	Distal_Intergenic
chr7	68158775	68159278	Peak_332687	CRD_3452	Intron
chr7	68246255	68246897	Peak_332688	CRD_3452	Intron
chr7	68247341	68247577	Peak_332689	CRD_3452	Intron
chr7	68248772	68249322	Peak_332690	CRD_3452	Intron
chr7	68250807	68251321	Peak_332691	CRD_3452	Intron
chr7	68269071	68270071	Peak_332692	CRD_3452	Promoter
chr7	68306674	68307118	Peak_332693	CRD_3452	Distal_Intergenic
chr7	68321298	68321755	Peak_332694	CRD_3452	Distal_Intergenic
chr7	68336819	68337022	Peak_332695	CRD_3452	Distal_Intergenic
chr7	68348421	68348837	Peak_332696	CRD_3452	Distal_Intergenic
chr7	68358526	68358882	Peak_332697	CRD_3452	Distal_Intergenic
chr7	68414631	68415010	Peak_332698	CRD_3452	Distal_Intergenic
chr7	68420083	68421176	Peak_332699	CRD_3452	Distal_Intergenic
chr7	68440926	68441172	Peak_332700	CRD_3452	Distal_Intergenic
chr7	68511372	68511593	Peak_332701	CRD_3452	Distal_Intergenic
chr7	68542903	68543341	Peak_332702	CRD_3452	Distal_Intergenic
chr7	68682859	68683132	Peak_332703	CRD_3452	Distal_Intergenic
chr7	68697752	68697989	Peak_332704	CRD_3452	Distal_Intergenic
chr7	68749296	68749845	Peak_332705	CRD_3452	Distal_Intergenic
chr7	68853094	68853889	Peak_332706	CRD_3452	Distal_Intergenic
chr7	68984181	68984862	Peak_332707	CRD_3452	Distal_Intergenic
chr7	69172653	69173006	Peak_332708	CRD_3452	Distal_Intergenic
chr7	69217567	69217779	Peak_332709	CRD_3452	Distal_Intergenic
chr7	69256830	69257080	Peak_332710	CRD_3452	Intron
chr7	69275934	69276214	Peak_332711	CRD_3452	Intron
chr7	69315364	69315620	Peak_332712	CRD_3452	Intron
chr7	69399072	69399772	Peak_332713	CRD_3452	Promoter
chr7	69419296	69419968	Peak_332714	CRD_3452	Intron
chr7	69429938	69430156	Peak_332715	CRD_3452	Promoter
chr7	69502060	69502306	Peak_332716	CRD_3452	Distal_Intergenic
chr7	69502423	69502751	Peak_332717	CRD_3452	Distal_Intergenic
chr7	69515495	69516292	Peak_332718	CRD_3452	Distal_Intergenic
chr7	69518475	69518680	Peak_332719	CRD_3452	Distal_Intergenic
chr7	69598077	69598997	Peak_332720	CRD_3452	Promoter
chr7	69633116	69633675	Peak_332721	CRD_3452	Intron
chr7	69635439	69636052	Peak_332722	CRD_3452	Intron
chr7	69668597	69668869	Peak_332723	CRD_3452	Intron
chr7	69685057	69685275	Peak_332724	CRD_3452	Intron
chr7	69708890	69709145	Peak_332725	CRD_3452	Intron
chr7	69727947	69728910	Peak_332726	CRD_3452	Intron
chr7	69804833	69805805	Peak_332727	CRD_3452	Intron
chr7	69873619	69873862	Peak_332728	CRD_3452	Intron
chr7	69889875	69890083	Peak_332729	CRD_3452	Intron
chr7	69906145	69907364	Peak_332730	CRD_3452	Intron
chr7	69932065	69932393	Peak_332731	CRD_3452	Intron
chr7	69961466	69961670	Peak_332732	CRD_3452	Intron
chr7	69962300	69962553	Peak_332733	CRD_3452	Intron
chr7	69962610	69963110	Peak_332734	CRD_3452	Intron
chr7	69967358	69967559	Peak_332735	CRD_3452	Intron
chr7	70000799	70001283	Peak_332736	CRD_3452	Intron
chr7	70026293	70026518	Peak_332737	CRD_3452	Intron
chr7	70060401	70060602	Peak_332738	CRD_3452	Intron
chr7	70132825	70133328	Peak_332739	CRD_3452	Promoter
chr7	70135653	70136076	Peak_332740	CRD_3452	Promoter
chr7	70137119	70137419	Peak_332741	CRD_3452	Promoter
chr7	70193592	70193798	Peak_332742	CRD_3452	Intron
chr7	70212014	70212528	Peak_332743	CRD_3452	Intron
chr7	70530245	70530591	Peak_332763	CRD_3452	Intron
chr7	70539361	70540120	Peak_332764	CRD_3452	Intron
chr7	70574859	70575526	Peak_332765	CRD_3452	Intron
chr7	70595496	70595795	Peak_332766	CRD_3452	Promoter
chr7	70614255	70614882	Peak_332767	CRD_3452	Intron
chr7	70680853	70681149	Peak_332768	CRD_3452	Intron
chr7	70698298	70698513	Peak_332769	CRD_3452	Promoter
chr7	70703855	70704177	Peak_332770	CRD_3452	Intron
chr7	70763434	70764144	Peak_332771	CRD_3452	Promoter
chr7	70764231	70764640	Peak_332772	CRD_3452	Promoter
chr7	70776179	70777536	Peak_332773	CRD_3452	Promoter
chr7	70781855	70783099	Peak_332774	CRD_3452	Promoter
chr7	70829106	70829924	Peak_332775	CRD_3452	Distal_Intergenic
chr7	70857108	70857344	Peak_332776	CRD_3452	Distal_Intergenic
chr7	70863460	70863666	Peak_332777	CRD_3452	Distal_Intergenic
chr7	71130351	71130776	Peak_332778	CRD_3452	Promoter
chr7	71131133	71131700	Peak_332779	CRD_3452	Promoter
chr7	71133359	71133624	Peak_332780	CRD_3452	Promoter
chr7	71146074	71146975	Peak_332781	CRD_3452	Intron
chr7	71190997	71191198	Peak_332782	CRD_3452	Intron
chr7	71193417	71193735	Peak_332783	CRD_3452	Intron
chr7	71208896	71209152	Peak_332784	CRD_3452	Intron
chr7	71236325	71237036	Peak_332785	CRD_3452	Intron
chr7	71239345	71240291	Peak_332786	CRD_3452	Intron
chr7	71243974	71244245	Peak_332787	CRD_3452	Intron
chr7	71245072	71245500	Peak_332788	CRD_3452	Intron
chr7	71254742	71255414	Peak_332789	CRD_3452	Intron
chr7	71271149	71271453	Peak_332790	CRD_3452	Intron
chr7	71273763	71274324	Peak_332791	CRD_3452	Intron
chr7	71275513	71275971	Peak_332792	CRD_3453	Intron
chr7	71286389	71286661	Peak_332793	CRD_3453	Promoter
chr7	71290451	71290839	Peak_332794	CRD_3453	Intron
chr7	71300272	71300571	Peak_332795	CRD_3453	Promoter
chr7	71559140	71559474	Peak_332821	CRD_3454	Intron
chr7	71611868	71612115	Peak_332822	CRD_3454	Intron
chr7	71612718	71613294	Peak_332823	CRD_3454	Intron
chr7	71613458	71613706	Peak_332824	CRD_3454	Intron
chr7	71615071	71615270	Peak_332825	CRD_3454	Intron
chr7	71618236	71618607	Peak_332826	CRD_3454	Intron
chr7	71630453	71630927	Peak_332827	CRD_3454	Intron
chr7	71633146	71634078	Peak_332828	CRD_3454	Intron
chr7	71636189	71636784	Peak_332829	CRD_3454	Intron
chr7	71637590	71637882	Peak_332830	CRD_3454	Intron
chr7	71650600	71650851	Peak_332831	CRD_3454	Intron
chr7	71651047	71651366	Peak_332832	CRD_3454	Intron
chr7	71677030	71677276	Peak_332833	CRD_3454	Exon
chr7	71679394	71679834	Peak_332834	CRD_3454	Intron
chr7	71682978	71683551	Peak_332835	CRD_3454	Promoter
chr7	71695223	71695507	Peak_332836	CRD_3454	Intron
chr7	71705215	71706044	Peak_332837	CRD_3454	Intron
chr7	71733067	71733611	Peak_332838	CRD_3454	Distal_Intergenic
chr7	71736016	71736320	Peak_332839	CRD_3454	Distal_Intergenic
chr7	71800387	71800668	Peak_332843	CRD_3454	Intron
chr7	71812011	71812660	Peak_332844	CRD_3454	Promoter
chr7	71843782	71844214	Peak_332845	CRD_3454	Intron
chr7	72028103	72028640	Peak_332846	CRD_3454	Intron
chr7	73005770	73006311	Peak_332869	CRD_3454	Promoter
chr7	73324146	73324433	Peak_332870	CRD_3454	Promoter
chr7	73439420	73439771	Peak_332871	CRD_3454	Exon
chr7	73446665	73447281	Peak_332872	CRD_3454	Exon
chr7	73451845	73452186	Peak_332873	CRD_3454	Intron
chr7	73636275	73636753	Peak_332885	CRD_3454	Distal_Intergenic
chr7	73657042	73657265	Peak_332886	CRD_3454	Distal_Intergenic
chr7	73667648	73667987	Peak_332887	CRD_3454	Promoter
chr7	73675247	73675528	Peak_332888	CRD_3454	Distal_Intergenic
chr7	74371293	74371589	Peak_332932	CRD_3454	Intron
chr7	74380016	74380249	Peak_332933	CRD_3454	Promoter
chr7	74393635	74394000	Peak_332934	CRD_3454	Intron
chr7	74394535	74394947	Peak_332935	CRD_3454	Intron
chr7	74717776	74718146	Peak_332959	CRD_3454	Promoter
chr7	74788645	74788968	Peak_332960	CRD_3454	Exon
chr7	74852204	74852407	Peak_332961	CRD_3454	Promoter
chr7	74890462	74890964	Peak_332962	CRD_3454	Promoter
chr7	75041927	75042126	Peak_332963	CRD_3454	Intron
chr7	75042209	75042440	Peak_332964	CRD_3454	Exon
chr7	71486972	71487331	Peak_332811	CRD_3454	Intron
chr7	71497264	71498014	Peak_332812	CRD_3454	Intron
chr7	71517963	71518218	Peak_332813	CRD_3454	Intron
chr7	71518331	71519234	Peak_332814	CRD_3454	Intron
chr7	71521354	71521947	Peak_332815	CRD_3454	Intron
chr7	71521999	71522333	Peak_332816	CRD_3454	Intron
chr7	71526246	71526521	Peak_332817	CRD_3454	Intron
chr7	71537885	71538145	Peak_332818	CRD_3454	Intron
chr7	71539349	71539950	Peak_332819	CRD_3454	Intron
chr7	71543438	71543774	Peak_332820	CRD_3454	Intron
chr7	71746092	71746315	Peak_332840	CRD_3454	Distal_Intergenic
chr7	71775623	71776115	Peak_332841	CRD_3454	Distal_Intergenic
chr7	71784218	71784502	Peak_332842	CRD_3454	Exon
chr7	72042849	72043268	Peak_332847	CRD_3454	Intron
chr7	72063369	72063672	Peak_332848	CRD_3454	Intron
chr7	72158338	72158763	Peak_332849	CRD_3454	Intron
chr7	72176918	72177208	Peak_332850	CRD_3454	Intron
chr7	72182112	72182438	Peak_332851	CRD_3454	Intron
chr7	72235394	72235650	Peak_332852	CRD_3454	Intron
chr7	72405197	72406169	Peak_332853	CRD_3454	Intron
chr7	72441554	72442412	Peak_332854	CRD_3454	Intron
chr7	72447163	72447695	Peak_332855	CRD_3454	Promoter
chr7	72538959	72539175	Peak_332856	CRD_3454	Distal_Intergenic
chr7	72546547	72547315	Peak_332857	CRD_3454	Distal_Intergenic
chr7	72583566	72583987	Peak_332858	CRD_3454	Intron
chr7	72705766	72706075	Peak_332859	CRD_3454	Intron
chr7	72805685	72806311	Peak_332860	CRD_3454	Intron
chr7	72827837	72828881	Peak_332861	CRD_3454	Promoter
chr7	72829162	72830305	Peak_332862	CRD_3454	Promoter
chr7	72879042	72879497	Peak_332863	CRD_3454	Promoter
chr7	72879938	72880253	Peak_332864	CRD_3454	Promoter
chr7	71300639	71300845	Peak_332796	CRD_3454	Promoter
chr7	71308049	71308662	Peak_332797	CRD_3454	Promoter
chr7	71310800	71311064	Peak_332798	CRD_3454	Intron
chr7	71311493	71312152	Peak_332799	CRD_3454	Intron
chr7	71319769	71320238	Peak_332800	CRD_3454	Intron
chr7	71321173	71321485	Peak_332801	CRD_3454	Intron
chr7	71334202	71334453	Peak_332802	CRD_3454	Promoter
chr7	71334551	71334804	Peak_332803	CRD_3454	Promoter
chr7	71348786	71349036	Peak_332804	CRD_3454	Intron
chr7	71349245	71349522	Peak_332805	CRD_3454	Intron
chr7	71361521	71361896	Peak_332806	CRD_3454	Intron
chr7	71389990	71390198	Peak_332807	CRD_3454	Intron
chr7	71404432	71404758	Peak_332808	CRD_3454	Intron
chr7	71408178	71408833	Peak_332809	CRD_3454	Intron
chr7	71457751	71458630	Peak_332810	CRD_3454	Intron
chr7	72915050	72915542	Peak_332865	CRD_3454	Intron
chr7	72918266	72918469	Peak_332866	CRD_3454	Intron
chr7	72924460	72925532	Peak_332867	CRD_3454	Promoter
chr7	73501400	73501682	Peak_332874	CRD_3454	Intron
chr7	73504898	73505516	Peak_332875	CRD_3454	Promoter
chr7	73522179	73523137	Peak_332876	CRD_3454	Promoter
chr7	73527952	73528720	Peak_332877	CRD_3454	Distal_Intergenic
chr7	73556728	73557493	Peak_332878	CRD_3454	Promoter
chr7	73557645	73558253	Peak_332879	CRD_3454	Promoter
chr7	73560107	73560516	Peak_332880	CRD_3454	Promoter
chr7	73578398	73579434	Peak_332881	CRD_3454	Promoter
chr7	73587795	73588286	Peak_332882	CRD_3454	Distal_Intergenic
chr7	73624430	73624766	Peak_332883	CRD_3454	Promoter
chr7	73626608	73627226	Peak_332884	CRD_3454	Promoter
chr7	73683033	73683758	Peak_332889	CRD_3454	Promoter
chr7	73698518	73699141	Peak_332890	CRD_3454	Promoter
chr7	73699241	73699961	Peak_332891	CRD_3454	Promoter
chr7	73701538	73701798	Peak_332892	CRD_3454	Promoter
chr7	73704811	73706983	Peak_332893	CRD_3454	Promoter
chr7	73707135	73707673	Peak_332894	CRD_3454	Promoter
chr7	73715495	73716036	Peak_332895	CRD_3454	Intron
chr7	73716257	73716490	Peak_332896	CRD_3454	Intron
chr7	73716947	73717418	Peak_332897	CRD_3454	Promoter
chr7	73717478	73718191	Peak_332898	CRD_3454	Promoter
chr7	73719619	73719892	Peak_332899	CRD_3454	Promoter
chr7	73721309	73721861	Peak_332900	CRD_3454	Promoter
chr7	73725755	73726060	Peak_332901	CRD_3454	Distal_Intergenic
chr7	73738103	73738403	Peak_332902	CRD_3454	Promoter
chr7	73738641	73739779	Peak_332903	CRD_3454	Promoter
chr7	73746346	73746770	Peak_332904	CRD_3454	Distal_Intergenic
chr7	73792436	73793007	Peak_332905	CRD_3454	Distal_Intergenic
chr7	73842377	73842861	Peak_332906	CRD_3454	Promoter
chr7	73866225	73866428	Peak_332907	CRD_3454	Distal_Intergenic
chr7	73904890	73905162	Peak_332908	CRD_3454	Distal_Intergenic
chr7	74026881	74027173	Peak_332909	CRD_3454	Promoter
chr7	74032183	74032456	Peak_332910	CRD_3454	Intron
chr7	74061814	74062449	Peak_332911	CRD_3454	Promoter
chr7	74067947	74068155	Peak_332912	CRD_3454	Intron
chr7	74074784	74075138	Peak_332913	CRD_3454	Distal_Intergenic
chr7	74082663	74084053	Peak_332914	CRD_3454	Promoter
chr7	74084538	74084883	Peak_332915	CRD_3454	Promoter
chr7	74094175	74094379	Peak_332916	CRD_3454	Promoter
chr7	74173634	74174438	Peak_332917	CRD_3454	Promoter
chr7	74180252	74180814	Peak_332918	CRD_3454	Intron
chr7	74195632	74196576	Peak_332919	CRD_3454	Exon
chr7	74206558	74207060	Peak_332920	CRD_3454	Promoter
chr7	74253882	74254133	Peak_332921	CRD_3454	Promoter
chr7	74254306	74255215	Peak_332922	CRD_3454	Promoter
chr7	74269849	74270186	Peak_332923	CRD_3454	Distal_Intergenic
chr7	74277033	74277260	Peak_332924	CRD_3454	Distal_Intergenic
chr7	74279298	74280173	Peak_332925	CRD_3454	Distal_Intergenic
chr7	74288173	74289565	Peak_332926	CRD_3454	Promoter
chr7	74290236	74290452	Peak_332927	CRD_3454	Promoter
chr7	74291027	74291404	Peak_332928	CRD_3454	Promoter
chr7	74343782	74344200	Peak_332929	CRD_3454	Intron
chr7	74347475	74348142	Peak_332930	CRD_3454	Intron
chr7	74365164	74365900	Peak_332931	CRD_3454	Intron
chr7	74401141	74401585	Peak_332936	CRD_3454	Promoter
chr7	74402617	74402882	Peak_332937	CRD_3454	Promoter
chr7	74417454	74417724	Peak_332938	CRD_3454	Distal_Intergenic
chr7	74452991	74453408	Peak_332939	CRD_3454	Promoter
chr7	74453652	74454010	Peak_332940	CRD_3454	Promoter
chr7	74466362	74466671	Peak_332941	CRD_3454	Intron
chr7	74477789	74478563	Peak_332942	CRD_3454	Intron
chr7	74479688	74479893	Peak_332943	CRD_3454	Intron
chr7	74480012	74480701	Peak_332944	CRD_3454	Intron
chr7	74483330	74484167	Peak_332945	CRD_3454	Intron
chr7	74490364	74491094	Peak_332946	CRD_3454	Promoter
chr7	74523981	74524402	Peak_332947	CRD_3454	Exon
chr7	74542572	74542910	Peak_332948	CRD_3454	Promoter
chr7	74566809	74567072	Peak_332949	CRD_3454	Intron
chr7	74569205	74569801	Peak_332950	CRD_3454	Intron
chr7	74575465	74575694	Peak_332951	CRD_3454	Intron
chr7	74606634	74606992	Peak_332952	CRD_3454	Promoter
chr7	74607049	74607291	Peak_332953	CRD_3454	Promoter
chr7	74635680	74635997	Peak_332954	CRD_3454	Promoter
chr7	74656344	74656838	Peak_332955	CRD_3454	Promoter
chr7	74656907	74658038	Peak_332956	CRD_3454	Promoter
chr7	74658254	74658811	Peak_332957	CRD_3454	Promoter
chr7	74708390	74709207	Peak_332958	CRD_3454	Intron
chr7	75046150	75047032	Peak_332965	CRD_3454	Intron
chr7	75056518	75057053	Peak_332966	CRD_3454	Promoter
chr7	75073030	75073587	Peak_332967	CRD_3454	Promoter
chr7	75073638	75074273	Peak_332968	CRD_3454	Promoter
chr7	75092919	75093253	Peak_332969	CRD_3454	Promoter
chr7	75093470	75093673	Peak_332970	CRD_3454	Promoter
chr7	75156881	75157285	Peak_332971	CRD_3454	Exon
chr7	75442732	75443034	Peak_332972	CRD_3454	Promoter
chr7	75485410	75485769	Peak_332973	CRD_3454	Promoter
chr7	75486131	75486690	Peak_332974	CRD_3454	Promoter
chr7	75527946	75528619	Peak_332975	CRD_3454	Promoter
chr7	75619663	75620187	Peak_332976	CRD_3454	Intron
chr7	75623418	75623887	Peak_332977	CRD_3454	Intron
chr7	75624075	75624439	Peak_332978	CRD_3454	Promoter
chr7	75628856	75629612	Peak_332979	CRD_3454	Promoter
chr7	75663356	75663820	Peak_332980	CRD_3454	Intron
chr7	75711824	75712441	Peak_332981	CRD_3454	Intron
chr7	75738887	75739430	Peak_332982	CRD_3454	Promoter
chr7	75739671	75740003	Peak_332983	CRD_3454	Promoter
chr7	75762484	75762781	Peak_332984	CRD_3454	Distal_Intergenic
chr7	75776648	75776937	Peak_332985	CRD_3454	Intron
chr7	75791523	75791806	Peak_332986	CRD_3454	Promoter
chr7	75842643	75843353	Peak_332987	CRD_3454	Promoter
chr7	75866519	75866749	Peak_332988	CRD_3454	Intron
chr7	75869031	75869235	Peak_332989	CRD_3454	Intron
chr7	75870461	75871129	Peak_332990	CRD_3454	Intron
chr7	75872070	75872350	Peak_332991	CRD_3454	Intron
chr7	75878277	75880126	Peak_332992	CRD_3454	Promoter
chr7	75888147	75888873	Peak_332993	CRD_3454	Exon
chr7	75889133	75889682	Peak_332994	CRD_3454	Distal_Intergenic
chr7	75905899	75906215	Peak_332995	CRD_3454	Promoter
chr7	75914238	75915322	Peak_332996	CRD_3454	Promoter
chr7	75915749	75916266	Peak_332997	CRD_3454	Promoter
chr7	76138545	76139040	Peak_333009	CRD_3455	Distal_Intergenic
chr7	76153588	76153811	Peak_333010	CRD_3455	Distal_Intergenic
chr7	76157130	76157334	Peak_333011	CRD_3455	Distal_Intergenic
chr7	76166094	76167140	Peak_333012	CRD_3455	Distal_Intergenic
chr7	76167562	76167917	Peak_333013	CRD_3455	Distal_Intergenic
chr7	76177834	76178741	Peak_333014	CRD_3455	Distal_Intergenic
chr7	76182559	76182950	Peak_333015	CRD_3455	Distal_Intergenic
chr7	76191899	76192152	Peak_333016	CRD_3455	Distal_Intergenic
chr7	76201453	76201980	Peak_333017	CRD_3455	Promoter
chr7	76202304	76203048	Peak_333018	CRD_3455	Promoter
chr7	76214750	76215525	Peak_333019	CRD_3455	Intron
chr7	76340726	76341032	Peak_333044	CRD_3455	Intron
chr7	76341621	76342052	Peak_333045	CRD_3455	Intron
chr7	76351794	76352559	Peak_333046	CRD_3455	Intron
chr7	76358200	76358454	Peak_333047	CRD_3455	Promoter
chr7	75994507	75995284	Peak_333001	CRD_3455	Promoter
chr7	76008957	76009575	Peak_333002	CRD_3455	Intron
chr7	76047653	76048234	Peak_333003	CRD_3455	Promoter
chr7	76048510	76048783	Peak_333004	CRD_3455	Promoter
chr7	76067494	76067972	Peak_333005	CRD_3455	Exon
chr7	76068709	76069826	Peak_333006	CRD_3455	Exon
chr7	76130703	76130904	Peak_333007	CRD_3455	Promoter
chr7	76131910	76132255	Peak_333008	CRD_3455	Promoter
chr7	76216709	76216985	Peak_333020	CRD_3455	Intron
chr7	76218154	76218747	Peak_333021	CRD_3455	Intron
chr7	76220678	76221105	Peak_333022	CRD_3455	Intron
chr7	76233603	76234873	Peak_333023	CRD_3455	Promoter
chr7	76235126	76235462	Peak_333024	CRD_3455	Promoter
chr7	76249240	76249894	Peak_333025	CRD_3455	Intron
chr7	76262833	76263280	Peak_333026	CRD_3455	Promoter
chr7	76268678	76269243	Peak_333027	CRD_3455	Exon
chr7	76269761	76270469	Peak_333028	CRD_3455	Promoter
chr7	76278584	76278891	Peak_333029	CRD_3455	Intron
chr7	76287556	76287890	Peak_333030	CRD_3455	Distal_Intergenic
chr7	76333620	76334038	Peak_333041	CRD_3455	Intron
chr7	76337025	76337540	Peak_333042	CRD_3455	Intron
chr7	76338333	76338557	Peak_333043	CRD_3455	Intron
chr7	75925531	75926215	Peak_332998	CRD_3455	Promoter
chr7	75933225	75933431	Peak_332999	CRD_3455	Intron
chr7	75974051	75974590	Peak_333000	CRD_3455	Intron
chr7	76291103	76292341	Peak_333031	CRD_3455	Distal_Intergenic
chr7	76294235	76295021	Peak_333032	CRD_3455	Distal_Intergenic
chr7	76297240	76297674	Peak_333033	CRD_3455	Distal_Intergenic
chr7	76301836	76302786	Peak_333034	CRD_3455	Promoter
chr7	76303480	76303764	Peak_333035	CRD_3455	Promoter
chr7	76310341	76310979	Peak_333036	CRD_3455	Distal_Intergenic
chr7	76314275	76314640	Peak_333037	CRD_3455	Distal_Intergenic
chr7	76317568	76319121	Peak_333038	CRD_3455	Distal_Intergenic
chr7	76328410	76328729	Peak_333039	CRD_3455	Exon
chr7	76329929	76330711	Peak_333040	CRD_3455	Exon
chr7	76358812	76359997	Peak_333048	CRD_3456	Promoter
chr7	76364013	76365103	Peak_333049	CRD_3456	Promoter
chr7	76372871	76373615	Peak_333050	CRD_3456	Distal_Intergenic
chr7	76379163	76380799	Peak_333051	CRD_3456	Distal_Intergenic
chr7	76392607	76393498	Peak_333052	CRD_3456	Promoter
chr7	76394875	76395331	Peak_333053	CRD_3457	Promoter
chr7	76395452	76395727	Peak_333054	CRD_3457	Promoter
chr7	76396073	76396757	Peak_333055	CRD_3457	Promoter
chr7	76397143	76397571	Peak_333056	CRD_3457	Promoter
chr7	76406595	76406817	Peak_333057	CRD_3457	Promoter
chr7	76411439	76412082	Peak_333058	CRD_3457	Promoter
chr7	76437883	76438234	Peak_333059	CRD_3457	Promoter
chr7	76502752	76503473	Peak_333060	CRD_3457	Promoter
chr7	76548849	76549480	Peak_333061	CRD_3457	Promoter
chr7	76570278	76570901	Peak_333062	CRD_3457	Intron
chr7	76583228	76583626	Peak_333063	CRD_3457	Intron
chr7	76606082	76606295	Peak_333064	CRD_3457	Intron
chr7	76626618	76626888	Peak_333065	CRD_3457	Promoter
chr7	76627157	76627650	Peak_333066	CRD_3457	Promoter
chr7	76736078	76736432	Peak_333067	CRD_3457	Distal_Intergenic
chr7	76743280	76743484	Peak_333068	CRD_3457	Distal_Intergenic
chr7	77336174	77336437	Peak_333089	CRD_3458	Intron
chr7	77356463	77357366	Peak_333090	CRD_3458	Promoter
chr7	77382413	77382858	Peak_333091	CRD_3458	Exon
chr7	77383344	77383670	Peak_333092	CRD_3458	Intron
chr7	77386387	77386978	Peak_333093	CRD_3458	Intron
chr7	77404717	77405278	Peak_333094	CRD_3458	Promoter
chr7	77412725	77413050	Peak_333095	CRD_3458	Promoter
chr7	77414109	77414308	Peak_333096	CRD_3458	Promoter
chr7	77415369	77415858	Peak_333097	CRD_3458	Promoter
chr7	77416443	77416875	Peak_333098	CRD_3458	Promoter
chr7	77431874	77432405	Peak_333099	CRD_3458	Distal_Intergenic
chr7	77439586	77439871	Peak_333100	CRD_3458	Distal_Intergenic
chr7	77050905	77051286	Peak_333074	CRD_3458	Intron
chr7	77051480	77051682	Peak_333075	CRD_3458	Intron
chr7	77079238	77079445	Peak_333076	CRD_3458	Intron
chr7	77121904	77122944	Peak_333077	CRD_3458	Promoter
chr7	77128631	77129016	Peak_333078	CRD_3458	Intron
chr7	77139163	77139680	Peak_333079	CRD_3458	Intron
chr7	77199333	77200032	Peak_333080	CRD_3458	Promoter
chr7	77216228	77216926	Peak_333081	CRD_3458	Intron
chr7	77247206	77247530	Peak_333082	CRD_3458	Intron
chr7	77259699	77259914	Peak_333083	CRD_3458	Promoter
chr7	77284042	77284308	Peak_333084	CRD_3458	Promoter
chr7	77284633	77285049	Peak_333085	CRD_3458	Promoter
chr7	77315082	77315333	Peak_333086	CRD_3458	Promoter
chr7	77331859	77332610	Peak_333087	CRD_3458	Promoter
chr7	77335554	77336102	Peak_333088	CRD_3458	Intron
chr7	77536332	77537638	Peak_333101	CRD_3458	Promoter
chr7	77537946	77538577	Peak_333102	CRD_3458	Promoter
chr7	77538665	77538950	Peak_333103	CRD_3458	Promoter
chr7	77542430	77542630	Peak_333104	CRD_3458	Intron
chr7	77548568	77549895	Peak_333105	CRD_3458	Promoter
chr7	77577236	77577436	Peak_333106	CRD_3458	Intron
chr7	77577581	77578231	Peak_333107	CRD_3458	Intron
chr7	77602406	77602820	Peak_333108	CRD_3458	Intron
chr7	77618474	77618713	Peak_333109	CRD_3458	Exon
chr7	77623372	77623782	Peak_333110	CRD_3458	Intron
chr7	77626680	77627109	Peak_333111	CRD_3458	Promoter
chr7	77627359	77627583	Peak_333112	CRD_3458	Promoter
chr7	77631025	77631334	Peak_333113	CRD_3458	Intron
chr7	77631629	77632020	Peak_333114	CRD_3458	Intron
chr7	77650468	77651059	Peak_333115	CRD_3458	Distal_Intergenic
chr7	77651248	77651448	Peak_333116	CRD_3458	Distal_Intergenic
chr7	77651596	77651970	Peak_333117	CRD_3458	Distal_Intergenic
chr7	77657720	77658312	Peak_333118	CRD_3458	Exon
chr7	77672458	77672933	Peak_333119	CRD_3458	Intron
chr7	77674772	77675492	Peak_333120	CRD_3458	Intron
chr7	77695746	77697693	Peak_333121	CRD_3458	Promoter
chr7	77697906	77698105	Peak_333122	CRD_3458	Promoter
chr7	77722752	77723124	Peak_333123	CRD_3458	Intron
chr7	77971759	77972162	Peak_333156	CRD_3459	Distal_Intergenic
chr7	78017263	78017528	Peak_333157	CRD_3459	Exon
chr7	78018625	78018860	Peak_333158	CRD_3459	Exon
chr7	78018933	78019290	Peak_333159	CRD_3459	Exon
chr7	78019743	78019991	Peak_333160	CRD_3459	Exon
chr7	78020218	78020845	Peak_333161	CRD_3459	Intron
chr7	78026344	78026828	Peak_333162	CRD_3459	Intron
chr7	78029531	78030097	Peak_333163	CRD_3459	Intron
chr7	78030912	78031350	Peak_333164	CRD_3459	Intron
chr7	78031421	78032032	Peak_333165	CRD_3459	Promoter
chr7	78141058	78142605	Peak_333180	CRD_3459	Intron
chr7	78147769	78147970	Peak_333181	CRD_3459	Intron
chr7	78148198	78148508	Peak_333182	CRD_3459	Intron
chr7	78149821	78150078	Peak_333183	CRD_3459	Intron
chr7	77758188	77758493	Peak_333127	CRD_3459	Promoter
chr7	77758568	77758982	Peak_333128	CRD_3459	Promoter
chr7	77759361	77759878	Peak_333129	CRD_3459	Promoter
chr7	77771839	77772917	Peak_333130	CRD_3459	Intron
chr7	77773176	77773396	Peak_333131	CRD_3459	Exon
chr7	77773473	77773676	Peak_333132	CRD_3459	Intron
chr7	77778478	77778912	Peak_333133	CRD_3459	Exon
chr7	77779157	77779361	Peak_333134	CRD_3459	Exon
chr7	77792100	77792299	Peak_333135	CRD_3459	Exon
chr7	77797716	77799070	Peak_333136	CRD_3459	Promoter
chr7	77811515	77812086	Peak_333137	CRD_3459	Intron
chr7	77812153	77812742	Peak_333138	CRD_3459	Intron
chr7	77838922	77839237	Peak_333139	CRD_3459	Promoter
chr7	77851548	77851963	Peak_333140	CRD_3459	Intron
chr7	77861289	77861488	Peak_333141	CRD_3459	Intron
chr7	77862167	77862976	Peak_333142	CRD_3459	Intron
chr7	77902359	77902572	Peak_333143	CRD_3459	Intron
chr7	77903700	77903979	Peak_333144	CRD_3459	Promoter
chr7	77908763	77909027	Peak_333145	CRD_3459	Promoter
chr7	77914013	77914621	Peak_333146	CRD_3459	Intron
chr7	77921462	77921685	Peak_333147	CRD_3459	Promoter
chr7	77922687	77922906	Peak_333148	CRD_3459	Promoter
chr7	77933378	77933984	Peak_333149	CRD_3459	Intron
chr7	77934235	77934540	Peak_333150	CRD_3459	Intron
chr7	77934757	77935348	Peak_333151	CRD_3459	Intron
chr7	77940466	77940930	Peak_333152	CRD_3459	Promoter
chr7	77956256	77956458	Peak_333153	CRD_3459	Exon
chr7	77956577	77956968	Peak_333154	CRD_3459	Exon
chr7	77960781	77961215	Peak_333155	CRD_3459	Distal_Intergenic
chr7	78033367	78033843	Peak_333166	CRD_3459	Promoter
chr7	78037158	78038292	Peak_333167	CRD_3459	Promoter
chr7	78041394	78041919	Peak_333168	CRD_3459	Intron
chr7	78058083	78058817	Peak_333169	CRD_3459	Intron
chr7	78066799	78067033	Peak_333170	CRD_3459	Promoter
chr7	78079633	78081353	Peak_333171	CRD_3459	Promoter
chr7	78090681	78091172	Peak_333172	CRD_3459	Intron
chr7	78099714	78100296	Peak_333173	CRD_3459	Intron
chr7	78108316	78108666	Peak_333174	CRD_3459	Intron
chr7	78121949	78122292	Peak_333175	CRD_3459	Intron
chr7	78123813	78124674	Peak_333176	CRD_3459	Intron
chr7	78132364	78133236	Peak_333177	CRD_3459	Promoter
chr7	78133288	78133542	Peak_333178	CRD_3459	Promoter
chr7	78134342	78134585	Peak_333179	CRD_3459	Promoter
chr7	78151311	78151926	Peak_333184	CRD_3459	Intron
chr7	78156894	78157126	Peak_333185	CRD_3459	Intron
chr7	78159866	78160904	Peak_333186	CRD_3459	Exon
chr7	78165202	78166339	Peak_333187	CRD_3459	Promoter
chr7	78172193	78172478	Peak_333188	CRD_3459	Promoter
chr7	78173691	78173966	Peak_333189	CRD_3459	Intron
chr7	78175069	78176526	Peak_333190	CRD_3459	Promoter
chr7	78191492	78191824	Peak_333191	CRD_3459	Intron
chr7	78191914	78192237	Peak_333192	CRD_3459	Promoter
chr7	78193907	78194149	Peak_333193	CRD_3459	Promoter
chr7	78194707	78194960	Peak_333194	CRD_3459	Promoter
chr7	78195297	78195867	Peak_333195	CRD_3459	Promoter
chr7	78205468	78206023	Peak_333196	CRD_3459	Intron
chr7	78222450	78222810	Peak_333197	CRD_3459	Intron
chr7	78234600	78234987	Peak_333198	CRD_3459	Intron
chr7	78251643	78252288	Peak_333199	CRD_3459	Exon
chr7	78254178	78254506	Peak_333200	CRD_3459	Exon
chr7	78254837	78255467	Peak_333201	CRD_3459	Exon
chr7	78260657	78261605	Peak_333202	CRD_3459	Intron
chr7	78379269	78379468	Peak_333217	CRD_3460	Intron
chr7	78384776	78385066	Peak_333218	CRD_3460	Intron
chr7	78386518	78386789	Peak_333219	CRD_3460	Intron
chr7	78393550	78394315	Peak_333220	CRD_3460	Intron
chr7	78304057	78304366	Peak_333207	CRD_3460	Intron
chr7	78326911	78327432	Peak_333208	CRD_3460	Intron
chr7	78327796	78328187	Peak_333209	CRD_3460	Intron
chr7	78335181	78335426	Peak_333210	CRD_3460	Intron
chr7	78335545	78336286	Peak_333211	CRD_3460	Intron
chr7	78339114	78339492	Peak_333212	CRD_3460	Intron
chr7	78349926	78350959	Peak_333213	CRD_3460	Promoter
chr7	78351419	78351620	Peak_333214	CRD_3460	Intron
chr7	78352093	78352321	Peak_333215	CRD_3460	Intron
chr7	78370663	78371024	Peak_333216	CRD_3460	Intron
chr7	78398175	78398456	Peak_333221	CRD_3460	Intron
chr7	78398679	78398903	Peak_333222	CRD_3460	Intron
chr7	78412340	78412554	Peak_333223	CRD_3460	Intron
chr7	78438441	78438825	Peak_333226	CRD_3461	Intron
chr7	78444792	78445070	Peak_333227	CRD_3461	Intron
chr7	78465145	78465476	Peak_333228	CRD_3461	Intron
chr7	78473308	78473920	Peak_333229	CRD_3461	Intron
chr7	78588363	78588691	Peak_333245	CRD_3461	Intron
chr7	78593486	78594294	Peak_333246	CRD_3461	Intron
chr7	78605112	78605395	Peak_333247	CRD_3461	Intron
chr7	78627820	78628447	Peak_333248	CRD_3461	Promoter
chr7	78479364	78479695	Peak_333230	CRD_3461	Intron
chr7	78484962	78485465	Peak_333231	CRD_3461	Promoter
chr7	78489434	78490271	Peak_333232	CRD_3461	Promoter
chr7	78505663	78506736	Peak_333233	CRD_3461	Promoter
chr7	78514692	78514937	Peak_333234	CRD_3461	Intron
chr7	78524386	78524773	Peak_333235	CRD_3461	Intron
chr7	78525102	78526070	Peak_333236	CRD_3461	Intron
chr7	78526121	78526352	Peak_333237	CRD_3461	Intron
chr7	78530384	78530859	Peak_333238	CRD_3461	Intron
chr7	78532297	78532654	Peak_333239	CRD_3461	Intron
chr7	78547599	78547853	Peak_333240	CRD_3461	Intron
chr7	78561865	78562918	Peak_333241	CRD_3461	Intron
chr7	78565904	78566453	Peak_333242	CRD_3461	Promoter
chr7	78567412	78567768	Peak_333243	CRD_3461	Promoter
chr7	78567988	78568467	Peak_333244	CRD_3461	Promoter
chr7	78634098	78634380	Peak_333249	CRD_3461	Intron
chr7	78638188	78638680	Peak_333250	CRD_3461	Intron
chr7	78638917	78639136	Peak_333251	CRD_3461	Intron
chr7	79524018	79524964	Peak_333367	CRD_3462	Distal_Intergenic
chr7	79525141	79525378	Peak_333368	CRD_3462	Distal_Intergenic
chr7	79525500	79525708	Peak_333369	CRD_3462	Distal_Intergenic
chr7	79529301	79530143	Peak_333370	CRD_3462	Distal_Intergenic
chr7	80147339	80147996	Peak_333487	CRD_3463	Intron
chr7	80153962	80154260	Peak_333488	CRD_3463	Intron
chr7	80160953	80161186	Peak_333489	CRD_3463	Intron
chr7	80161584	80163621	Peak_333490	CRD_3463	Intron
chr7	80172297	80172665	Peak_333491	CRD_3463	Intron
chr7	80107962	80108381	Peak_333479	CRD_3463	Distal_Intergenic
chr7	80108946	80109300	Peak_333480	CRD_3463	Distal_Intergenic
chr7	80114606	80114898	Peak_333481	CRD_3463	Distal_Intergenic
chr7	80127786	80128049	Peak_333482	CRD_3463	Distal_Intergenic
chr7	80133455	80133704	Peak_333483	CRD_3463	Promoter
chr7	80133787	80134208	Peak_333484	CRD_3463	Promoter
chr7	80134276	80136129	Peak_333485	CRD_3463	Promoter
chr7	80145718	80146422	Peak_333486	CRD_3463	Intron
chr7	80172899	80173152	Peak_333492	CRD_3463	Intron
chr7	80173737	80173958	Peak_333493	CRD_3463	Intron
chr7	80183891	80184213	Peak_333494	CRD_3463	Promoter
chr7	80185612	80186042	Peak_333495	CRD_3463	Promoter
chr7	80186671	80186872	Peak_333496	CRD_3463	Promoter
chr7	80187269	80188109	Peak_333497	CRD_3463	Promoter
chr7	80189205	80189955	Peak_333498	CRD_3463	Promoter
chr7	80193354	80193749	Peak_333499	CRD_3463	Intron
chr7	80197762	80197965	Peak_333500	CRD_3463	Intron
chr7	80200571	80200880	Peak_333501	CRD_3463	Intron
chr7	80201085	80201457	Peak_333502	CRD_3463	Intron
chr7	80203293	80203759	Peak_333503	CRD_3463	Exon
chr7	80208584	80208954	Peak_333504	CRD_3463	Intron
chr7	80210168	80210505	Peak_333505	CRD_3463	Intron
chr7	80215864	80216293	Peak_333506	CRD_3463	Intron
chr7	80216705	80217813	Peak_333507	CRD_3463	Exon
chr7	80224506	80224760	Peak_333508	CRD_3463	Distal_Intergenic
chr7	80236545	80237115	Peak_333511	CRD_3464	Distal_Intergenic
chr7	80241888	80242202	Peak_333512	CRD_3464	Distal_Intergenic
chr7	80243336	80243815	Peak_333513	CRD_3464	Promoter
chr7	80257687	80258267	Peak_333514	CRD_3464	Intron
chr7	80260576	80261069	Peak_333515	CRD_3464	Intron
chr7	80263181	80263901	Peak_333516	CRD_3464	Exon
chr7	80348220	80348603	Peak_333529	CRD_3465	Intron
chr7	80348741	80349180	Peak_333530	CRD_3465	Intron
chr7	80354581	80354780	Peak_333531	CRD_3465	Intron
chr7	80361642	80362781	Peak_333532	CRD_3465	Exon
chr7	80582938	80583602	Peak_333580	CRD_3466	Intron
chr7	80589615	80590093	Peak_333581	CRD_3466	Intron
chr7	80590698	80591116	Peak_333582	CRD_3466	Intron
chr7	80591169	80591999	Peak_333583	CRD_3466	Intron
chr7	80597077	80597597	Peak_333584	CRD_3466	Intron
chr7	81584578	81584837	Peak_333814	CRD_3467	Intron
chr7	81597562	81597815	Peak_333815	CRD_3467	Exon
chr7	81604690	81605115	Peak_333816	CRD_3467	Intron
chr7	81609422	81609790	Peak_333817	CRD_3467	Promoter
chr7	81619347	81619891	Peak_333818	CRD_3467	Intron
chr7	81620080	81620290	Peak_333819	CRD_3468	Intron
chr7	81627251	81627560	Peak_333820	CRD_3468	Promoter
chr7	81628216	81628422	Peak_333821	CRD_3468	Promoter
chr7	81628611	81629256	Peak_333822	CRD_3468	Promoter
chr7	82235783	82236098	Peak_333964	CRD_3469	Intron
chr7	82236208	82236441	Peak_333965	CRD_3469	Intron
chr7	82242671	82242871	Peak_333966	CRD_3469	Intron
chr7	82245045	82245248	Peak_333967	CRD_3469	Intron
chr7	82250105	82250601	Peak_333968	CRD_3469	Intron
chr7	82264564	82265378	Peak_333971	CRD_3470	Intron
chr7	82268577	82269443	Peak_333972	CRD_3470	Intron
chr7	82282869	82283074	Peak_333973	CRD_3470	Intron
chr7	82287364	82287688	Peak_333974	CRD_3470	Intron
chr7	83347585	83348978	Peak_334205	CRD_3471	Distal_Intergenic
chr7	83348982	83349222	Peak_334206	CRD_3471	Distal_Intergenic
chr7	83358780	83360440	Peak_334207	CRD_3471	Intron
chr7	83363347	83363586	Peak_334208	CRD_3471	Exon
chr7	83547605	83547806	Peak_334256	CRD_3472	Intron
chr7	83553806	83554257	Peak_334257	CRD_3472	Intron
chr7	83560318	83561020	Peak_334258	CRD_3472	Intron
chr7	83561951	83562161	Peak_334259	CRD_3472	Intron
chr7	83574440	83574832	Peak_334260	CRD_3472	Intron
chr7	83575605	83576452	Peak_334261	CRD_3472	Intron
chr7	83706434	83706756	Peak_334298	CRD_3473	Distal_Intergenic
chr7	83707183	83707563	Peak_334299	CRD_3473	Distal_Intergenic
chr7	83707769	83708004	Peak_334300	CRD_3473	Distal_Intergenic
chr7	83711376	83711587	Peak_334301	CRD_3473	Distal_Intergenic
chr7	83717215	83717814	Peak_334302	CRD_3473	Distal_Intergenic
chr7	83718023	83718428	Peak_334303	CRD_3473	Distal_Intergenic
chr7	84810707	84811803	Peak_334600	CRD_3474	Distal_Intergenic
chr7	84819838	84820727	Peak_334601	CRD_3474	Distal_Intergenic
chr7	84827265	84827705	Peak_334602	CRD_3474	Distal_Intergenic
chr7	84828295	84828740	Peak_334603	CRD_3474	Distal_Intergenic
chr7	84829869	84830080	Peak_334604	CRD_3474	Distal_Intergenic
chr7	84832046	84832273	Peak_334605	CRD_3475	Distal_Intergenic
chr7	84832880	84833205	Peak_334606	CRD_3475	Distal_Intergenic
chr7	84838478	84838748	Peak_334607	CRD_3475	Distal_Intergenic
chr7	84839448	84839650	Peak_334608	CRD_3475	Distal_Intergenic
chr7	85225266	85225889	Peak_334707	CRD_3476	Distal_Intergenic
chr7	85227913	85228508	Peak_334708	CRD_3476	Distal_Intergenic
chr7	85230200	85230488	Peak_334709	CRD_3476	Distal_Intergenic
chr7	85234337	85234607	Peak_334710	CRD_3476	Distal_Intergenic
chr7	85760451	85760858	Peak_334842	CRD_3477	Distal_Intergenic
chr7	85761147	85761369	Peak_334843	CRD_3477	Distal_Intergenic
chr7	85761471	85762048	Peak_334844	CRD_3477	Distal_Intergenic
chr7	85762425	85762881	Peak_334845	CRD_3477	Distal_Intergenic
chr7	85762993	85763382	Peak_334846	CRD_3477	Distal_Intergenic
chr7	85766796	85767179	Peak_334847	CRD_3477	Distal_Intergenic
chr7	85772627	85772826	Peak_334848	CRD_3478	Distal_Intergenic
chr7	85776592	85777317	Peak_334849	CRD_3478	Distal_Intergenic
chr7	85781725	85782275	Peak_334850	CRD_3478	Distal_Intergenic
chr7	85788543	85789091	Peak_334851	CRD_3478	Distal_Intergenic
chr7	86561118	86561475	Peak_335076	CRD_3479	Distal_Intergenic
chr7	86564121	86564401	Peak_335077	CRD_3479	Distal_Intergenic
chr7	86575896	86576676	Peak_335078	CRD_3479	Distal_Intergenic
chr7	86581592	86582165	Peak_335079	CRD_3479	Distal_Intergenic
chr7	86727298	86727584	Peak_335121	CRD_3480	Intron
chr7	86728195	86728427	Peak_335122	CRD_3480	Intron
chr7	86728484	86728683	Peak_335123	CRD_3480	Intron
chr7	86729404	86729679	Peak_335124	CRD_3480	Intron
chr7	86733759	86734113	Peak_335125	CRD_3480	Intron
chr7	86636852	86637241	Peak_335094	CRD_3480	Distal_Intergenic
chr7	86637468	86637708	Peak_335095	CRD_3480	Distal_Intergenic
chr7	86643488	86645498	Peak_335096	CRD_3480	Promoter
chr7	86648559	86649006	Peak_335097	CRD_3480	Intron
chr7	86653875	86654560	Peak_335098	CRD_3480	Intron
chr7	86658337	86658536	Peak_335099	CRD_3480	Intron
chr7	86664536	86664979	Peak_335100	CRD_3480	Intron
chr7	86665121	86665363	Peak_335101	CRD_3480	Intron
chr7	86665592	86665982	Peak_335102	CRD_3480	Intron
chr7	86666869	86667365	Peak_335103	CRD_3480	Intron
chr7	86667520	86667994	Peak_335104	CRD_3480	Intron
chr7	86669785	86670413	Peak_335105	CRD_3480	Intron
chr7	86675284	86675647	Peak_335106	CRD_3480	Intron
chr7	86676033	86676385	Peak_335107	CRD_3480	Intron
chr7	86678195	86678508	Peak_335108	CRD_3480	Intron
chr7	86687505	86687707	Peak_335109	CRD_3480	Intron
chr7	86690111	86690965	Peak_335110	CRD_3480	Intron
chr7	86699937	86700145	Peak_335111	CRD_3480	Intron
chr7	86702201	86702496	Peak_335112	CRD_3480	Intron
chr7	86703486	86703736	Peak_335113	CRD_3480	Intron
chr7	86705247	86705699	Peak_335114	CRD_3480	Intron
chr7	86706416	86706762	Peak_335115	CRD_3480	Intron
chr7	86706914	86707287	Peak_335116	CRD_3480	Promoter
chr7	86708257	86708752	Peak_335117	CRD_3480	Promoter
chr7	86711499	86711813	Peak_335118	CRD_3480	Promoter
chr7	86718486	86719157	Peak_335119	CRD_3480	Intron
chr7	86720421	86720816	Peak_335120	CRD_3480	Intron
chr7	86736758	86737101	Peak_335126	CRD_3480	Intron
chr7	86737939	86738396	Peak_335127	CRD_3480	Intron
chr7	86747639	86748199	Peak_335128	CRD_3480	Intron
chr7	86750264	86750561	Peak_335129	CRD_3480	Intron
chr7	86754723	86755253	Peak_335130	CRD_3480	Intron
chr7	86759585	86759813	Peak_335131	CRD_3480	Intron
chr7	86759945	86760824	Peak_335132	CRD_3480	Intron
chr7	86763999	86764261	Peak_335133	CRD_3480	Intron
chr7	86768776	86769708	Peak_335134	CRD_3480	Intron
chr7	86770341	86770545	Peak_335135	CRD_3480	Intron
chr7	86770700	86771282	Peak_335136	CRD_3480	Intron
chr7	86771805	86772133	Peak_335137	CRD_3480	Intron
chr7	86772534	86772781	Peak_335138	CRD_3480	Intron
chr7	86782562	86783317	Peak_335139	CRD_3480	Intron
chr7	86783876	86784650	Peak_335140	CRD_3480	Promoter
chr7	86789095	86789428	Peak_335143	CRD_3481	Promoter
chr7	86789762	86790066	Peak_335144	CRD_3481	Intron
chr7	86794182	86794640	Peak_335145	CRD_3481	Intron
chr7	86795107	86795425	Peak_335146	CRD_3481	Intron
chr7	86801350	86802070	Peak_335147	CRD_3481	Intron
chr7	86784731	86785307	Peak_335141	CRD_3481	Promoter
chr7	86785652	86786254	Peak_335142	CRD_3481	Promoter
chr7	87140963	87141947	Peak_335219	CRD_3482	Distal_Intergenic
chr7	87151766	87153366	Peak_335220	CRD_3482	Promoter
chr7	87161911	87162581	Peak_335221	CRD_3482	Promoter
chr7	87163338	87163657	Peak_335222	CRD_3482	Promoter
chr7	87176860	87177086	Peak_335223	CRD_3482	Intron
chr7	87177804	87178003	Peak_335224	CRD_3482	Intron
chr7	87178089	87178304	Peak_335225	CRD_3482	Promoter
chr7	87180142	87180383	Peak_335226	CRD_3482	Promoter
chr7	87180450	87180898	Peak_335227	CRD_3482	Promoter
chr7	87190890	87191094	Peak_335228	CRD_3482	Promoter
chr7	87191677	87191877	Peak_335229	CRD_3482	Promoter
chr7	87192676	87193582	Peak_335230	CRD_3482	Promoter
chr7	87193725	87194035	Peak_335231	CRD_3482	Promoter
chr7	87199055	87199544	Peak_335232	CRD_3482	Promoter
chr7	87199930	87200129	Peak_335233	CRD_3482	Promoter
chr7	87200202	87200624	Peak_335234	CRD_3482	Promoter
chr7	87201794	87202155	Peak_335235	CRD_3482	Promoter
chr7	87202824	87203196	Peak_335236	CRD_3482	Promoter
chr7	87213705	87214421	Peak_335237	CRD_3483	Promoter
chr7	87217095	87217552	Peak_335238	CRD_3483	Promoter
chr7	87219147	87219940	Peak_335239	CRD_3483	Promoter
chr7	87220450	87221405	Peak_335240	CRD_3483	Promoter
chr7	87223204	87223486	Peak_335241	CRD_3483	Promoter
chr7	87231261	87231495	Peak_335242	CRD_3483	Distal_Intergenic
chr7	87231741	87232610	Peak_335243	CRD_3483	Distal_Intergenic
chr7	87550961	87551160	Peak_335307	CRD_3484	Promoter
chr7	87552547	87552790	Peak_335308	CRD_3484	Promoter
chr7	87555637	87555939	Peak_335309	CRD_3484	Intron
chr7	87560179	87560708	Peak_335310	CRD_3484	Intron
chr7	87565627	87565829	Peak_335311	CRD_3484	Intron
chr7	87569291	87569537	Peak_335312	CRD_3484	Intron
chr7	87641193	87641742	Peak_335320	CRD_3485	Intron
chr7	87648368	87648659	Peak_335321	CRD_3485	Intron
chr7	87651977	87652430	Peak_335322	CRD_3485	Intron
chr7	87659358	87659801	Peak_335323	CRD_3485	Intron
chr7	88500047	88500531	Peak_335488	CRD_3486	Distal_Intergenic
chr7	88516422	88517500	Peak_335489	CRD_3486	Distal_Intergenic
chr7	88522566	88524198	Peak_335490	CRD_3486	Distal_Intergenic
chr7	88532347	88532666	Peak_335491	CRD_3486	Distal_Intergenic
chr7	88548167	88551056	Peak_335492	CRD_3486	Distal_Intergenic
chr7	89070349	89070590	Peak_335620	CRD_3487	Intron
chr7	89072164	89072541	Peak_335621	CRD_3487	Intron
chr7	89077468	89077850	Peak_335622	CRD_3487	Intron
chr7	89084036	89084752	Peak_335623	CRD_3487	Intron
chr7	89663480	89664259	Peak_335774	CRD_3488	Distal_Intergenic
chr7	89668403	89668921	Peak_335775	CRD_3488	Distal_Intergenic
chr7	89676982	89677430	Peak_335776	CRD_3488	Distal_Intergenic
chr7	89677498	89678053	Peak_335777	CRD_3488	Distal_Intergenic
chr7	89678114	89678317	Peak_335778	CRD_3488	Distal_Intergenic
chr7	89679970	89680598	Peak_335779	CRD_3488	Distal_Intergenic
chr7	89903591	89903867	Peak_335835	CRD_3489	Intron
chr7	89903983	89904249	Peak_335836	CRD_3489	Intron
chr7	89904836	89905056	Peak_335837	CRD_3489	Intron
chr7	89905150	89905623	Peak_335838	CRD_3489	Intron
chr7	90421736	90422033	Peak_335950	CRD_3490	Intron
chr7	90425434	90425791	Peak_335951	CRD_3490	Intron
chr7	90427043	90428319	Peak_335952	CRD_3490	Intron
chr7	90439777	90440023	Peak_335953	CRD_3490	Intron
chr7	90681153	90681561	Peak_336019	CRD_3491	Intron
chr7	90682425	90683143	Peak_336020	CRD_3491	Intron
chr7	90690531	90690806	Peak_336021	CRD_3491	Intron
chr7	90691240	90691538	Peak_336022	CRD_3491	Intron
chr7	90699204	90699520	Peak_336023	CRD_3492	Intron
chr7	90701828	90702341	Peak_336024	CRD_3492	Intron
chr7	90702559	90702822	Peak_336025	CRD_3492	Intron
chr7	90708740	90710743	Peak_336026	CRD_3492	Promoter
chr7	90715052	90715842	Peak_336027	CRD_3492	Intron
chr7	90891336	90891803	Peak_336073	CRD_3493	Intron
chr7	90891918	90892133	Peak_336074	CRD_3493	Intron
chr7	90892290	90892545	Peak_336075	CRD_3493	Intron
chr7	90893224	90893474	Peak_336076	CRD_3493	Intron
chr7	90893719	90894055	Peak_336077	CRD_3493	Intron
chr7	91039948	91040757	Peak_336108	CRD_3494	Intron
chr7	91041067	91041358	Peak_336109	CRD_3494	Intron
chr7	91041736	91042621	Peak_336110	CRD_3494	Intron
chr7	91053221	91053420	Peak_336111	CRD_3494	Intron
chr7	91368605	91368992	Peak_336175	CRD_3495	Intron
chr7	91369111	91369319	Peak_336176	CRD_3495	Intron
chr7	91379243	91379635	Peak_336177	CRD_3495	Intron
chr7	91386298	91387372	Peak_336178	CRD_3495	Intron
chr7	91458751	91459151	Peak_336188	CRD_3496	Intron
chr7	91459586	91459824	Peak_336189	CRD_3496	Intron
chr7	91460158	91460637	Peak_336190	CRD_3496	Intron
chr7	91468185	91469511	Peak_336191	CRD_3496	Intron
chr7	91483919	91484214	Peak_336192	CRD_3496	Intron
chr7	91484800	91484999	Peak_336193	CRD_3496	Intron
chr7	91577813	91578211	Peak_336213	CRD_3497	Distal_Intergenic
chr7	91596405	91596611	Peak_336214	CRD_3497	Distal_Intergenic
chr7	91596770	91597041	Peak_336215	CRD_3497	Distal_Intergenic
chr7	91597151	91597464	Peak_336216	CRD_3497	Distal_Intergenic
chr7	91598557	91599440	Peak_336217	CRD_3497	Distal_Intergenic
chr7	91609038	91609249	Peak_336218	CRD_3497	Distal_Intergenic
chr7	91614647	91614871	Peak_336219	CRD_3497	Distal_Intergenic
chr7	91616787	91617008	Peak_336220	CRD_3497	Distal_Intergenic
chr7	91622506	91622730	Peak_336221	CRD_3497	Distal_Intergenic
chr7	91623539	91624216	Peak_336222	CRD_3497	Distal_Intergenic
chr7	91629388	91630005	Peak_336223	CRD_3497	Distal_Intergenic
chr7	91633390	91633589	Peak_336224	CRD_3497	Distal_Intergenic
chr7	91633950	91634300	Peak_336225	CRD_3497	Distal_Intergenic
chr7	91634376	91634844	Peak_336226	CRD_3497	Distal_Intergenic
chr7	91766407	91766769	Peak_336254	CRD_3497	Intron
chr7	91771755	91772953	Peak_336255	CRD_3497	Intron
chr7	91777748	91777947	Peak_336256	CRD_3497	Intron
chr7	91784429	91784997	Peak_336257	CRD_3497	Intron
chr7	91787026	91787225	Peak_336258	CRD_3497	Intron
chr7	91787330	91788516	Peak_336259	CRD_3497	Intron
chr7	91636156	91636365	Peak_336227	CRD_3497	Exon
chr7	91642465	91642690	Peak_336228	CRD_3497	Promoter
chr7	91643006	91643832	Peak_336229	CRD_3497	Promoter
chr7	91644937	91645235	Peak_336230	CRD_3497	Promoter
chr7	91652229	91653158	Peak_336231	CRD_3497	Distal_Intergenic
chr7	91655700	91655919	Peak_336232	CRD_3497	Distal_Intergenic
chr7	91656473	91656764	Peak_336233	CRD_3497	Distal_Intergenic
chr7	91665591	91665795	Peak_336234	CRD_3497	Distal_Intergenic
chr7	91666221	91666507	Peak_336235	CRD_3497	Distal_Intergenic
chr7	91669085	91669335	Peak_336236	CRD_3497	Distal_Intergenic
chr7	91675500	91675992	Peak_336237	CRD_3497	Distal_Intergenic
chr7	91676688	91677493	Peak_336238	CRD_3497	Distal_Intergenic
chr7	91683810	91684079	Peak_336239	CRD_3497	Distal_Intergenic
chr7	91684685	91685177	Peak_336240	CRD_3497	Distal_Intergenic
chr7	91685292	91686003	Peak_336241	CRD_3497	Distal_Intergenic
chr7	91690627	91691245	Peak_336242	CRD_3497	Exon
chr7	91694490	91694692	Peak_336243	CRD_3497	Intron
chr7	91695036	91695260	Peak_336244	CRD_3497	Intron
chr7	91696649	91696878	Peak_336245	CRD_3497	Intron
chr7	91710646	91711203	Peak_336246	CRD_3497	Intron
chr7	91719507	91720149	Peak_336247	CRD_3497	Intron
chr7	91730052	91730913	Peak_336248	CRD_3497	Intron
chr7	91731325	91731635	Peak_336249	CRD_3497	Intron
chr7	91738355	91738554	Peak_336250	CRD_3497	Intron
chr7	91739058	91739354	Peak_336251	CRD_3497	Intron
chr7	91750144	91750683	Peak_336252	CRD_3497	Intron
chr7	91750925	91751242	Peak_336253	CRD_3497	Intron
chr7	91795949	91796290	Peak_336260	CRD_3497	Intron
chr7	91796694	91796897	Peak_336261	CRD_3497	Intron
chr7	91798748	91799049	Peak_336262	CRD_3497	Intron
chr7	91799096	91799313	Peak_336263	CRD_3497	Intron
chr7	91799665	91799909	Peak_336264	CRD_3497	Intron
chr7	91800016	91800241	Peak_336265	CRD_3497	Intron
chr7	91805183	91805837	Peak_336266	CRD_3497	Intron
chr7	91806030	91806860	Peak_336267	CRD_3497	Intron
chr7	91811116	91811317	Peak_336268	CRD_3497	Intron
chr7	91811576	91811993	Peak_336269	CRD_3497	Intron
chr7	91830025	91830584	Peak_336270	CRD_3497	Intron
chr7	91830655	91831012	Peak_336271	CRD_3497	Intron
chr7	91831185	91831384	Peak_336272	CRD_3497	Intron
chr7	91831603	91832001	Peak_336273	CRD_3497	Intron
chr7	91835128	91835665	Peak_336274	CRD_3497	Intron
chr7	91836078	91836320	Peak_336275	CRD_3497	Intron
chr7	91837639	91838092	Peak_336276	CRD_3497	Intron
chr7	91847034	91848058	Peak_336277	CRD_3497	Intron
chr7	91859984	91860685	Peak_336278	CRD_3497	Intron
chr7	91880189	91881742	Peak_336279	CRD_3497	Promoter
chr7	91894453	91894653	Peak_336280	CRD_3497	Distal_Intergenic
chr7	91928499	91929051	Peak_336281	CRD_3497	Distal_Intergenic
chr7	91939837	91941898	Peak_336282	CRD_3497	Promoter
chr7	91957881	91958243	Peak_336283	CRD_3497	Intron
chr7	91961614	91962169	Peak_336284	CRD_3497	Intron
chr7	91973654	91974390	Peak_336285	CRD_3497	Promoter
chr7	91979668	91980060	Peak_336286	CRD_3497	Intron
chr7	91986859	91987171	Peak_336287	CRD_3497	Intron
chr7	91987272	91987482	Peak_336288	CRD_3497	Intron
chr7	91990432	91990717	Peak_336289	CRD_3497	Intron
chr7	91990850	91991305	Peak_336290	CRD_3497	Intron
chr7	91995255	91995640	Peak_336291	CRD_3497	Exon
chr7	92020272	92020964	Peak_336292	CRD_3497	Intron
chr7	92022442	92022701	Peak_336293	CRD_3497	Intron
chr7	92023307	92023807	Peak_336294	CRD_3497	Intron
chr7	92041132	92041360	Peak_336295	CRD_3497	Promoter
chr7	92043832	92044140	Peak_336296	CRD_3497	Intron
chr7	92044229	92044429	Peak_336297	CRD_3497	Intron
chr7	92057046	92057245	Peak_336298	CRD_3497	Promoter
chr7	92057402	92057737	Peak_336299	CRD_3497	Promoter
chr7	92069006	92069220	Peak_336300	CRD_3497	Promoter
chr7	92069322	92069566	Peak_336301	CRD_3497	Promoter
chr7	92074858	92075220	Peak_336302	CRD_3497	Intron
chr7	92075530	92076287	Peak_336303	CRD_3497	Intron
chr7	92092152	92092451	Peak_336304	CRD_3497	Promoter
chr7	92095500	92095813	Peak_336305	CRD_3497	Promoter
chr7	92102764	92103296	Peak_336306	CRD_3497	Promoter
chr7	92105666	92105922	Peak_336307	CRD_3497	Promoter
chr7	92108288	92109119	Peak_336308	CRD_3497	Promoter
chr7	92109604	92110033	Peak_336309	CRD_3497	Intron
chr7	92110200	92110561	Peak_336310	CRD_3497	Exon
chr7	92116466	92116669	Peak_336311	CRD_3497	Promoter
chr7	92118954	92119507	Peak_336312	CRD_3497	Promoter
chr7	92133306	92135787	Peak_336313	CRD_3498	Promoter
chr7	92178682	92180032	Peak_336314	CRD_3498	Promoter
chr7	92214479	92214682	Peak_336315	CRD_3498	Exon
chr7	92226147	92226582	Peak_336316	CRD_3498	Exon
chr7	92244954	92247144	Peak_336317	CRD_3498	Promoter
chr7	92251457	92251863	Peak_336318	CRD_3498	Intron
chr7	92508572	92508969	Peak_336362	CRD_3499	Promoter
chr7	92516739	92517229	Peak_336363	CRD_3499	Promoter
chr7	92517581	92518232	Peak_336364	CRD_3499	Promoter
chr7	92518937	92519428	Peak_336365	CRD_3499	Promoter
chr7	92813216	92813919	Peak_336428	CRD_3500	Intron
chr7	92817548	92817747	Peak_336429	CRD_3500	Intron
chr7	92818796	92819054	Peak_336430	CRD_3500	Intron
chr7	92832181	92832506	Peak_336431	CRD_3500	Promoter
chr7	92832553	92834568	Peak_336432	CRD_3500	Promoter
chr7	92835676	92836281	Peak_336433	CRD_3500	Promoter
chr7	93025223	93025603	Peak_336471	CRD_3501	Distal_Intergenic
chr7	93030707	93031325	Peak_336472	CRD_3501	Distal_Intergenic
chr7	93036261	93036496	Peak_336473	CRD_3501	Distal_Intergenic
chr7	93036816	93037222	Peak_336474	CRD_3501	Distal_Intergenic
chr7	93043679	93044028	Peak_336475	CRD_3501	Distal_Intergenic
chr7	93190370	93190651	Peak_336498	CRD_3502	Intron
chr7	93197722	93198137	Peak_336499	CRD_3502	Intron
chr7	93203717	93203956	Peak_336500	CRD_3502	Promoter
chr7	93210957	93211676	Peak_336501	CRD_3502	Intron
chr7	93231712	93232889	Peak_336505	CRD_3503	Promoter
chr7	93244982	93245236	Peak_336506	CRD_3503	Intron
chr7	93245644	93245884	Peak_336507	CRD_3503	Intron
chr7	93246010	93246508	Peak_336508	CRD_3503	Exon
chr7	93253269	93253510	Peak_336509	CRD_3503	Promoter
chr7	93352877	93353421	Peak_336538	CRD_3504	Promoter
chr7	93356600	93356983	Peak_336539	CRD_3504	Intron
chr7	93361650	93361854	Peak_336540	CRD_3504	Distal_Intergenic
chr7	93362960	93363183	Peak_336541	CRD_3504	Distal_Intergenic
chr7	93415076	93416183	Peak_336553	CRD_3505	Distal_Intergenic
chr7	93416575	93416810	Peak_336554	CRD_3505	Distal_Intergenic
chr7	93433516	93434181	Peak_336555	CRD_3505	Intron
chr7	93438855	93439168	Peak_336556	CRD_3505	Intron
chr7	93509351	93509835	Peak_336570	CRD_3506	Intron
chr7	93513923	93514259	Peak_336571	CRD_3506	Intron
chr7	93515221	93515425	Peak_336572	CRD_3506	Intron
chr7	93515934	93516196	Peak_336573	CRD_3506	Intron
chr7	94130439	94130638	Peak_336714	CRD_3507	Distal_Intergenic
chr7	94133298	94133593	Peak_336715	CRD_3507	Distal_Intergenic
chr7	94135020	94135333	Peak_336716	CRD_3507	Distal_Intergenic
chr7	94136653	94137010	Peak_336717	CRD_3507	Distal_Intergenic
chr7	94144463	94144946	Peak_336718	CRD_3507	Distal_Intergenic
chr7	94021476	94021739	Peak_336693	CRD_3507	Promoter
chr7	94021805	94022016	Peak_336694	CRD_3507	Promoter
chr7	94022526	94022745	Peak_336695	CRD_3507	Promoter
chr7	94035036	94035399	Peak_336696	CRD_3507	Intron
chr7	94036383	94036634	Peak_336697	CRD_3507	Intron
chr7	94037182	94037381	Peak_336698	CRD_3507	Intron
chr7	94054105	94054549	Peak_336699	CRD_3507	Intron
chr7	94065040	94065249	Peak_336700	CRD_3507	Intron
chr7	94076733	94076982	Peak_336701	CRD_3507	Promoter
chr7	94077898	94078285	Peak_336702	CRD_3507	Promoter
chr7	94079518	94079843	Peak_336703	CRD_3507	Promoter
chr7	94082660	94082950	Peak_336704	CRD_3507	Distal_Intergenic
chr7	94087806	94088298	Peak_336705	CRD_3507	Distal_Intergenic
chr7	94088604	94089042	Peak_336706	CRD_3507	Distal_Intergenic
chr7	94095446	94095654	Peak_336707	CRD_3507	Distal_Intergenic
chr7	94099357	94100009	Peak_336708	CRD_3507	Distal_Intergenic
chr7	94105345	94105601	Peak_336709	CRD_3507	Distal_Intergenic
chr7	94111091	94111343	Peak_336710	CRD_3507	Distal_Intergenic
chr7	94111719	94112153	Peak_336711	CRD_3507	Distal_Intergenic
chr7	94119018	94119307	Peak_336712	CRD_3507	Distal_Intergenic
chr7	94120220	94120688	Peak_336713	CRD_3507	Distal_Intergenic
chr7	94276862	94277130	Peak_336757	CRD_3508	Exon
chr7	94282231	94283482	Peak_336758	CRD_3508	Intron
chr7	94283822	94284555	Peak_336759	CRD_3508	Intron
chr7	94293162	94293362	Peak_336760	CRD_3508	Intron
chr7	94510524	94510991	Peak_336801	CRD_3509	Promoter
chr7	94511801	94512188	Peak_336802	CRD_3509	Promoter
chr7	94512305	94512659	Peak_336803	CRD_3509	Promoter
chr7	94512825	94513033	Peak_336804	CRD_3509	Promoter
chr7	95539257	95539888	Peak_337053	CRD_3510	Promoter
chr7	95544805	95547019	Peak_337054	CRD_3510	Promoter
chr7	95549802	95550043	Peak_337055	CRD_3510	Distal_Intergenic
chr7	95550112	95550566	Peak_337056	CRD_3510	Distal_Intergenic
chr7	95667741	95669176	Peak_337079	CRD_3511	Distal_Intergenic
chr7	95674902	95675142	Peak_337080	CRD_3511	Distal_Intergenic
chr7	95675938	95676406	Peak_337081	CRD_3511	Distal_Intergenic
chr7	95676933	95677169	Peak_337083	CRD_3511	Distal_Intergenic
chr7	95677224	95677668	Peak_337084	CRD_3511	Distal_Intergenic
chr7	95684121	95684445	Peak_337085	CRD_3511	Distal_Intergenic
chr7	95555385	95555759	Peak_337057	CRD_3511	Distal_Intergenic
chr7	95563226	95563430	Peak_337058	CRD_3511	Distal_Intergenic
chr7	95563862	95564413	Peak_337059	CRD_3511	Distal_Intergenic
chr7	95570411	95571176	Peak_337060	CRD_3511	Distal_Intergenic
chr7	95590901	95591145	Peak_337061	CRD_3511	Promoter
chr7	95592557	95593030	Peak_337062	CRD_3511	Promoter
chr7	95593596	95593865	Peak_337063	CRD_3511	Promoter
chr7	95601570	95601772	Peak_337064	CRD_3511	Intron
chr7	95602039	95602564	Peak_337065	CRD_3511	Intron
chr7	95608391	95609287	Peak_337066	CRD_3511	Promoter
chr7	95609689	95609910	Peak_337067	CRD_3511	Promoter
chr7	95609996	95610411	Peak_337068	CRD_3511	Promoter
chr7	95618222	95618475	Peak_337069	CRD_3511	Distal_Intergenic
chr7	95619207	95619444	Peak_337070	CRD_3511	Distal_Intergenic
chr7	95619725	95619995	Peak_337071	CRD_3511	Distal_Intergenic
chr7	95621444	95621719	Peak_337072	CRD_3511	Distal_Intergenic
chr7	95630529	95630732	Peak_337073	CRD_3511	Distal_Intergenic
chr7	95630808	95631100	Peak_337074	CRD_3511	Distal_Intergenic
chr7	95635836	95636035	Peak_337075	CRD_3511	Distal_Intergenic
chr7	95641900	95643459	Peak_337076	CRD_3511	Distal_Intergenic
chr7	95649943	95650469	Peak_337077	CRD_3511	Distal_Intergenic
chr7	95661569	95662341	Peak_337078	CRD_3511	Distal_Intergenic
chr7	96657129	96657617	Peak_337333	CRD_3512	Intron
chr7	96662674	96663183	Peak_337334	CRD_3512	Promoter
chr7	96663266	96663858	Peak_337335	CRD_3512	Promoter
chr7	96678207	96678773	Peak_337336	CRD_3512	Intron
chr7	97136372	97136995	Peak_337435	CRD_3513	Promoter
chr7	97144848	97145647	Peak_337436	CRD_3513	Promoter
chr7	97146427	97146988	Peak_337437	CRD_3513	Intron
chr7	97147082	97147311	Peak_337438	CRD_3513	Intron
chr7	97154291	97155023	Peak_337439	CRD_3513	Intron
chr7	97155185	97155548	Peak_337440	CRD_3513	Intron
chr7	97169985	97170252	Peak_337441	CRD_3514	Intron
chr7	97171514	97171773	Peak_337442	CRD_3514	Intron
chr7	97178943	97179174	Peak_337443	CRD_3514	Intron
chr7	97179280	97179812	Peak_337444	CRD_3514	Intron
chr7	97398462	97398713	Peak_337494	CRD_3515	Distal_Intergenic
chr7	97398826	97399065	Peak_337495	CRD_3515	Distal_Intergenic
chr7	97401452	97401783	Peak_337496	CRD_3515	Distal_Intergenic
chr7	97405239	97405912	Peak_337497	CRD_3515	Distal_Intergenic
chr7	97612262	97612647	Peak_337537	CRD_3516	Distal_Intergenic
chr7	97621083	97622174	Peak_337538	CRD_3516	Distal_Intergenic
chr7	97622813	97623504	Peak_337539	CRD_3516	Distal_Intergenic
chr7	97629601	97629865	Peak_337540	CRD_3516	Distal_Intergenic
chr7	97629957	97630676	Peak_337541	CRD_3516	Distal_Intergenic
chr7	97667456	97668049	Peak_337551	CRD_3517	Distal_Intergenic
chr7	97671570	97671839	Peak_337552	CRD_3517	Distal_Intergenic
chr7	97677532	97677778	Peak_337553	CRD_3517	Distal_Intergenic
chr7	97678672	97679012	Peak_337554	CRD_3517	Distal_Intergenic
chr7	97689783	97690538	Peak_337555	CRD_3517	Distal_Intergenic
chr7	97784179	97784443	Peak_337577	CRD_3518	Distal_Intergenic
chr7	97784904	97785227	Peak_337578	CRD_3518	Distal_Intergenic
chr7	97792925	97793426	Peak_337579	CRD_3518	Distal_Intergenic
chr7	97793698	97793897	Peak_337580	CRD_3518	Distal_Intergenic
chr7	97794040	97794593	Peak_337581	CRD_3518	Distal_Intergenic
chr7	97817691	97818017	Peak_337582	CRD_3518	Distal_Intergenic
chr7	97818225	97818511	Peak_337583	CRD_3518	Distal_Intergenic
chr7	97822305	97822566	Peak_337584	CRD_3518	Distal_Intergenic
chr7	97822728	97823142	Peak_337585	CRD_3518	Distal_Intergenic
chr7	97827542	97827904	Peak_337586	CRD_3518	Distal_Intergenic
chr7	97828349	97828688	Peak_337587	CRD_3518	Distal_Intergenic
chr7	97833785	97834087	Peak_337588	CRD_3518	Distal_Intergenic
chr7	97835184	97835920	Peak_337589	CRD_3518	Distal_Intergenic
chr7	97845494	97847258	Peak_337590	CRD_3518	Distal_Intergenic
chr7	97851534	97852459	Peak_337591	CRD_3518	Promoter
chr7	97859909	97860263	Peak_337592	CRD_3518	Promoter
chr7	97862607	97862830	Peak_337593	CRD_3518	Intron
chr7	97863155	97863640	Peak_337594	CRD_3518	Exon
chr7	97869028	97869236	Peak_337595	CRD_3518	Promoter
chr7	97871621	97871918	Peak_337596	CRD_3518	Promoter
chr7	97871976	97873068	Peak_337597	CRD_3518	Promoter
chr7	97888426	97889723	Peak_337598	CRD_3518	Promoter
chr7	97901839	97902249	Peak_337599	CRD_3518	Promoter
chr7	97902440	97902642	Peak_337600	CRD_3518	Intron
chr7	97903034	97903578	Peak_337601	CRD_3518	Promoter
chr7	97912439	97912717	Peak_337602	CRD_3518	Intron
chr7	97916225	97917208	Peak_337603	CRD_3518	Intron
chr7	97920456	97920809	Peak_337604	CRD_3518	Intron
chr7	97974468	97974940	Peak_337616	CRD_3519	Promoter
chr7	97975333	97976143	Peak_337617	CRD_3519	Promoter
chr7	97994494	97995226	Peak_337618	CRD_3519	Distal_Intergenic
chr7	98000106	98000340	Peak_337619	CRD_3519	Promoter
chr7	98000390	98000802	Peak_337620	CRD_3519	Promoter
chr7	98013456	98014065	Peak_337621	CRD_3519	Distal_Intergenic
chr7	98014397	98014727	Peak_337622	CRD_3519	Distal_Intergenic
chr7	98017708	98017999	Peak_337624	CRD_3519	Distal_Intergenic
chr7	98021325	98022019	Peak_337625	CRD_3519	Distal_Intergenic
chr7	98034057	98034755	Peak_337626	CRD_3519	Distal_Intergenic
chr7	98034945	98035193	Peak_337627	CRD_3519	Distal_Intergenic
chr7	98038250	98039261	Peak_337628	CRD_3519	Distal_Intergenic
chr7	98039330	98039536	Peak_337629	CRD_3519	Distal_Intergenic
chr7	98040970	98041358	Peak_337630	CRD_3519	Distal_Intergenic
chr7	98046555	98047222	Peak_337631	CRD_3519	Distal_Intergenic
chr7	98050967	98052013	Peak_337632	CRD_3519	Distal_Intergenic
chr7	98059285	98059698	Peak_337633	CRD_3519	Distal_Intergenic
chr7	98077699	98078089	Peak_337634	CRD_3519	Distal_Intergenic
chr7	98079748	98080921	Peak_337635	CRD_3519	Distal_Intergenic
chr7	98106204	98107024	Peak_337636	CRD_3519	Promoter
chr7	98109860	98110114	Peak_337637	CRD_3519	Promoter
chr7	98111665	98112489	Peak_337638	CRD_3519	Intron
chr7	98119342	98119924	Peak_337639	CRD_3519	Intron
chr7	98126165	98126982	Peak_337640	CRD_3519	Promoter
chr7	98130920	98131175	Peak_337641	CRD_3519	Intron
chr7	98131813	98132325	Peak_337642	CRD_3519	Intron
chr7	98133054	98133447	Peak_337643	CRD_3519	Intron
chr7	98135745	98136111	Peak_337644	CRD_3519	Intron
chr7	98138305	98139033	Peak_337645	CRD_3519	Intron
chr7	98142169	98142377	Peak_337646	CRD_3519	Intron
chr7	98142534	98143376	Peak_337647	CRD_3519	Intron
chr7	98151402	98151754	Peak_337648	CRD_3519	Exon
chr7	98152182	98152607	Peak_337649	CRD_3519	Intron
chr7	98153652	98153885	Peak_337650	CRD_3519	Intron
chr7	98157764	98158156	Peak_337651	CRD_3519	Intron
chr7	98160405	98160629	Peak_337652	CRD_3519	Intron
chr7	98164249	98164484	Peak_337653	CRD_3519	Intron
chr7	98166191	98166464	Peak_337654	CRD_3519	Intron
chr7	98167367	98168523	Peak_337655	CRD_3519	Intron
chr7	98168639	98168875	Peak_337656	CRD_3519	Intron
chr7	98174646	98174865	Peak_337657	CRD_3519	Intron
chr7	98174925	98175584	Peak_337658	CRD_3519	Intron
chr7	98177571	98178085	Peak_337659	CRD_3519	Intron
chr7	98178163	98178747	Peak_337660	CRD_3519	Intron
chr7	98186371	98187209	Peak_337661	CRD_3519	Exon
chr7	98195074	98195379	Peak_337662	CRD_3519	Intron
chr7	98196422	98197816	Peak_337663	CRD_3519	Intron
chr7	98200297	98200642	Peak_337664	CRD_3519	Intron
chr7	97928719	97928987	Peak_337607	CRD_3519	Promoter
chr7	97933940	97934525	Peak_337608	CRD_3519	Intron
chr7	97935465	97936030	Peak_337609	CRD_3519	Promoter
chr7	97936245	97936566	Peak_337610	CRD_3519	Promoter
chr7	97954051	97954274	Peak_337611	CRD_3519	Intron
chr7	97959991	97960370	Peak_337612	CRD_3519	Intron
chr7	97961143	97961583	Peak_337613	CRD_3519	Promoter
chr7	97971492	97972732	Peak_337614	CRD_3519	Promoter
chr7	97973299	97973529	Peak_337615	CRD_3519	Promoter
chr7	98218817	98219053	Peak_337674	CRD_3520	Promoter
chr7	98226075	98226746	Peak_337675	CRD_3520	Promoter
chr7	98226817	98227382	Peak_337676	CRD_3520	Promoter
chr7	98227706	98228222	Peak_337677	CRD_3520	Promoter
chr7	98228308	98228548	Peak_337678	CRD_3520	Promoter
chr7	98234565	98234764	Peak_337679	CRD_3520	Promoter
chr7	98239014	98239642	Peak_337680	CRD_3520	Intron
chr7	98241424	98241920	Peak_337681	CRD_3520	Promoter
chr7	98249894	98250154	Peak_337682	CRD_3520	Promoter
chr7	98250900	98252835	Peak_337683	CRD_3520	Promoter
chr7	98260438	98260640	Peak_337684	CRD_3520	Intron
chr7	98264047	98264292	Peak_337685	CRD_3520	Intron
chr7	98266826	98267339	Peak_337686	CRD_3520	Intron
chr7	98280427	98281804	Peak_337687	CRD_3520	Promoter
chr7	98287703	98288040	Peak_337688	CRD_3520	Intron
chr7	98294378	98295307	Peak_337689	CRD_3520	Intron
chr7	98319123	98319529	Peak_337690	CRD_3520	Intron
chr7	98322813	98323237	Peak_337691	CRD_3520	Promoter
chr7	98323425	98324304	Peak_337692	CRD_3520	Promoter
chr7	98373125	98373715	Peak_337693	CRD_3520	Intron
chr7	98433193	98433635	Peak_337694	CRD_3520	Distal_Intergenic
chr7	98202672	98203397	Peak_337665	CRD_3520	Intron
chr7	98206516	98206868	Peak_337666	CRD_3520	Exon
chr7	98208644	98209504	Peak_337667	CRD_3520	Promoter
chr7	98209743	98210276	Peak_337668	CRD_3520	Promoter
chr7	98210577	98210835	Peak_337669	CRD_3520	Promoter
chr7	98213625	98213908	Peak_337670	CRD_3520	Promoter
chr7	98214363	98214622	Peak_337671	CRD_3520	Promoter
chr7	98214921	98215282	Peak_337672	CRD_3520	Promoter
chr7	98215462	98216039	Peak_337673	CRD_3520	Promoter
chr7	98505505	98505742	Peak_337698	CRD_3521	Distal_Intergenic
chr7	98510646	98510929	Peak_337699	CRD_3521	Distal_Intergenic
chr7	98549952	98550151	Peak_337700	CRD_3521	Distal_Intergenic
chr7	98556072	98556368	Peak_337701	CRD_3521	Distal_Intergenic
chr7	98556459	98556712	Peak_337702	CRD_3521	Distal_Intergenic
chr7	98557227	98557602	Peak_337703	CRD_3521	Distal_Intergenic
chr7	98569532	98570646	Peak_337704	CRD_3521	Distal_Intergenic
chr7	98590003	98590828	Peak_337705	CRD_3521	Distal_Intergenic
chr7	98591683	98591992	Peak_337706	CRD_3521	Distal_Intergenic
chr7	98593219	98593503	Peak_337707	CRD_3521	Distal_Intergenic
chr7	98613521	98614560	Peak_337708	CRD_3521	Promoter
chr7	98617079	98617338	Peak_337709	CRD_3521	Promoter
chr7	98619478	98620544	Peak_337710	CRD_3521	Promoter
chr7	98626406	98626605	Peak_337711	CRD_3521	Intron
chr7	98628478	98628787	Peak_337712	CRD_3521	Exon
chr7	98629225	98629479	Peak_337713	CRD_3521	Exon
chr7	98646076	98646284	Peak_337714	CRD_3521	Distal_Intergenic
chr7	98648679	98648909	Peak_337715	CRD_3521	Distal_Intergenic
chr7	98648991	98649256	Peak_337716	CRD_3521	Distal_Intergenic
chr7	98651127	98651491	Peak_337717	CRD_3521	Distal_Intergenic
chr7	98655294	98656081	Peak_337718	CRD_3521	Distal_Intergenic
chr7	98656137	98656514	Peak_337719	CRD_3521	Distal_Intergenic
chr7	98658257	98658653	Peak_337720	CRD_3521	Distal_Intergenic
chr7	98687045	98687385	Peak_337721	CRD_3521	Distal_Intergenic
chr7	98691758	98692088	Peak_337722	CRD_3521	Distal_Intergenic
chr7	98708727	98709106	Peak_337723	CRD_3521	Distal_Intergenic
chr7	98745832	98746031	Peak_337724	CRD_3521	Distal_Intergenic
chr7	98462811	98464369	Peak_337695	CRD_3521	Distal_Intergenic
chr7	98464431	98464960	Peak_337696	CRD_3521	Distal_Intergenic
chr7	98465217	98465477	Peak_337697	CRD_3521	Distal_Intergenic
chr7	98753800	98754727	Peak_337725	CRD_3522	Distal_Intergenic
chr7	98759753	98760823	Peak_337726	CRD_3522	Distal_Intergenic
chr7	98771278	98772663	Peak_337727	CRD_3522	Distal_Intergenic
chr7	98802046	98802353	Peak_337728	CRD_3522	Distal_Intergenic
chr7	98810082	98810706	Peak_337729	CRD_3523	Distal_Intergenic
chr7	98825951	98827260	Peak_337730	CRD_3523	Distal_Intergenic
chr7	98841590	98842282	Peak_337731	CRD_3523	Distal_Intergenic
chr7	98846111	98846998	Peak_337732	CRD_3523	Promoter
chr7	98854042	98854694	Peak_337733	CRD_3523	Intron
chr7	99027039	99027634	Peak_337753	CRD_3523	Promoter
chr7	99036443	99037147	Peak_337754	CRD_3523	Exon
chr7	99040403	99040772	Peak_337755	CRD_3523	Exon
chr7	99079231	99079468	Peak_337756	CRD_3523	Promoter
chr7	99092899	99093287	Peak_337757	CRD_3523	Intron
chr7	99094463	99094668	Peak_337758	CRD_3523	Intron
chr7	98867223	98868012	Peak_337734	CRD_3523	Promoter
chr7	98868945	98869618	Peak_337735	CRD_3523	Promoter
chr7	98869887	98870744	Peak_337736	CRD_3523	Promoter
chr7	98877276	98878130	Peak_337737	CRD_3523	Promoter
chr7	98878143	98878607	Peak_337738	CRD_3523	Promoter
chr7	98879555	98880061	Peak_337739	CRD_3523	Promoter
chr7	98903254	98903632	Peak_337740	CRD_3523	Promoter
chr7	98911754	98912468	Peak_337741	CRD_3523	Exon
chr7	98922103	98923135	Peak_337742	CRD_3523	Intron
chr7	98935769	98936273	Peak_337743	CRD_3523	Intron
chr7	98946279	98946486	Peak_337744	CRD_3523	Intron
chr7	98949442	98950084	Peak_337745	CRD_3523	Exon
chr7	98956442	98956810	Peak_337746	CRD_3523	Exon
chr7	98956921	98957376	Peak_337747	CRD_3523	Intron
chr7	98987611	98988122	Peak_337748	CRD_3523	Intron
chr7	98993560	98993837	Peak_337749	CRD_3523	Exon
chr7	98998919	98999717	Peak_337750	CRD_3523	Promoter
chr7	99001556	99001905	Peak_337751	CRD_3523	Promoter
chr7	99002281	99002480	Peak_337752	CRD_3523	Promoter
chr7	99103161	99103668	Peak_337759	CRD_3523	Intron
chr7	99108946	99109700	Peak_337760	CRD_3523	Intron
chr7	99120301	99120899	Peak_337761	CRD_3523	Exon
chr7	99121462	99121911	Peak_337762	CRD_3523	Intron
chr7	99126889	99128000	Peak_337763	CRD_3523	Intron
chr7	99137456	99137743	Peak_337764	CRD_3523	Intron
chr7	99141993	99142733	Peak_337765	CRD_3523	Promoter
chr7	99142905	99143572	Peak_337766	CRD_3523	Promoter
chr7	99144046	99144907	Peak_337767	CRD_3523	Promoter
chr7	99152989	99153212	Peak_337768	CRD_3523	Distal_Intergenic
chr7	99181990	99182323	Peak_337769	CRD_3523	Exon
chr7	99193730	99194068	Peak_337770	CRD_3523	Intron
chr7	99211454	99211994	Peak_337771	CRD_3523	Distal_Intergenic
chr7	99235978	99236269	Peak_337772	CRD_3523	Promoter
chr7	99255512	99256031	Peak_337773	CRD_3523	Exon
chr7	99267531	99268806	Peak_337774	CRD_3523	Intron
chr7	99308310	99308929	Peak_337775	CRD_3523	Intron
chr7	99312950	99313149	Peak_337776	CRD_3523	Intron
chr7	99325147	99326081	Peak_337777	CRD_3523	Promoter
chr7	99326170	99326622	Peak_337778	CRD_3523	Promoter
chr7	99344167	99344406	Peak_337779	CRD_3523	Exon
chr7	99362830	99363045	Peak_337780	CRD_3523	Promoter
chr7	99371881	99372102	Peak_337781	CRD_3523	Promoter
chr7	99379332	99381516	Peak_337782	CRD_3523	Intron
chr7	99392728	99393947	Peak_337783	CRD_3523	Promoter
chr7	99407818	99409710	Peak_337784	CRD_3523	Promoter
chr7	99415410	99415902	Peak_337785	CRD_3523	Promoter
chr7	99418954	99419513	Peak_337786	CRD_3523	Promoter
chr7	99422196	99422476	Peak_337787	CRD_3523	Intron
chr7	99434319	99434662	Peak_337788	CRD_3523	Promoter
chr7	99438304	99439017	Peak_337789	CRD_3523	Promoter
chr7	99439227	99439530	Peak_337790	CRD_3523	Promoter
chr7	99439588	99439787	Peak_337791	CRD_3523	Promoter
chr7	99451726	99452334	Peak_337792	CRD_3523	Promoter
chr7	99458889	99459469	Peak_337793	CRD_3523	Promoter
chr7	99465388	99466562	Peak_337794	CRD_3523	Promoter
chr7	99471646	99473613	Peak_337795	CRD_3523	Promoter
chr7	99537643	99537909	Peak_337798	CRD_3524	Distal_Intergenic
chr7	99551353	99552522	Peak_337799	CRD_3524	Promoter
chr7	99557820	99558954	Peak_337800	CRD_3524	Promoter
chr7	99562898	99563199	Peak_337801	CRD_3524	Exon
chr7	99563740	99564074	Peak_337802	CRD_3524	Exon
chr7	99572110	99572360	Peak_337803	CRD_3524	Promoter
chr7	99578120	99578438	Peak_337804	CRD_3524	Intron
chr7	99579919	99580870	Peak_337805	CRD_3524	Intron
chr7	99616458	99617093	Peak_337806	CRD_3524	Promoter
chr7	99628650	99629127	Peak_337807	CRD_3524	Intron
chr7	99631637	99632181	Peak_337808	CRD_3524	Exon
chr7	99783903	99784324	Peak_337809	CRD_3524	Promoter
chr7	99789491	99789851	Peak_337810	CRD_3524	Distal_Intergenic
chr7	99859601	99859932	Peak_337811	CRD_3524	Exon
chr7	99919326	99919986	Peak_337812	CRD_3524	Promoter
chr7	99929396	99929842	Peak_337813	CRD_3524	Promoter
chr7	99990516	99991200	Peak_337814	CRD_3524	Promoter
chr7	99994189	99994480	Peak_337815	CRD_3524	Promoter
chr7	100015102	100015739	Peak_337816	CRD_3524	Promoter
chr7	100015992	100016786	Peak_337817	CRD_3524	Promoter
chr7	100049323	100050299	Peak_337818	CRD_3524	Promoter
chr7	100053079	100053640	Peak_337819	CRD_3524	Intron
chr7	100081061	100082157	Peak_337820	CRD_3524	Promoter
chr7	100082221	100083136	Peak_337821	CRD_3524	Promoter
chr7	100088282	100089005	Peak_337822	CRD_3524	Promoter
chr7	100089091	100089489	Peak_337823	CRD_3524	Promoter
chr7	100093927	100094332	Peak_337824	CRD_3524	Promoter
chr7	100100525	100100977	Peak_337825	CRD_3524	Promoter
chr7	100101271	100102636	Peak_337826	CRD_3524	Promoter
chr7	100118922	100120568	Peak_337827	CRD_3524	Promoter
chr7	100126207	100127754	Peak_337828	CRD_3524	Promoter
chr7	100128090	100128555	Peak_337829	CRD_3524	Promoter
chr7	100128641	100128840	Peak_337830	CRD_3524	Promoter
chr7	100132698	100132897	Peak_337831	CRD_3524	Promoter
chr7	100148141	100149175	Peak_337832	CRD_3524	Promoter
chr7	100149229	100149638	Peak_337833	CRD_3524	Promoter
chr7	100154773	100155009	Peak_337834	CRD_3524	Promoter
chr7	100155885	100156085	Peak_337835	CRD_3524	Promoter
chr7	100157115	100157456	Peak_337836	CRD_3524	Promoter
chr7	100158603	100159142	Peak_337837	CRD_3524	Promoter
chr7	100168569	100169037	Peak_337838	CRD_3524	Promoter
chr7	100177307	100177935	Peak_337839	CRD_3524	Promoter
chr7	100204838	100205037	Peak_337840	CRD_3524	Promoter
chr7	100215927	100216279	Peak_337841	CRD_3524	Promoter
chr7	100217992	100218295	Peak_337842	CRD_3524	Promoter
chr7	100226514	100226897	Peak_337843	CRD_3524	Promoter
chr7	100242495	100242877	Peak_337844	CRD_3524	Intron
chr7	100243586	100243813	Peak_337845	CRD_3524	Promoter
chr7	100270642	100271482	Peak_337846	CRD_3524	Promoter
chr7	100271685	100272910	Peak_337847	CRD_3524	Promoter
chr7	100335645	100336515	Peak_337848	CRD_3524	Promoter
chr7	100345382	100345598	Peak_337849	CRD_3524	Intron
chr7	100365446	100366104	Peak_337850	CRD_3524	Promoter
chr7	100367057	100368608	Peak_337851	CRD_3524	Promoter
chr7	100407422	100408093	Peak_337852	CRD_3524	Promoter
chr7	100428165	100429958	Peak_337853	CRD_3524	Promoter
chr7	100436253	100437028	Peak_337854	CRD_3524	Promoter
chr7	100450113	100451117	Peak_337855	CRD_3524	Distal_Intergenic
chr7	100479068	100479743	Peak_337856	CRD_3524	Promoter
chr7	100483327	100483594	Peak_337857	CRD_3524	Promoter
chr7	100487135	100487636	Peak_337860	CRD_3525	Promoter
chr7	100489638	100490540	Peak_337861	CRD_3525	Promoter
chr7	100509205	100509613	Peak_337862	CRD_3525	Promoter
chr7	100538503	100539328	Peak_337863	CRD_3525	Promoter
chr7	100543671	100543941	Peak_337864	CRD_3525	Intron
chr7	100544974	100545221	Peak_337865	CRD_3525	Intron
chr7	100545784	100546129	Peak_337866	CRD_3525	Intron
chr7	100547030	100547279	Peak_337867	CRD_3525	Intron
chr7	100550469	100550770	Peak_337868	CRD_3525	Promoter
chr7	100559791	100560147	Peak_337869	CRD_3525	Intron
chr7	100563930	100564189	Peak_337870	CRD_3525	Exon
chr7	100569243	100569547	Peak_337871	CRD_3525	Promoter
chr7	100586063	100586826	Peak_337872	CRD_3525	Promoter
chr7	100586929	100587368	Peak_337873	CRD_3525	Promoter
chr7	100611672	100612632	Peak_337874	CRD_3525	Promoter
chr7	100626442	100626928	Peak_337875	CRD_3525	Promoter
chr7	100656375	100656682	Peak_337876	CRD_3525	Promoter
chr7	100672990	100673857	Peak_337877	CRD_3525	Promoter
chr7	100675476	100675919	Peak_337878	CRD_3525	Promoter
chr7	100679322	100679655	Peak_337879	CRD_3525	Promoter
chr7	100691679	100692497	Peak_337880	CRD_3525	Promoter
chr7	100705273	100705569	Peak_337881	CRD_3525	Promoter
chr7	100705694	100706102	Peak_337882	CRD_3525	Promoter
chr7	100725312	100725539	Peak_337883	CRD_3525	Distal_Intergenic
chr7	100745302	100745553	Peak_337884	CRD_3525	Intron
chr7	100803554	100803875	Peak_337885	CRD_3525	Exon
chr7	100837166	100837783	Peak_337886	CRD_3525	Exon
chr7	100851891	100852809	Peak_337887	CRD_3525	Promoter
chr7	100863255	100863611	Peak_337888	CRD_3525	Promoter
chr7	100874392	100875310	Peak_337889	CRD_3525	Promoter
chr7	100879685	100880180	Peak_337890	CRD_3525	Promoter
chr7	100888493	100888899	Peak_337891	CRD_3525	Promoter
chr7	100889580	100890747	Peak_337892	CRD_3525	Promoter
chr7	100891631	100891844	Peak_337893	CRD_3525	Promoter
chr7	100897218	100897617	Peak_337894	CRD_3525	Promoter
chr7	101017047	101017381	Peak_337896	CRD_3525	Promoter
chr7	101017441	101017733	Peak_337897	CRD_3525	Promoter
chr7	101059376	101059671	Peak_337898	CRD_3525	Promoter
chr7	101077548	101077897	Peak_337899	CRD_3525	Distal_Intergenic
chr7	101100033	101100807	Peak_337900	CRD_3525	Distal_Intergenic
chr7	101121822	101122242	Peak_337901	CRD_3525	Distal_Intergenic
chr7	101137156	101137456	Peak_337902	CRD_3525	Exon
chr7	101144035	101144340	Peak_337903	CRD_3525	Distal_Intergenic
chr7	101148704	101149163	Peak_337904	CRD_3525	Distal_Intergenic
chr7	101153807	101154623	Peak_337905	CRD_3525	Promoter
chr7	101154926	101155478	Peak_337906	CRD_3525	Promoter
chr7	101155537	101155778	Peak_337907	CRD_3525	Promoter
chr7	101157276	101157576	Peak_337908	CRD_3525	Promoter
chr7	101159729	101160104	Peak_337909	CRD_3525	Promoter
chr7	101164989	101165274	Peak_337910	CRD_3525	Promoter
chr7	101165416	101166117	Peak_337911	CRD_3525	Promoter
chr7	101169750	101170094	Peak_337912	CRD_3525	Exon
chr7	101182395	101182971	Peak_337913	CRD_3525	Promoter
chr7	101185175	101185719	Peak_337914	CRD_3525	Distal_Intergenic
chr7	101216686	101216926	Peak_337915	CRD_3525	Promoter
chr7	101217309	101218488	Peak_337916	CRD_3525	Promoter
chr7	101226642	101227084	Peak_337917	CRD_3525	Distal_Intergenic
chr7	101243972	101245331	Peak_337918	CRD_3525	Promoter
chr7	101251835	101252711	Peak_337919	CRD_3525	Promoter
chr7	101273371	101273762	Peak_337920	CRD_3525	Promoter
chr7	101282947	101283311	Peak_337921	CRD_3525	Distal_Intergenic
chr7	101290533	101290765	Peak_337922	CRD_3525	Promoter
chr7	101321147	101322611	Peak_337923	CRD_3525	Promoter
chr7	102009679	102010069	Peak_337958	CRD_3526	Intron
chr7	102044893	102045092	Peak_337959	CRD_3526	Intron
chr7	102045169	102045436	Peak_337960	CRD_3526	Intron
chr7	102078444	102079131	Peak_337961	CRD_3526	Intron
chr7	103097770	103098009	Peak_338035	CRD_3527	Promoter
chr7	103100417	103100670	Peak_338036	CRD_3527	Exon
chr7	103103956	103104177	Peak_338037	CRD_3527	Intron
chr7	103104322	103104640	Peak_338038	CRD_3527	Intron
chr7	103539460	103540062	Peak_338083	CRD_3528	Promoter
chr7	103540596	103541462	Peak_338084	CRD_3528	Promoter
chr7	103547874	103548078	Peak_338085	CRD_3528	Intron
chr7	103563397	103563703	Peak_338086	CRD_3528	Intron
chr7	103564513	103565208	Peak_338087	CRD_3528	Intron
chr7	104944395	104945734	Peak_338243	CRD_3529	Intron
chr7	104963372	104964532	Peak_338244	CRD_3529	Intron
chr7	104973763	104974179	Peak_338245	CRD_3529	Intron
chr7	104976346	104977834	Peak_338246	CRD_3529	Intron
chr7	104983218	104984675	Peak_338247	CRD_3530	Intron
chr7	104984772	104984971	Peak_338248	CRD_3530	Intron
chr7	105003089	105004166	Peak_338249	CRD_3530	Intron
chr7	105012351	105014345	Peak_338250	CRD_3530	Promoter
chr7	105014795	105015298	Peak_338251	CRD_3530	Promoter
chr7	105040776	105041068	Peak_338252	CRD_3530	Promoter
chr7	105105486	105106277	Peak_338265	CRD_3531	Promoter
chr7	105107505	105107726	Peak_338266	CRD_3531	Promoter
chr7	105111815	105113297	Peak_338267	CRD_3531	Promoter
chr7	105117843	105118091	Peak_338268	CRD_3531	Promoter
chr7	105124029	105124228	Peak_338269	CRD_3531	Intron
chr7	105126215	105127192	Peak_338270	CRD_3531	Exon
chr7	105057156	105057823	Peak_338255	CRD_3531	Intron
chr7	105060593	105061252	Peak_338256	CRD_3531	Promoter
chr7	105062092	105062312	Peak_338257	CRD_3531	Promoter
chr7	105088620	105088956	Peak_338258	CRD_3531	Intron
chr7	105089164	105089502	Peak_338259	CRD_3531	Intron
chr7	105096448	105097054	Peak_338260	CRD_3531	Intron
chr7	105098283	105098651	Peak_338261	CRD_3531	Promoter
chr7	105098942	105099163	Peak_338262	CRD_3531	Promoter
chr7	105100411	105100610	Peak_338263	CRD_3531	Promoter
chr7	105104862	105105145	Peak_338264	CRD_3531	Promoter
chr7	105877734	105877983	Peak_338364	CRD_3532	Promoter
chr7	105896277	105897147	Peak_338365	CRD_3532	Intron
chr7	105908539	105908802	Peak_338366	CRD_3532	Promoter
chr7	105912303	105912580	Peak_338367	CRD_3532	Promoter
chr7	106023406	106024225	Peak_338380	CRD_3533	Intron
chr7	106030564	106031848	Peak_338381	CRD_3533	Promoter
chr7	106032051	106032384	Peak_338382	CRD_3533	Intron
chr7	106040844	106041855	Peak_338383	CRD_3533	Distal_Intergenic
chr7	106042657	106043135	Peak_338384	CRD_3533	Distal_Intergenic
chr7	106049979	106051423	Peak_338385	CRD_3533	Distal_Intergenic
chr7	106058196	106059057	Peak_338388	CRD_3534	Distal_Intergenic
chr7	106064412	106065640	Peak_338389	CRD_3534	Distal_Intergenic
chr7	106065900	106066166	Peak_338390	CRD_3534	Distal_Intergenic
chr7	106071548	106072530	Peak_338391	CRD_3534	Distal_Intergenic
chr7	106072841	106073145	Peak_338392	CRD_3534	Distal_Intergenic
chr7	106089449	106090320	Peak_338393	CRD_3535	Promoter
chr7	106094865	106095110	Peak_338394	CRD_3535	Promoter
chr7	106103265	106103473	Peak_338395	CRD_3535	Intron
chr7	106110091	106110473	Peak_338396	CRD_3535	Promoter
chr7	106111262	106111463	Peak_338397	CRD_3535	Promoter
chr7	106111625	106112958	Peak_338398	CRD_3536	Promoter
chr7	106126089	106126634	Peak_338399	CRD_3536	Promoter
chr7	106127996	106128435	Peak_338400	CRD_3536	Promoter
chr7	106139110	106140535	Peak_338401	CRD_3536	Distal_Intergenic
chr7	106153108	106154486	Peak_338402	CRD_3537	Distal_Intergenic
chr7	106154692	106154918	Peak_338403	CRD_3537	Distal_Intergenic
chr7	106166737	106167050	Peak_338404	CRD_3537	Distal_Intergenic
chr7	106167778	106168478	Peak_338405	CRD_3537	Distal_Intergenic
chr7	106169581	106170935	Peak_338406	CRD_3537	Distal_Intergenic
chr7	106176505	106177324	Peak_338407	CRD_3537	Distal_Intergenic
chr7	106235164	106236403	Peak_338411	CRD_3538	Distal_Intergenic
chr7	106241261	106241884	Peak_338412	CRD_3538	Distal_Intergenic
chr7	106242530	106242834	Peak_338413	CRD_3538	Distal_Intergenic
chr7	106242933	106243715	Peak_338414	CRD_3538	Distal_Intergenic
chr7	106283846	106286424	Peak_338415	CRD_3538	Promoter
chr7	107137575	107137798	Peak_338481	CRD_3539	Intron
chr7	107138436	107139726	Peak_338482	CRD_3539	Intron
chr7	107147084	107147380	Peak_338483	CRD_3539	Intron
chr7	107147504	107147970	Peak_338484	CRD_3539	Intron
chr7	107150467	107150758	Peak_338485	CRD_3539	Intron
chr7	107573132	107573373	Peak_338534	CRD_3540	Promoter
chr7	107579605	107580674	Peak_338535	CRD_3540	Promoter
chr7	107581712	107582128	Peak_338536	CRD_3540	Promoter
chr7	107591404	107591720	Peak_338537	CRD_3540	Promoter
chr7	107592368	107592942	Peak_338538	CRD_3540	Promoter
chr7	107593318	107593527	Peak_338539	CRD_3540	Promoter
chr7	107600826	107601359	Peak_338540	CRD_3541	Promoter
chr7	107605067	107605739	Peak_338541	CRD_3541	Promoter
chr7	107609618	107610143	Peak_338542	CRD_3541	Intron
chr7	107619525	107620136	Peak_338543	CRD_3541	Exon
chr7	107621550	107621773	Peak_338544	CRD_3542	Exon
chr7	107621990	107623177	Peak_338545	CRD_3542	Exon
chr7	107628514	107629309	Peak_338546	CRD_3542	Promoter
chr7	107629790	107630165	Peak_338547	CRD_3542	Promoter
chr7	107632266	107632469	Peak_338548	CRD_3542	Distal_Intergenic
chr7	107632841	107633374	Peak_338549	CRD_3542	Distal_Intergenic
chr7	107641661	107642133	Peak_338550	CRD_3542	Promoter
chr7	107643866	107644126	Peak_338551	CRD_3542	Promoter
chr7	107644336	107645529	Peak_338552	CRD_3542	Promoter
chr7	107658571	107659012	Peak_338553	CRD_3542	Promoter
chr7	107659702	107661191	Peak_338554	CRD_3542	Promoter
chr7	107661374	107662289	Peak_338555	CRD_3542	Promoter
chr7	107670334	107670587	Peak_338556	CRD_3542	Intron
chr7	107674670	107675206	Peak_338557	CRD_3542	Exon
chr7	107676105	107676699	Peak_338558	CRD_3542	Intron
chr7	107693423	107693903	Peak_338559	CRD_3542	Promoter
chr7	107694179	107694906	Peak_338560	CRD_3542	Promoter
chr7	107695009	107695404	Peak_338561	CRD_3542	Promoter
chr7	107697064	107697263	Peak_338562	CRD_3542	Promoter
chr7	107697355	107697564	Peak_338563	CRD_3542	Promoter
chr7	107697673	107698065	Peak_338564	CRD_3542	Promoter
chr7	107716157	107716563	Peak_338565	CRD_3542	Exon
chr7	107725167	107725422	Peak_338566	CRD_3542	Distal_Intergenic
chr7	107742935	107744515	Peak_338567	CRD_3542	Promoter
chr7	107772221	107772626	Peak_338568	CRD_3542	Intron
chr7	107844517	107845471	Peak_338569	CRD_3542	Distal_Intergenic
chr7	107847130	107847490	Peak_338570	CRD_3542	Distal_Intergenic
chr7	107857430	107857958	Peak_338571	CRD_3542	Distal_Intergenic
chr7	107874228	107875005	Peak_338572	CRD_3542	Distal_Intergenic
chr7	107879161	107879888	Peak_338573	CRD_3542	Distal_Intergenic
chr7	107883868	107884776	Peak_338574	CRD_3542	Distal_Intergenic
chr7	107890263	107891725	Peak_338575	CRD_3542	Promoter
chr7	107899025	107899245	Peak_338576	CRD_3542	Intron
chr7	107902222	107902426	Peak_338577	CRD_3542	Promoter
chr7	107902482	107902681	Peak_338578	CRD_3542	Promoter
chr7	107907003	107907530	Peak_338579	CRD_3542	Promoter
chr7	107912760	107913252	Peak_338580	CRD_3543	Intron
chr7	107913569	107913988	Peak_338581	CRD_3543	Intron
chr7	107917831	107918609	Peak_338582	CRD_3543	Exon
chr7	107920367	107920667	Peak_338583	CRD_3543	Exon
chr7	107924917	107925516	Peak_338584	CRD_3543	Intron
chr7	107932173	107932748	Peak_338585	CRD_3543	Promoter
chr7	107933460	107934055	Peak_338586	CRD_3543	Promoter
chr7	107939150	107940592	Peak_338587	CRD_3543	Promoter
chr7	107946482	107947878	Peak_338588	CRD_3543	Intron
chr7	107952670	107953034	Peak_338589	CRD_3543	Promoter
chr7	108454447	108455555	Peak_338689	CRD_3543	Promoter
chr7	108455750	108456855	Peak_338690	CRD_3543	Promoter
chr7	108457209	108457747	Peak_338691	CRD_3543	Promoter
chr7	108460020	108460307	Peak_338692	CRD_3543	Distal_Intergenic
chr7	108461186	108462332	Peak_338693	CRD_3543	Distal_Intergenic
chr7	108467731	108468048	Peak_338694	CRD_3543	Exon
chr7	108222093	108223030	Peak_338627	CRD_3543	Intron
chr7	108226760	108227219	Peak_338628	CRD_3543	Intron
chr7	108227515	108227730	Peak_338629	CRD_3543	Intron
chr7	108234379	108234662	Peak_338630	CRD_3543	Exon
chr7	108237939	108238250	Peak_338631	CRD_3543	Promoter
chr7	108239568	108239890	Peak_338632	CRD_3543	Promoter
chr7	108242215	108242444	Peak_338633	CRD_3543	Promoter
chr7	108243108	108243552	Peak_338634	CRD_3543	Promoter
chr7	108248392	108248591	Peak_338635	CRD_3543	Intron
chr7	108248669	108249372	Peak_338636	CRD_3543	Intron
chr7	108251585	108253070	Peak_338637	CRD_3543	Intron
chr7	108253226	108253592	Peak_338638	CRD_3543	Intron
chr7	108257795	108258362	Peak_338639	CRD_3543	Intron
chr7	108263304	108263970	Peak_338640	CRD_3543	Intron
chr7	108265979	108266281	Peak_338641	CRD_3543	Intron
chr7	108266983	108267449	Peak_338642	CRD_3543	Intron
chr7	108270476	108271057	Peak_338643	CRD_3543	Intron
chr7	108271162	108271773	Peak_338644	CRD_3543	Intron
chr7	108271887	108272154	Peak_338645	CRD_3543	Intron
chr7	108280153	108280530	Peak_338646	CRD_3543	Intron
chr7	107958610	107959720	Peak_338590	CRD_3543	Exon
chr7	107960961	107961200	Peak_338591	CRD_3543	Intron
chr7	107966710	107967628	Peak_338592	CRD_3543	Intron
chr7	107967787	107968215	Peak_338593	CRD_3543	Intron
chr7	107968478	107968898	Peak_338594	CRD_3543	Intron
chr7	107981488	107981731	Peak_338595	CRD_3543	Intron
chr7	107982045	107982523	Peak_338596	CRD_3543	Intron
chr7	107982915	107983540	Peak_338597	CRD_3543	Intron
chr7	107993862	107994178	Peak_338598	CRD_3543	Intron
chr7	107995185	107995453	Peak_338599	CRD_3543	Intron
chr7	107996010	107996216	Peak_338600	CRD_3543	Intron
chr7	107998983	107999186	Peak_338601	CRD_3543	Promoter
chr7	108001338	108003289	Peak_338602	CRD_3543	Promoter
chr7	108016812	108017085	Peak_338603	CRD_3543	Distal_Intergenic
chr7	108023539	108023738	Peak_338604	CRD_3543	Exon
chr7	108026694	108027517	Peak_338605	CRD_3543	Exon
chr7	108063754	108064499	Peak_338606	CRD_3543	Promoter
chr7	108069483	108069776	Peak_338607	CRD_3543	Exon
chr7	108076302	108078031	Peak_338608	CRD_3543	Exon
chr7	108083684	108084751	Peak_338609	CRD_3543	Intron
chr7	108093931	108094265	Peak_338610	CRD_3543	Intron
chr7	108094910	108095790	Peak_338611	CRD_3543	Exon
chr7	108096733	108097098	Peak_338612	CRD_3543	Intron
chr7	108107168	108107463	Peak_338613	CRD_3543	Intron
chr7	108109359	108109596	Peak_338614	CRD_3543	Intron
chr7	108123853	108124246	Peak_338615	CRD_3543	Intron
chr7	108145949	108146797	Peak_338616	CRD_3543	Exon
chr7	108148988	108149636	Peak_338617	CRD_3543	Exon
chr7	108149700	108149922	Peak_338618	CRD_3543	Exon
chr7	108161473	108161725	Peak_338619	CRD_3543	Intron
chr7	108161858	108162257	Peak_338620	CRD_3543	Intron
chr7	108165106	108165434	Peak_338621	CRD_3543	Intron
chr7	108181075	108181803	Peak_338622	CRD_3543	Promoter
chr7	108195727	108196496	Peak_338623	CRD_3543	Exon
chr7	108201258	108201459	Peak_338624	CRD_3543	Intron
chr7	108203619	108204105	Peak_338625	CRD_3543	Intron
chr7	108211333	108211827	Peak_338626	CRD_3543	Promoter
chr7	108284324	108285479	Peak_338647	CRD_3543	Intron
chr7	108290875	108291138	Peak_338648	CRD_3543	Intron
chr7	108293451	108293753	Peak_338649	CRD_3543	Intron
chr7	108299220	108299592	Peak_338650	CRD_3543	Intron
chr7	108301497	108301811	Peak_338651	CRD_3543	Intron
chr7	108306729	108306928	Peak_338652	CRD_3543	Intron
chr7	108307132	108307505	Peak_338653	CRD_3543	Intron
chr7	108307667	108308038	Peak_338654	CRD_3543	Intron
chr7	108308555	108308764	Peak_338655	CRD_3543	Intron
chr7	108308911	108309268	Peak_338656	CRD_3543	Intron
chr7	108309723	108310299	Peak_338657	CRD_3543	Promoter
chr7	108320119	108320356	Peak_338658	CRD_3543	Intron
chr7	108326717	108327324	Peak_338659	CRD_3543	Promoter
chr7	108328438	108329083	Peak_338660	CRD_3543	Promoter
chr7	108330341	108330600	Peak_338661	CRD_3543	Promoter
chr7	108335437	108335901	Peak_338662	CRD_3543	Intron
chr7	108336954	108337410	Peak_338663	CRD_3543	Intron
chr7	108345641	108346216	Peak_338664	CRD_3543	Intron
chr7	108347601	108348622	Peak_338665	CRD_3543	Intron
chr7	108358519	108359103	Peak_338666	CRD_3543	Intron
chr7	108361742	108362000	Peak_338667	CRD_3543	Intron
chr7	108367849	108368823	Peak_338668	CRD_3543	Intron
chr7	108370635	108371015	Peak_338669	CRD_3543	Intron
chr7	108372987	108373704	Peak_338670	CRD_3543	Intron
chr7	108374555	108374911	Peak_338671	CRD_3543	Intron
chr7	108381428	108381707	Peak_338672	CRD_3543	Intron
chr7	108381794	108382210	Peak_338673	CRD_3543	Intron
chr7	108382566	108382833	Peak_338674	CRD_3543	Intron
chr7	108382898	108383615	Peak_338675	CRD_3543	Intron
chr7	108384562	108384845	Peak_338676	CRD_3543	Intron
chr7	108393674	108394398	Peak_338677	CRD_3543	Intron
chr7	108395322	108396223	Peak_338678	CRD_3543	Intron
chr7	108401672	108402005	Peak_338679	CRD_3543	Intron
chr7	108404758	108405414	Peak_338680	CRD_3543	Intron
chr7	108408423	108409577	Peak_338681	CRD_3543	Intron
chr7	108413791	108414584	Peak_338682	CRD_3543	Intron
chr7	108415747	108416946	Peak_338683	CRD_3543	Intron
chr7	108421895	108422271	Peak_338684	CRD_3543	Intron
chr7	108425985	108426282	Peak_338685	CRD_3543	Intron
chr7	108442154	108442597	Peak_338686	CRD_3543	Intron
chr7	108448995	108449382	Peak_338687	CRD_3543	Intron
chr7	108452797	108453049	Peak_338688	CRD_3543	Intron
chr7	108497144	108497517	Peak_338695	CRD_3543	Exon
chr7	108499402	108499692	Peak_338696	CRD_3543	Intron
chr7	108503207	108504198	Peak_338697	CRD_3543	Promoter
chr7	108958070	108958698	Peak_338787	CRD_3544	Distal_Intergenic
chr7	108959631	108959946	Peak_338788	CRD_3544	Distal_Intergenic
chr7	108964341	108964671	Peak_338789	CRD_3544	Distal_Intergenic
chr7	108964728	108964976	Peak_338790	CRD_3544	Distal_Intergenic
chr7	108966077	108966566	Peak_338791	CRD_3544	Distal_Intergenic
chr7	108972965	108973576	Peak_338792	CRD_3545	Distal_Intergenic
chr7	108973697	108974038	Peak_338793	CRD_3545	Distal_Intergenic
chr7	108974174	108974508	Peak_338794	CRD_3545	Distal_Intergenic
chr7	108977221	108977420	Peak_338795	CRD_3545	Distal_Intergenic
chr7	108984518	108985526	Peak_338796	CRD_3545	Distal_Intergenic
chr7	109201283	109202046	Peak_338853	CRD_3546	Distal_Intergenic
chr7	109204266	109204595	Peak_338854	CRD_3546	Distal_Intergenic
chr7	109204960	109205667	Peak_338855	CRD_3546	Distal_Intergenic
chr7	109213040	109213439	Peak_338856	CRD_3546	Distal_Intergenic
chr7	109217323	109217639	Peak_338857	CRD_3547	Distal_Intergenic
chr7	109217877	109218076	Peak_338858	CRD_3547	Distal_Intergenic
chr7	109218371	109218602	Peak_338859	CRD_3547	Distal_Intergenic
chr7	109224181	109224851	Peak_338860	CRD_3547	Distal_Intergenic
chr7	109225955	109226534	Peak_338861	CRD_3547	Distal_Intergenic
chr7	109235119	109235410	Peak_338862	CRD_3547	Distal_Intergenic
chr7	109236491	109236773	Peak_338863	CRD_3547	Distal_Intergenic
chr7	109243256	109243542	Peak_338864	CRD_3547	Distal_Intergenic
chr7	109254798	109255424	Peak_338865	CRD_3547	Distal_Intergenic
chr7	109256801	109257393	Peak_338866	CRD_3547	Distal_Intergenic
chr7	109260507	109260736	Peak_338867	CRD_3547	Distal_Intergenic
chr7	109270017	109270275	Peak_338868	CRD_3547	Distal_Intergenic
chr7	109273771	109274035	Peak_338869	CRD_3547	Distal_Intergenic
chr7	109275436	109275781	Peak_338870	CRD_3547	Distal_Intergenic
chr7	109276370	109276569	Peak_338871	CRD_3547	Distal_Intergenic
chr7	109276807	109277085	Peak_338872	CRD_3547	Distal_Intergenic
chr7	109282665	109283043	Peak_338873	CRD_3547	Distal_Intergenic
chr7	109287876	109288458	Peak_338874	CRD_3547	Distal_Intergenic
chr7	109289676	109289909	Peak_338875	CRD_3547	Distal_Intergenic
chr7	109290111	109290374	Peak_338876	CRD_3547	Distal_Intergenic
chr7	109296224	109296544	Peak_338877	CRD_3547	Distal_Intergenic
chr7	109297779	109298382	Peak_338878	CRD_3547	Distal_Intergenic
chr7	109305788	109306067	Peak_338879	CRD_3547	Distal_Intergenic
chr7	109311973	109312693	Peak_338880	CRD_3547	Distal_Intergenic
chr7	110852686	110852887	Peak_339266	CRD_3548	Intron
chr7	110853407	110853659	Peak_339267	CRD_3548	Intron
chr7	110855291	110855603	Peak_339268	CRD_3548	Intron
chr7	110859219	110859887	Peak_339269	CRD_3548	Intron
chr7	111081413	111082927	Peak_339326	CRD_3549	Intron
chr7	111090666	111092335	Peak_339327	CRD_3549	Promoter
chr7	111092704	111092956	Peak_339328	CRD_3549	Promoter
chr7	111094386	111094751	Peak_339329	CRD_3549	Intron
chr7	111098518	111098980	Peak_339330	CRD_3549	Intron
chr7	111106458	111106864	Peak_339331	CRD_3549	Intron
chr7	111107864	111108234	Peak_339332	CRD_3549	Intron
chr7	111112249	111112621	Peak_339333	CRD_3550	Intron
chr7	111117540	111118253	Peak_339334	CRD_3550	Intron
chr7	111125806	111126199	Peak_339335	CRD_3550	Intron
chr7	111127074	111127725	Peak_339336	CRD_3550	Intron
chr7	111130020	111130232	Peak_339337	CRD_3550	Intron
chr7	111137556	111138498	Peak_339338	CRD_3550	Intron
chr7	111143259	111143471	Peak_339339	CRD_3550	Intron
chr7	111143545	111144057	Peak_339340	CRD_3550	Intron
chr7	111144249	111144501	Peak_339341	CRD_3550	Intron
chr7	111147577	111147820	Peak_339342	CRD_3550	Intron
chr7	111147885	111148449	Peak_339343	CRD_3550	Intron
chr7	111158299	111158711	Peak_339344	CRD_3550	Intron
chr7	111162420	111162627	Peak_339345	CRD_3550	Intron
chr7	111164828	111165089	Peak_339346	CRD_3550	Intron
chr7	111176731	111176931	Peak_339347	CRD_3550	Intron
chr7	111180420	111181094	Peak_339348	CRD_3550	Intron
chr7	111182596	111182952	Peak_339349	CRD_3550	Intron
chr7	111183337	111183720	Peak_339350	CRD_3550	Intron
chr7	111194668	111194933	Peak_339351	CRD_3550	Intron
chr7	111195609	111196079	Peak_339352	CRD_3550	Intron
chr7	111203934	111204625	Peak_339353	CRD_3550	Intron
chr7	111205606	111205814	Peak_339354	CRD_3550	Intron
chr7	111205905	111206274	Peak_339355	CRD_3550	Intron
chr7	111214997	111215491	Peak_339356	CRD_3550	Intron
chr7	111216018	111216547	Peak_339357	CRD_3550	Intron
chr7	111223842	111224369	Peak_339358	CRD_3550	Intron
chr7	111224526	111224952	Peak_339359	CRD_3550	Intron
chr7	111229512	111230310	Peak_339360	CRD_3550	Intron
chr7	111230500	111230838	Peak_339361	CRD_3550	Intron
chr7	111231639	111232025	Peak_339362	CRD_3550	Intron
chr7	111238698	111238897	Peak_339363	CRD_3550	Intron
chr7	111240547	111241482	Peak_339364	CRD_3550	Intron
chr7	111241885	111242664	Peak_339365	CRD_3550	Intron
chr7	111253920	111254123	Peak_339366	CRD_3550	Intron
chr7	111254569	111254808	Peak_339367	CRD_3550	Intron
chr7	111255963	111256246	Peak_339368	CRD_3550	Intron
chr7	111263465	111263783	Peak_339369	CRD_3550	Intron
chr7	111313016	111313329	Peak_339382	CRD_3551	Intron
chr7	111319383	111319596	Peak_339383	CRD_3551	Intron
chr7	111324542	111325185	Peak_339384	CRD_3551	Intron
chr7	111325686	111325921	Peak_339385	CRD_3551	Intron
chr7	111284339	111285292	Peak_339372	CRD_3551	Intron
chr7	111291316	111291613	Peak_339373	CRD_3551	Intron
chr7	111291681	111292651	Peak_339374	CRD_3551	Intron
chr7	111292711	111293312	Peak_339375	CRD_3551	Intron
chr7	111296567	111297005	Peak_339376	CRD_3551	Intron
chr7	111297088	111297294	Peak_339377	CRD_3551	Intron
chr7	111302839	111303272	Peak_339378	CRD_3551	Intron
chr7	111303323	111303620	Peak_339379	CRD_3551	Intron
chr7	111308456	111308661	Peak_339380	CRD_3551	Intron
chr7	111308740	111309155	Peak_339381	CRD_3551	Intron
chr7	111326669	111327219	Peak_339386	CRD_3551	Intron
chr7	111330871	111331070	Peak_339387	CRD_3551	Intron
chr7	111334886	111335527	Peak_339388	CRD_3551	Intron
chr7	111340068	111340269	Peak_339389	CRD_3551	Intron
chr7	111341562	111341761	Peak_339390	CRD_3551	Intron
chr7	111346216	111347028	Peak_339391	CRD_3551	Intron
chr7	111351770	111351969	Peak_339392	CRD_3551	Intron
chr7	111354862	111355488	Peak_339393	CRD_3551	Intron
chr7	111362705	111362913	Peak_339394	CRD_3551	Intron
chr7	111368273	111368921	Peak_339395	CRD_3551	Intron
chr7	111371445	111371875	Peak_339396	CRD_3551	Intron
chr7	111371968	111372356	Peak_339397	CRD_3551	Intron
chr7	111373202	111373422	Peak_339398	CRD_3551	Intron
chr7	111377189	111377535	Peak_339399	CRD_3551	Intron
chr7	111380225	111380484	Peak_339400	CRD_3551	Intron
chr7	111380678	111380884	Peak_339401	CRD_3551	Intron
chr7	111381132	111381395	Peak_339402	CRD_3551	Intron
chr7	111384564	111384774	Peak_339403	CRD_3551	Intron
chr7	111393140	111393876	Peak_339404	CRD_3551	Promoter
chr7	111413327	111414042	Peak_339405	CRD_3552	Promoter
chr7	111417241	111418146	Peak_339406	CRD_3552	Intron
chr7	111418308	111418623	Peak_339407	CRD_3552	Intron
chr7	111419346	111419834	Peak_339408	CRD_3552	Intron
chr7	111425200	111425413	Peak_339409	CRD_3552	Intron
chr7	111425506	111425738	Peak_339410	CRD_3552	Intron
chr7	111427923	111428161	Peak_339411	CRD_3552	Intron
chr7	111436383	111436974	Peak_339412	CRD_3552	Intron
chr7	111437704	111437967	Peak_339413	CRD_3552	Intron
chr7	111438036	111438240	Peak_339414	CRD_3552	Intron
chr7	111438649	111439504	Peak_339415	CRD_3552	Intron
chr7	111442861	111444391	Peak_339416	CRD_3552	Intron
chr7	111526092	111526444	Peak_339436	CRD_3553	Intron
chr7	111534732	111535112	Peak_339437	CRD_3553	Intron
chr7	111535642	111536062	Peak_339438	CRD_3553	Intron
chr7	111536294	111536702	Peak_339439	CRD_3553	Intron
chr7	111561454	111562978	Peak_339447	CRD_3553	Promoter
chr7	111580163	111580509	Peak_339448	CRD_3553	Distal_Intergenic
chr7	111584715	111584923	Peak_339449	CRD_3553	Distal_Intergenic
chr7	111585077	111585429	Peak_339450	CRD_3553	Distal_Intergenic
chr7	111585627	111585858	Peak_339451	CRD_3553	Distal_Intergenic
chr7	111586753	111587113	Peak_339452	CRD_3553	Distal_Intergenic
chr7	111593038	111593941	Peak_339453	CRD_3553	Distal_Intergenic
chr7	111597813	111598447	Peak_339454	CRD_3553	Distal_Intergenic
chr7	111606486	111607490	Peak_339455	CRD_3553	Distal_Intergenic
chr7	111607656	111608481	Peak_339456	CRD_3553	Distal_Intergenic
chr7	111614012	111614943	Peak_339457	CRD_3553	Distal_Intergenic
chr7	111618178	111618597	Peak_339458	CRD_3553	Distal_Intergenic
chr7	111746314	111746772	Peak_339487	CRD_3553	Exon
chr7	111747859	111748080	Peak_339488	CRD_3553	Intron
chr7	111752226	111752510	Peak_339489	CRD_3553	Intron
chr7	111755401	111755760	Peak_339490	CRD_3553	Exon
chr7	111756292	111757408	Peak_339491	CRD_3553	Intron
chr7	111757628	111758265	Peak_339492	CRD_3553	Intron
chr7	111459739	111459940	Peak_339417	CRD_3553	Intron
chr7	111460747	111462135	Peak_339418	CRD_3553	Intron
chr7	111466583	111466791	Peak_339419	CRD_3553	Intron
chr7	111467007	111467677	Peak_339420	CRD_3553	Intron
chr7	111468436	111468802	Peak_339421	CRD_3553	Intron
chr7	111474814	111475546	Peak_339422	CRD_3553	Intron
chr7	111479799	111480138	Peak_339423	CRD_3553	Intron
chr7	111480367	111480616	Peak_339424	CRD_3553	Intron
chr7	111486201	111486926	Peak_339425	CRD_3553	Intron
chr7	111488135	111488379	Peak_339426	CRD_3553	Intron
chr7	111495087	111495323	Peak_339427	CRD_3553	Intron
chr7	111498399	111500112	Peak_339428	CRD_3553	Intron
chr7	111507826	111508211	Peak_339429	CRD_3553	Intron
chr7	111508309	111508916	Peak_339430	CRD_3553	Intron
chr7	111509344	111509768	Peak_339431	CRD_3553	Intron
chr7	111513667	111513913	Peak_339432	CRD_3553	Intron
chr7	111517323	111517650	Peak_339433	CRD_3553	Intron
chr7	111517810	111518045	Peak_339434	CRD_3553	Intron
chr7	111518910	111519941	Peak_339435	CRD_3553	Promoter
chr7	111542035	111542855	Peak_339440	CRD_3553	Intron
chr7	111543251	111543450	Peak_339441	CRD_3553	Intron
chr7	111546055	111546413	Peak_339442	CRD_3553	Intron
chr7	111550278	111550555	Peak_339443	CRD_3553	Intron
chr7	111550591	111550933	Peak_339444	CRD_3553	Intron
chr7	111551315	111551612	Peak_339445	CRD_3553	Intron
chr7	111556568	111557004	Peak_339446	CRD_3553	Intron
chr7	111623526	111623956	Peak_339459	CRD_3553	Distal_Intergenic
chr7	111624198	111624833	Peak_339460	CRD_3553	Distal_Intergenic
chr7	111635560	111636346	Peak_339461	CRD_3553	Distal_Intergenic
chr7	111641103	111641495	Peak_339462	CRD_3553	Distal_Intergenic
chr7	111650453	111651197	Peak_339463	CRD_3553	Distal_Intergenic
chr7	111654300	111654770	Peak_339464	CRD_3553	Distal_Intergenic
chr7	111662445	111662644	Peak_339465	CRD_3553	Distal_Intergenic
chr7	111666299	111667272	Peak_339466	CRD_3553	Distal_Intergenic
chr7	111674718	111675170	Peak_339467	CRD_3553	Distal_Intergenic
chr7	111675343	111675575	Peak_339468	CRD_3553	Distal_Intergenic
chr7	111676148	111676405	Peak_339469	CRD_3553	Distal_Intergenic
chr7	111682019	111682274	Peak_339470	CRD_3553	Distal_Intergenic
chr7	111682445	111683220	Peak_339471	CRD_3553	Distal_Intergenic
chr7	111687749	111688088	Peak_339472	CRD_3553	Distal_Intergenic
chr7	111689278	111689578	Peak_339473	CRD_3553	Distal_Intergenic
chr7	111690742	111690984	Peak_339474	CRD_3553	Distal_Intergenic
chr7	111691524	111691841	Peak_339475	CRD_3553	Distal_Intergenic
chr7	111711816	111712218	Peak_339476	CRD_3553	Distal_Intergenic
chr7	111713441	111713773	Peak_339477	CRD_3553	Distal_Intergenic
chr7	111722376	111722672	Peak_339478	CRD_3553	Distal_Intergenic
chr7	111723408	111723772	Peak_339479	CRD_3553	Exon
chr7	111730133	111730883	Peak_339480	CRD_3553	Promoter
chr7	111735674	111736040	Peak_339481	CRD_3553	Intron
chr7	111736509	111736905	Peak_339482	CRD_3553	Intron
chr7	111737711	111738116	Peak_339483	CRD_3553	Promoter
chr7	111741558	111742300	Peak_339484	CRD_3553	Promoter
chr7	111742380	111743162	Peak_339485	CRD_3553	Promoter
chr7	111743411	111743616	Peak_339486	CRD_3553	Intron
chr7	111809466	111810185	Peak_339503	CRD_3554	Promoter
chr7	111819018	111819690	Peak_339504	CRD_3554	Promoter
chr7	111820135	111821617	Peak_339505	CRD_3554	Promoter
chr7	111827814	111828610	Peak_339506	CRD_3554	Intron
chr7	111845438	111847256	Peak_339510	CRD_3554	Exon
chr7	111853037	111853922	Peak_339511	CRD_3554	Intron
chr7	111855099	111856593	Peak_339512	CRD_3554	Intron
chr7	111863355	111863701	Peak_339513	CRD_3554	Exon
chr7	111864370	111864592	Peak_339514	CRD_3554	Intron
chr7	111866449	111866711	Peak_339515	CRD_3554	Intron
chr7	111869245	111869682	Peak_339516	CRD_3554	Promoter
chr7	111869786	111870041	Peak_339517	CRD_3554	Promoter
chr7	111872601	111872811	Peak_339518	CRD_3554	Promoter
chr7	111873868	111874576	Peak_339519	CRD_3554	Promoter
chr7	111833259	111833841	Peak_339507	CRD_3554	Intron
chr7	111835031	111835500	Peak_339508	CRD_3554	Intron
chr7	111842790	111843000	Peak_339509	CRD_3554	Intron
chr7	111763251	111764579	Peak_339493	CRD_3554	Intron
chr7	111775202	111775831	Peak_339494	CRD_3554	Intron
chr7	111782468	111782690	Peak_339495	CRD_3554	Promoter
chr7	111783919	111784761	Peak_339496	CRD_3554	Promoter
chr7	111785111	111785331	Peak_339497	CRD_3554	Promoter
chr7	111787901	111788106	Peak_339498	CRD_3554	Promoter
chr7	111788451	111789355	Peak_339499	CRD_3554	Promoter
chr7	111794380	111794948	Peak_339500	CRD_3554	Intron
chr7	111802298	111802675	Peak_339501	CRD_3554	Intron
chr7	111803025	111804293	Peak_339502	CRD_3554	Intron
chr7	111884927	111886137	Peak_339522	CRD_3555	Intron
chr7	111891358	111891559	Peak_339523	CRD_3555	Intron
chr7	111893208	111893571	Peak_339524	CRD_3555	Intron
chr7	111894648	111894955	Peak_339525	CRD_3555	Intron
chr7	111895473	111895862	Peak_339526	CRD_3555	Exon
chr7	111877878	111878341	Peak_339520	CRD_3555	Promoter
chr7	111883269	111883610	Peak_339521	CRD_3555	Intron
chr7	112286045	112287349	Peak_339625	CRD_3556	Promoter
chr7	112288743	112289088	Peak_339626	CRD_3556	Promoter
chr7	112295018	112295462	Peak_339627	CRD_3556	Intron
chr7	112298831	112299607	Peak_339628	CRD_3556	Intron
chr7	112300275	112300627	Peak_339629	CRD_3556	Intron
chr7	112334105	112334405	Peak_339632	CRD_3557	Intron
chr7	112336982	112337773	Peak_339633	CRD_3557	Promoter
chr7	112341070	112341273	Peak_339634	CRD_3557	Exon
chr7	112343800	112343999	Peak_339635	CRD_3557	Intron
chr7	112348774	112349224	Peak_339636	CRD_3557	Promoter
chr7	112370511	112370898	Peak_339644	CRD_3557	Promoter
chr7	112371356	112371755	Peak_339645	CRD_3557	Promoter
chr7	112371869	112372341	Peak_339646	CRD_3557	Promoter
chr7	112372397	112372601	Peak_339647	CRD_3557	Promoter
chr7	112376692	112377093	Peak_339648	CRD_3557	Promoter
chr7	112379513	112379712	Peak_339649	CRD_3557	Intron
chr7	112349351	112349591	Peak_339637	CRD_3557	Promoter
chr7	112351301	112351533	Peak_339638	CRD_3557	Promoter
chr7	112355996	112356433	Peak_339639	CRD_3557	Intron
chr7	112357654	112357895	Peak_339640	CRD_3557	Intron
chr7	112362339	112362583	Peak_339641	CRD_3557	Intron
chr7	112362745	112363058	Peak_339642	CRD_3557	Intron
chr7	112370113	112370407	Peak_339643	CRD_3557	Promoter
chr7	112438326	112438638	Peak_339662	CRD_3558	Promoter
chr7	112439023	112439849	Peak_339663	CRD_3558	Intron
chr7	112440456	112441019	Peak_339664	CRD_3558	Intron
chr7	112449863	112451375	Peak_339665	CRD_3558	Promoter
chr7	112465006	112465453	Peak_339666	CRD_3558	Promoter
chr7	112465538	112465853	Peak_339667	CRD_3558	Promoter
chr7	112495864	112496362	Peak_339677	CRD_3559	Distal_Intergenic
chr7	112500706	112500923	Peak_339678	CRD_3559	Distal_Intergenic
chr7	112504222	112504607	Peak_339679	CRD_3559	Distal_Intergenic
chr7	112505273	112505798	Peak_339680	CRD_3559	Distal_Intergenic
chr7	112792420	112792707	Peak_339750	CRD_3560	Promoter
chr7	112800072	112800271	Peak_339751	CRD_3560	Distal_Intergenic
chr7	112800639	112801024	Peak_339752	CRD_3560	Distal_Intergenic
chr7	112806018	112807406	Peak_339753	CRD_3560	Distal_Intergenic
chr7	113717652	113718077	Peak_339969	CRD_3561	Distal_Intergenic
chr7	113723720	113723928	Peak_339970	CRD_3561	Distal_Intergenic
chr7	113730378	113731192	Peak_339971	CRD_3561	Distal_Intergenic
chr7	113735829	113736161	Peak_339972	CRD_3561	Distal_Intergenic
chr7	113737212	113738054	Peak_339973	CRD_3561	Distal_Intergenic
chr7	113738107	113738465	Peak_339974	CRD_3561	Distal_Intergenic
chr7	113788227	113788549	Peak_339992	CRD_3562	Distal_Intergenic
chr7	113796476	113797059	Peak_339993	CRD_3562	Distal_Intergenic
chr7	113798818	113799170	Peak_339994	CRD_3562	Distal_Intergenic
chr7	113799917	113800144	Peak_339995	CRD_3562	Distal_Intergenic
chr7	113805645	113806350	Peak_339996	CRD_3562	Distal_Intergenic
chr7	113812775	113813258	Peak_339997	CRD_3563	Distal_Intergenic
chr7	113821588	113822014	Peak_339998	CRD_3563	Distal_Intergenic
chr7	113822310	113822718	Peak_339999	CRD_3563	Distal_Intergenic
chr7	113822780	113823200	Peak_340000	CRD_3563	Distal_Intergenic
chr7	113976510	113976713	Peak_340039	CRD_3564	Intron
chr7	113976950	113977251	Peak_340040	CRD_3564	Intron
chr7	113982944	113983152	Peak_340041	CRD_3564	Intron
chr7	113985261	113985466	Peak_340042	CRD_3564	Intron
chr7	113985599	113985865	Peak_340043	CRD_3564	Intron
chr7	113986916	113987292	Peak_340044	CRD_3564	Intron
chr7	113992574	113992931	Peak_340045	CRD_3564	Intron
chr7	113993586	113993826	Peak_340046	CRD_3564	Intron
chr7	113998951	113999213	Peak_340047	CRD_3564	Intron
chr7	113999410	114000192	Peak_340048	CRD_3564	Intron
chr7	114006924	114007491	Peak_340049	CRD_3564	Intron
chr7	114007558	114007873	Peak_340050	CRD_3564	Intron
chr7	114014919	114015263	Peak_340051	CRD_3564	Intron
chr7	114019929	114020136	Peak_340052	CRD_3564	Intron
chr7	114020396	114021178	Peak_340053	CRD_3564	Intron
chr7	114026539	114026849	Peak_340054	CRD_3564	Intron
chr7	114026977	114027222	Peak_340055	CRD_3564	Intron
chr7	114030529	114030728	Peak_340056	CRD_3564	Intron
chr7	114036422	114036625	Peak_340057	CRD_3564	Intron
chr7	114042508	114042875	Peak_340058	CRD_3564	Intron
chr7	114044022	114044601	Peak_340059	CRD_3564	Intron
chr7	114045892	114046295	Peak_340060	CRD_3564	Intron
chr7	114046498	114046697	Peak_340061	CRD_3564	Intron
chr7	114053883	114054172	Peak_340062	CRD_3564	Intron
chr7	114061143	114061809	Peak_340063	CRD_3564	Intron
chr7	114062646	114063402	Peak_340064	CRD_3564	Intron
chr7	114074885	114075272	Peak_340065	CRD_3564	Promoter
chr7	114081982	114082247	Peak_340066	CRD_3564	Distal_Intergenic
chr7	114087190	114087389	Peak_340069	CRD_3565	Promoter
chr7	114092553	114093782	Peak_340070	CRD_3565	Intron
chr7	114100340	114100539	Peak_340071	CRD_3565	Intron
chr7	114101335	114101726	Peak_340072	CRD_3565	Intron
chr7	114107279	114107937	Peak_340073	CRD_3565	Intron
chr7	114109847	114110223	Peak_340074	CRD_3565	Intron
chr7	114110757	114111461	Peak_340075	CRD_3566	Intron
chr7	114112017	114112298	Peak_340076	CRD_3566	Intron
chr7	114112403	114112751	Peak_340077	CRD_3566	Intron
chr7	114115352	114115792	Peak_340078	CRD_3566	Intron
chr7	114610994	114611585	Peak_340222	CRD_3567	Promoter
chr7	114614245	114614503	Peak_340223	CRD_3567	Promoter
chr7	114619263	114620001	Peak_340224	CRD_3567	Intron
chr7	114620766	114621008	Peak_340225	CRD_3567	Intron
chr7	114663233	114663481	Peak_340240	CRD_3568	Promoter
chr7	114663539	114663816	Peak_340241	CRD_3568	Promoter
chr7	114671175	114671519	Peak_340242	CRD_3568	Intron
chr7	114673686	114673940	Peak_340243	CRD_3568	Intron
chr7	114944513	114945497	Peak_340311	CRD_3569	Intron
chr7	114952109	114952894	Peak_340312	CRD_3569	Intron
chr7	114953567	114953966	Peak_340313	CRD_3569	Intron
chr7	114954345	114954832	Peak_340314	CRD_3569	Intron
chr7	115054115	115054352	Peak_340345	CRD_3570	Distal_Intergenic
chr7	115058780	115059125	Peak_340346	CRD_3570	Exon
chr7	115060496	115061086	Peak_340347	CRD_3570	Exon
chr7	115065374	115066466	Peak_340348	CRD_3570	Intron
chr7	115042231	115042465	Peak_340340	CRD_3570	Distal_Intergenic
chr7	115043174	115043373	Peak_340341	CRD_3570	Distal_Intergenic
chr7	115044799	115045005	Peak_340342	CRD_3570	Distal_Intergenic
chr7	115051419	115051687	Peak_340343	CRD_3570	Distal_Intergenic
chr7	115051790	115052248	Peak_340344	CRD_3570	Distal_Intergenic
chr7	115740878	115741452	Peak_340524	CRD_3571	Distal_Intergenic
chr7	115741533	115741865	Peak_340525	CRD_3571	Distal_Intergenic
chr7	115747158	115748060	Peak_340526	CRD_3571	Distal_Intergenic
chr7	115749531	115749830	Peak_340527	CRD_3571	Distal_Intergenic
chr7	115982878	115983599	Peak_340590	CRD_3572	Intron
chr7	115984957	115985308	Peak_340591	CRD_3572	Intron
chr7	115986322	115986595	Peak_340592	CRD_3572	Intron
chr7	116003243	116003470	Peak_340593	CRD_3572	Intron
chr7	116003542	116003813	Peak_340594	CRD_3572	Intron
chr7	116302579	116302887	Peak_340681	CRD_3573	Intron
chr7	116306450	116306890	Peak_340682	CRD_3573	Intron
chr7	116315161	116315728	Peak_340683	CRD_3573	Intron
chr7	116317245	116317526	Peak_340684	CRD_3573	Intron
chr7	116321674	116322059	Peak_340685	CRD_3573	Promoter
chr7	116329077	116329418	Peak_340686	CRD_3573	Promoter
chr7	116329504	116330399	Peak_340687	CRD_3573	Promoter
chr7	116331136	116331344	Peak_340688	CRD_3573	Intron
chr7	116338329	116339326	Peak_340689	CRD_3573	Intron
chr7	116339659	116339952	Peak_340690	CRD_3573	Exon
chr7	116340301	116340531	Peak_340691	CRD_3573	Intron
chr7	116340699	116340913	Peak_340692	CRD_3573	Intron
chr7	116341043	116341412	Peak_340693	CRD_3573	Intron
chr7	116353767	116355449	Peak_340694	CRD_3573	Exon
chr7	116355798	116356005	Peak_340695	CRD_3573	Intron
chr7	116356141	116356574	Peak_340696	CRD_3573	Intron
chr7	116366318	116366713	Peak_340697	CRD_3573	Intron
chr7	116367398	116367745	Peak_340698	CRD_3573	Intron
chr7	116369137	116369544	Peak_340699	CRD_3573	Intron
chr7	116378409	116378750	Peak_340700	CRD_3573	Intron
chr7	116379870	116380549	Peak_340701	CRD_3573	Intron
chr7	116380659	116380908	Peak_340702	CRD_3573	Intron
chr7	116384234	116384494	Peak_340703	CRD_3573	Intron
chr7	116384866	116385534	Peak_340704	CRD_3573	Intron
chr7	116390008	116391007	Peak_340705	CRD_3573	Intron
chr7	116393302	116394290	Peak_340706	CRD_3573	Intron
chr7	116395437	116395673	Peak_340707	CRD_3573	Intron
chr7	116404177	116404379	Peak_340708	CRD_3573	Intron
chr7	116404522	116405195	Peak_340709	CRD_3573	Intron
chr7	116405633	116405925	Peak_340710	CRD_3573	Intron
chr7	116406281	116406679	Peak_340711	CRD_3573	Intron
chr7	116407198	116407504	Peak_340712	CRD_3573	Exon
chr7	116408028	116408277	Peak_340713	CRD_3573	Intron
chr7	116415488	116415858	Peak_340714	CRD_3573	Intron
chr7	116416241	116416854	Peak_340715	CRD_3573	Exon
chr7	116417793	116417992	Peak_340716	CRD_3573	Intron
chr7	116419848	116420120	Peak_340717	CRD_3573	Intron
chr7	116422649	116423475	Peak_340718	CRD_3573	Intron
chr7	116426366	116426580	Peak_340719	CRD_3573	Intron
chr7	116433602	116433969	Peak_340720	CRD_3573	Intron
chr7	116437604	116437839	Peak_340721	CRD_3573	Intron
chr7	116439350	116439569	Peak_340722	CRD_3573	Intron
chr7	116443072	116443274	Peak_340723	CRD_3573	Intron
chr7	116448589	116449524	Peak_340724	CRD_3573	Intron
chr7	116449958	116450236	Peak_340725	CRD_3573	Intron
chr7	116454425	116454705	Peak_340726	CRD_3573	Intron
chr7	116454820	116455491	Peak_340727	CRD_3573	Intron
chr7	116455552	116456088	Peak_340728	CRD_3573	Intron
chr7	116461520	116461927	Peak_340729	CRD_3573	Intron
chr7	116462134	116462585	Peak_340730	CRD_3573	Promoter
chr7	116462815	116463390	Peak_340731	CRD_3573	Promoter
chr7	116466474	116466741	Peak_340732	CRD_3573	Promoter
chr7	116468241	116468543	Peak_340733	CRD_3573	Promoter
chr7	116469103	116469602	Peak_340734	CRD_3573	Intron
chr7	116470314	116470901	Peak_340735	CRD_3573	Intron
chr7	116471044	116471252	Peak_340736	CRD_3573	Intron
chr7	116476306	116476567	Peak_340737	CRD_3573	Intron
chr7	116477245	116478351	Peak_340738	CRD_3573	Intron
chr7	116478770	116479134	Peak_340739	CRD_3573	Intron
chr7	116481683	116482102	Peak_340740	CRD_3573	Intron
chr7	116493536	116493779	Peak_340741	CRD_3573	Intron
chr7	116494848	116495151	Peak_340742	CRD_3573	Intron
chr7	116495490	116495787	Peak_340743	CRD_3573	Intron
chr7	116500180	116500939	Peak_340744	CRD_3573	Promoter
chr7	116504579	116504885	Peak_340745	CRD_3573	Intron
chr7	116508777	116509037	Peak_340746	CRD_3573	Distal_Intergenic
chr7	116511066	116511306	Peak_340747	CRD_3573	Distal_Intergenic
chr7	116511410	116511648	Peak_340748	CRD_3573	Distal_Intergenic
chr7	116511874	116512258	Peak_340749	CRD_3573	Distal_Intergenic
chr7	116517237	116518094	Peak_340750	CRD_3573	Distal_Intergenic
chr7	116518581	116518780	Peak_340751	CRD_3573	Distal_Intergenic
chr7	116692748	116693243	Peak_340791	CRD_3574	Intron
chr7	116693767	116694134	Peak_340792	CRD_3574	Intron
chr7	116694355	116694707	Peak_340793	CRD_3574	Intron
chr7	116695413	116695875	Peak_340794	CRD_3574	Exon
chr7	116872322	116872686	Peak_340840	CRD_3575	Intron
chr7	116873750	116875030	Peak_340841	CRD_3575	Promoter
chr7	116879455	116880179	Peak_340842	CRD_3575	Exon
chr7	116880593	116880860	Peak_340843	CRD_3575	Intron
chr7	117059345	117059950	Peak_340890	CRD_3576	Intron
chr7	117065476	117065957	Peak_340891	CRD_3576	Intron
chr7	117067475	117067931	Peak_340892	CRD_3576	Intron
chr7	117068364	117069192	Peak_340893	CRD_3576	Intron
chr7	117072622	117073374	Peak_340894	CRD_3576	Promoter
chr7	117081737	117081956	Peak_340895	CRD_3577	Intron
chr7	117082682	117083086	Peak_340896	CRD_3577	Intron
chr7	117083713	117084072	Peak_340897	CRD_3577	Intron
chr7	117085055	117085648	Peak_340898	CRD_3577	Intron
chr7	117090891	117091180	Peak_340899	CRD_3577	Promoter
chr7	117410011	117410210	Peak_340986	CRD_3578	Intron
chr7	117410588	117410797	Peak_340987	CRD_3578	Intron
chr7	117411372	117411834	Peak_340988	CRD_3578	Intron
chr7	117412615	117412814	Peak_340989	CRD_3578	Intron
chr7	117824413	117825565	Peak_341115	CRD_3579	Intron
chr7	117827855	117828599	Peak_341116	CRD_3579	Intron
chr7	117828995	117829269	Peak_341117	CRD_3579	Intron
chr7	117829439	117830837	Peak_341118	CRD_3579	Intron
chr7	117834908	117835575	Peak_341119	CRD_3579	Intron
chr7	117963202	117964345	Peak_341156	CRD_3580	Distal_Intergenic
chr7	117965806	117966123	Peak_341157	CRD_3580	Distal_Intergenic
chr7	117970985	117971784	Peak_341158	CRD_3580	Distal_Intergenic
chr7	117972019	117973070	Peak_341159	CRD_3580	Distal_Intergenic
chr7	118084464	118084693	Peak_341189	CRD_3581	Distal_Intergenic
chr7	118084807	118085350	Peak_341190	CRD_3581	Distal_Intergenic
chr7	118092574	118092795	Peak_341191	CRD_3581	Distal_Intergenic
chr7	118098494	118099399	Peak_341192	CRD_3581	Distal_Intergenic
chr7	118368463	118369093	Peak_341250	CRD_3582	Intron
chr7	118372520	118373147	Peak_341251	CRD_3582	Intron
chr7	118377636	118377880	Peak_341252	CRD_3582	Intron
chr7	118378065	118379083	Peak_341253	CRD_3582	Intron
chr7	118383567	118383788	Peak_341254	CRD_3582	Intron
chr7	118387824	118388062	Peak_341255	CRD_3582	Intron
chr7	118390011	118390353	Peak_341256	CRD_3582	Intron
chr7	118400576	118401436	Peak_341257	CRD_3582	Intron
chr7	118232541	118232742	Peak_341215	CRD_3582	Intron
chr7	118237708	118237967	Peak_341216	CRD_3582	Promoter
chr7	118242466	118243110	Peak_341217	CRD_3582	Promoter
chr7	118245041	118245767	Peak_341218	CRD_3582	Intron
chr7	118250718	118251632	Peak_341219	CRD_3582	Intron
chr7	118258984	118260212	Peak_341220	CRD_3582	Exon
chr7	118264898	118265142	Peak_341221	CRD_3582	Intron
chr7	118265276	118266353	Peak_341222	CRD_3582	Intron
chr7	118266427	118266767	Peak_341223	CRD_3582	Intron
chr7	118267759	118268245	Peak_341224	CRD_3582	Intron
chr7	118273111	118273441	Peak_341225	CRD_3582	Intron
chr7	118273493	118273692	Peak_341226	CRD_3582	Intron
chr7	118292412	118293318	Peak_341227	CRD_3582	Intron
chr7	118293374	118294066	Peak_341228	CRD_3582	Intron
chr7	118300159	118300405	Peak_341229	CRD_3582	Intron
chr7	118301663	118301875	Peak_341230	CRD_3582	Intron
chr7	118305780	118306382	Peak_341231	CRD_3582	Intron
chr7	118306718	118307070	Peak_341232	CRD_3582	Intron
chr7	118310733	118311258	Peak_341233	CRD_3582	Intron
chr7	118311629	118312383	Peak_341234	CRD_3582	Intron
chr7	118312616	118312853	Peak_341235	CRD_3582	Intron
chr7	118318780	118319324	Peak_341236	CRD_3582	Intron
chr7	118322847	118323533	Peak_341237	CRD_3582	Exon
chr7	118326013	118326405	Peak_341238	CRD_3582	Intron
chr7	118333430	118333738	Peak_341239	CRD_3582	Intron
chr7	118334602	118334970	Peak_341240	CRD_3582	Intron
chr7	118339288	118339710	Peak_341241	CRD_3582	Intron
chr7	118340165	118340448	Peak_341242	CRD_3582	Intron
chr7	118344726	118345501	Peak_341243	CRD_3582	Intron
chr7	118346619	118347130	Peak_341244	CRD_3582	Intron
chr7	118352728	118353744	Peak_341245	CRD_3582	Intron
chr7	118354225	118354526	Peak_341246	CRD_3582	Intron
chr7	118357519	118357884	Peak_341247	CRD_3582	Intron
chr7	118362987	118363365	Peak_341248	CRD_3582	Intron
chr7	118366924	118367750	Peak_341249	CRD_3582	Intron
chr7	118402792	118403028	Peak_341258	CRD_3582	Intron
chr7	118407784	118408020	Peak_341259	CRD_3582	Intron
chr7	118408761	118409662	Peak_341260	CRD_3582	Intron
chr7	118410241	118410455	Peak_341261	CRD_3582	Intron
chr7	118410641	118410994	Peak_341262	CRD_3582	Intron
chr7	118414331	118414707	Peak_341263	CRD_3582	Intron
chr7	118415969	118416313	Peak_341264	CRD_3582	Intron
chr7	118416453	118416726	Peak_341265	CRD_3582	Intron
chr7	118420060	118420274	Peak_341266	CRD_3582	Intron
chr7	118421541	118421960	Peak_341267	CRD_3582	Intron
chr7	118425545	118426061	Peak_341268	CRD_3582	Intron
chr7	118428106	118428321	Peak_341269	CRD_3582	Intron
chr7	118440145	118440574	Peak_341270	CRD_3582	Intron
chr7	118442296	118442495	Peak_341271	CRD_3582	Intron
chr7	118442575	118443135	Peak_341272	CRD_3582	Intron
chr7	118452694	118452953	Peak_341273	CRD_3582	Intron
chr7	118453019	118453284	Peak_341274	CRD_3582	Intron
chr7	118456224	118456428	Peak_341275	CRD_3582	Intron
chr7	118457993	118458924	Peak_341276	CRD_3582	Intron
chr7	118460067	118460301	Peak_341277	CRD_3582	Intron
chr7	118465077	118465480	Peak_341278	CRD_3582	Intron
chr7	118470879	118471261	Peak_341279	CRD_3582	Intron
chr7	118471991	118472246	Peak_341280	CRD_3582	Intron
chr7	118472342	118472856	Peak_341281	CRD_3582	Intron
chr7	118473256	118473651	Peak_341282	CRD_3582	Intron
chr7	118477504	118477703	Peak_341283	CRD_3582	Intron
chr7	118478134	118478385	Peak_341284	CRD_3582	Intron
chr7	118485685	118486317	Peak_341285	CRD_3582	Intron
chr7	118486409	118487031	Peak_341286	CRD_3582	Intron
chr7	119522679	119523212	Peak_341575	CRD_3583	Distal_Intergenic
chr7	119529777	119530068	Peak_341576	CRD_3583	Distal_Intergenic
chr7	119530156	119530524	Peak_341577	CRD_3583	Distal_Intergenic
chr7	119535023	119535266	Peak_341578	CRD_3583	Distal_Intergenic
chr7	119542268	119542516	Peak_341579	CRD_3583	Distal_Intergenic
chr7	119593521	119593762	Peak_341589	CRD_3584	Distal_Intergenic
chr7	119593857	119594312	Peak_341590	CRD_3584	Distal_Intergenic
chr7	119595151	119595638	Peak_341591	CRD_3584	Distal_Intergenic
chr7	119595687	119596077	Peak_341592	CRD_3584	Distal_Intergenic
chr7	119596198	119596924	Peak_341593	CRD_3585	Distal_Intergenic
chr7	119597194	119597444	Peak_341594	CRD_3585	Distal_Intergenic
chr7	119597803	119598314	Peak_341595	CRD_3585	Distal_Intergenic
chr7	119604118	119604522	Peak_341596	CRD_3585	Distal_Intergenic
chr7	119604927	119605126	Peak_341597	CRD_3585	Distal_Intergenic
chr7	119613140	119613368	Peak_341598	CRD_3585	Distal_Intergenic
chr7	119734709	119735107	Peak_341628	CRD_3586	Intron
chr7	119738217	119738502	Peak_341629	CRD_3586	Intron
chr7	119740298	119740532	Peak_341630	CRD_3586	Intron
chr7	119740978	119741350	Peak_341631	CRD_3586	Intron
chr7	119741576	119741821	Peak_341632	CRD_3586	Intron
chr7	119931333	119931819	Peak_341684	CRD_3587	Distal_Intergenic
chr7	119935467	119936004	Peak_341685	CRD_3587	Distal_Intergenic
chr7	119939376	119939595	Peak_341686	CRD_3587	Distal_Intergenic
chr7	119941320	119941519	Peak_341687	CRD_3587	Distal_Intergenic
chr7	120719873	120720830	Peak_341882	CRD_3588	Intron
chr7	120724472	120724757	Peak_341883	CRD_3588	Intron
chr7	120725029	120725276	Peak_341884	CRD_3588	Intron
chr7	120725422	120725886	Peak_341885	CRD_3588	Intron
chr7	120729314	120729724	Peak_341886	CRD_3588	Intron
chr7	120922122	120922850	Peak_341936	CRD_3589	Distal_Intergenic
chr7	120929047	120929246	Peak_341937	CRD_3589	Distal_Intergenic
chr7	120932588	120932801	Peak_341938	CRD_3589	Distal_Intergenic
chr7	120933038	120933371	Peak_341939	CRD_3589	Distal_Intergenic
chr7	121367681	121367975	Peak_342070	CRD_3590	Intron
chr7	121368126	121368481	Peak_342071	CRD_3590	Intron
chr7	121368598	121368975	Peak_342072	CRD_3590	Intron
chr7	121369549	121369804	Peak_342073	CRD_3590	Intron
chr7	121425436	121426851	Peak_342091	CRD_3591	Distal_Intergenic
chr7	121437780	121438847	Peak_342092	CRD_3591	Promoter
chr7	121442530	121442915	Peak_342093	CRD_3591	Promoter
chr7	121443053	121443300	Peak_342094	CRD_3591	Promoter
chr7	121443873	121444072	Peak_342095	CRD_3591	Promoter
chr7	121447982	121448205	Peak_342096	CRD_3591	Distal_Intergenic
chr7	121449399	121449618	Peak_342097	CRD_3592	Distal_Intergenic
chr7	121450653	121451564	Peak_342098	CRD_3592	Distal_Intergenic
chr7	121453648	121453937	Peak_342099	CRD_3592	Distal_Intergenic
chr7	121459079	121460208	Peak_342100	CRD_3592	Distal_Intergenic
chr7	121460262	121460588	Peak_342101	CRD_3592	Distal_Intergenic
chr7	121461021	121461452	Peak_342102	CRD_3592	Distal_Intergenic
chr7	121469977	121470277	Peak_342103	CRD_3592	Distal_Intergenic
chr7	121470913	121471112	Peak_342104	CRD_3592	Distal_Intergenic
chr7	121472607	121472847	Peak_342105	CRD_3592	Distal_Intergenic
chr7	121474771	121475004	Peak_342106	CRD_3592	Distal_Intergenic
chr7	121485138	121486256	Peak_342107	CRD_3592	Distal_Intergenic
chr7	121498280	121498619	Peak_342108	CRD_3592	Distal_Intergenic
chr7	121499348	121499737	Peak_342109	CRD_3592	Distal_Intergenic
chr7	121504221	121505156	Peak_342110	CRD_3592	Distal_Intergenic
chr7	121505208	121505417	Peak_342111	CRD_3592	Distal_Intergenic
chr7	121512582	121513652	Peak_342112	CRD_3592	Distal_Intergenic
chr7	121519898	121520658	Peak_342113	CRD_3592	Distal_Intergenic
chr7	121520784	121521411	Peak_342114	CRD_3592	Distal_Intergenic
chr7	121521577	121522529	Peak_342115	CRD_3592	Distal_Intergenic
chr7	121530297	121531449	Peak_342116	CRD_3592	Distal_Intergenic
chr7	121531576	121532308	Peak_342117	CRD_3592	Distal_Intergenic
chr7	121540819	121541188	Peak_342118	CRD_3592	Distal_Intergenic
chr7	121546797	121547011	Peak_342119	CRD_3592	Distal_Intergenic
chr7	121547276	121547892	Peak_342120	CRD_3592	Distal_Intergenic
chr7	121550291	121550964	Peak_342121	CRD_3592	Distal_Intergenic
chr7	121558361	121558643	Peak_342122	CRD_3592	Distal_Intergenic
chr7	121560396	121561488	Peak_342123	CRD_3592	Distal_Intergenic
chr7	121563289	121563497	Peak_342124	CRD_3592	Distal_Intergenic
chr7	121570218	121570630	Peak_342125	CRD_3592	Distal_Intergenic
chr7	121570880	121571742	Peak_342126	CRD_3592	Distal_Intergenic
chr7	121778877	121779449	Peak_342178	CRD_3593	Distal_Intergenic
chr7	121788469	121789048	Peak_342179	CRD_3593	Distal_Intergenic
chr7	121789101	121789505	Peak_342180	CRD_3593	Distal_Intergenic
chr7	121796277	121798399	Peak_342181	CRD_3593	Distal_Intergenic
chr7	121802965	121804039	Peak_342182	CRD_3593	Distal_Intergenic
chr7	121806130	121806331	Peak_342183	CRD_3593	Distal_Intergenic
chr7	121872830	121874059	Peak_342197	CRD_3594	Promoter
chr7	121876803	121877621	Peak_342198	CRD_3594	Intron
chr7	121891789	121892150	Peak_342199	CRD_3594	Intron
chr7	121894359	121894634	Peak_342200	CRD_3594	Intron
chr7	121898197	121898477	Peak_342201	CRD_3594	Intron
chr7	121900640	121901603	Peak_342202	CRD_3594	Intron
chr7	122016268	122016560	Peak_342237	CRD_3595	Intron
chr7	122019934	122020961	Peak_342238	CRD_3595	Intron
chr7	122021131	122021563	Peak_342239	CRD_3595	Intron
chr7	122021617	122021822	Peak_342240	CRD_3595	Intron
chr7	122150435	122150636	Peak_342266	CRD_3596	Distal_Intergenic
chr7	122162099	122163096	Peak_342267	CRD_3596	Promoter
chr7	122163362	122164016	Peak_342268	CRD_3596	Distal_Intergenic
chr7	122166788	122167084	Peak_342269	CRD_3596	Distal_Intergenic
chr7	122172150	122172404	Peak_342270	CRD_3596	Distal_Intergenic
chr7	122178072	122179744	Peak_342271	CRD_3596	Distal_Intergenic
chr7	122367368	122367763	Peak_342316	CRD_3597	Intron
chr7	122380238	122381467	Peak_342317	CRD_3597	Intron
chr7	122389766	122390232	Peak_342318	CRD_3597	Intron
chr7	122393392	122393800	Peak_342319	CRD_3597	Exon
chr7	122393860	122394162	Peak_342320	CRD_3597	Intron
chr7	122604170	122604571	Peak_342374	CRD_3597	Intron
chr7	122616972	122617603	Peak_342375	CRD_3597	Intron
chr7	122618671	122619056	Peak_342376	CRD_3597	Promoter
chr7	122622564	122623071	Peak_342377	CRD_3597	Promoter
chr7	122394970	122395181	Peak_342321	CRD_3597	Intron
chr7	122400405	122400681	Peak_342322	CRD_3597	Intron
chr7	122403190	122403586	Peak_342323	CRD_3597	Intron
chr7	122408061	122408725	Peak_342324	CRD_3597	Intron
chr7	122408949	122409358	Peak_342325	CRD_3597	Intron
chr7	122413457	122413670	Peak_342326	CRD_3597	Intron
chr7	122414055	122414638	Peak_342327	CRD_3597	Exon
chr7	122415827	122416168	Peak_342328	CRD_3597	Exon
chr7	122419538	122420162	Peak_342329	CRD_3597	Promoter
chr7	122429201	122429445	Peak_342330	CRD_3597	Intron
chr7	122429583	122430118	Peak_342331	CRD_3597	Intron
chr7	122434958	122435346	Peak_342332	CRD_3597	Intron
chr7	122442046	122442453	Peak_342333	CRD_3597	Intron
chr7	122442783	122443026	Peak_342334	CRD_3597	Intron
chr7	122450010	122450238	Peak_342335	CRD_3597	Intron
chr7	122457790	122457996	Peak_342336	CRD_3597	Intron
chr7	122459150	122459451	Peak_342337	CRD_3597	Intron
chr7	122461884	122462083	Peak_342338	CRD_3597	Intron
chr7	122476736	122476940	Peak_342341	CRD_3597	Intron
chr7	122482851	122483188	Peak_342342	CRD_3597	Intron
chr7	122483949	122484225	Peak_342343	CRD_3597	Intron
chr7	122490422	122490661	Peak_342344	CRD_3597	Intron
chr7	122493467	122493772	Peak_342345	CRD_3597	Intron
chr7	122502455	122502930	Peak_342346	CRD_3597	Intron
chr7	122503589	122503894	Peak_342347	CRD_3597	Intron
chr7	122528589	122528816	Peak_342348	CRD_3597	Intron
chr7	122528962	122529409	Peak_342349	CRD_3597	Intron
chr7	122532584	122533078	Peak_342350	CRD_3597	Intron
chr7	122533878	122534125	Peak_342351	CRD_3597	Intron
chr7	122541561	122541913	Peak_342352	CRD_3597	Intron
chr7	122546175	122546855	Peak_342353	CRD_3597	Intron
chr7	122550619	122551087	Peak_342354	CRD_3597	Intron
chr7	122554624	122554832	Peak_342355	CRD_3597	Exon
chr7	122555838	122556494	Peak_342356	CRD_3597	Intron
chr7	122562673	122562887	Peak_342357	CRD_3597	Intron
chr7	122563727	122564109	Peak_342358	CRD_3597	Intron
chr7	122565212	122565420	Peak_342359	CRD_3597	Intron
chr7	122568436	122568882	Peak_342360	CRD_3597	Intron
chr7	122573089	122573809	Peak_342361	CRD_3597	Intron
chr7	122573882	122574276	Peak_342362	CRD_3597	Intron
chr7	122574330	122574581	Peak_342363	CRD_3597	Intron
chr7	122574637	122574998	Peak_342364	CRD_3597	Intron
chr7	122580939	122581570	Peak_342365	CRD_3597	Exon
chr7	122581778	122582796	Peak_342366	CRD_3597	Promoter
chr7	122583579	122583991	Peak_342367	CRD_3597	Promoter
chr7	122587043	122587286	Peak_342368	CRD_3597	Promoter
chr7	122589821	122590044	Peak_342369	CRD_3597	Intron
chr7	122595505	122596214	Peak_342370	CRD_3597	Intron
chr7	122598994	122599392	Peak_342371	CRD_3597	Intron
chr7	122599708	122599957	Peak_342372	CRD_3597	Intron
chr7	122601189	122601602	Peak_342373	CRD_3597	Intron
chr7	122624217	122624928	Peak_342378	CRD_3597	Promoter
chr7	122630965	122631168	Peak_342379	CRD_3597	Intron
chr7	122631509	122631830	Peak_342380	CRD_3597	Intron
chr7	122637624	122638343	Peak_342381	CRD_3597	Intron
chr7	122643249	122643493	Peak_342382	CRD_3597	Intron
chr7	122647070	122647271	Peak_342383	CRD_3597	Intron
chr7	122651769	122652234	Peak_342384	CRD_3597	Intron
chr7	122652292	122652492	Peak_342385	CRD_3597	Intron
chr7	122659544	122659775	Peak_342386	CRD_3597	Intron
chr7	122660154	122660391	Peak_342387	CRD_3597	Intron
chr7	122660799	122661443	Peak_342388	CRD_3597	Intron
chr7	122662171	122662452	Peak_342389	CRD_3597	Intron
chr7	122662657	122663095	Peak_342390	CRD_3597	Intron
chr7	122663237	122664130	Peak_342391	CRD_3597	Exon
chr7	122665618	122665863	Peak_342392	CRD_3597	Intron
chr7	122671300	122672021	Peak_342393	CRD_3597	Intron
chr7	122674379	122675465	Peak_342394	CRD_3597	Promoter
chr7	122362203	122362442	Peak_342314	CRD_3597	Intron
chr7	122365171	122365665	Peak_342315	CRD_3597	Intron
chr7	122467532	122468199	Peak_342339	CRD_3597	Intron
chr7	122468662	122469633	Peak_342340	CRD_3597	Intron
chr7	122802230	122802696	Peak_342437	CRD_3598	Intron
chr7	122802967	122803713	Peak_342438	CRD_3598	Intron
chr7	122814615	122815366	Peak_342439	CRD_3598	Intron
chr7	122815424	122815848	Peak_342440	CRD_3598	Intron
chr7	122816128	122816739	Peak_342441	CRD_3598	Intron
chr7	122831524	122832109	Peak_342446	CRD_3598	Intron
chr7	122832235	122832897	Peak_342447	CRD_3598	Intron
chr7	122837064	122837533	Peak_342448	CRD_3598	Intron
chr7	122840670	122841016	Peak_342449	CRD_3598	Intron
chr7	122845227	122845845	Peak_342450	CRD_3598	Intron
chr7	122846121	122846618	Peak_342451	CRD_3598	Intron
chr7	122866297	122867141	Peak_342457	CRD_3598	Intron
chr7	122871239	122871455	Peak_342458	CRD_3598	Intron
chr7	122872401	122872715	Peak_342459	CRD_3598	Intron
chr7	122872740	122873363	Peak_342460	CRD_3598	Intron
chr7	122880113	122880488	Peak_342461	CRD_3598	Intron
chr7	122774322	122774522	Peak_342430	CRD_3598	Intron
chr7	122782718	122782997	Peak_342431	CRD_3598	Intron
chr7	122784550	122784833	Peak_342432	CRD_3598	Intron
chr7	122790279	122790862	Peak_342433	CRD_3598	Intron
chr7	122791214	122791596	Peak_342434	CRD_3598	Intron
chr7	122793717	122793916	Peak_342435	CRD_3598	Intron
chr7	122801715	122802164	Peak_342436	CRD_3598	Intron
chr7	122819044	122819350	Peak_342442	CRD_3598	Intron
chr7	122823688	122824028	Peak_342443	CRD_3598	Intron
chr7	122824303	122825048	Peak_342444	CRD_3598	Intron
chr7	122825190	122825639	Peak_342445	CRD_3598	Intron
chr7	122847196	122847850	Peak_342452	CRD_3598	Promoter
chr7	122848134	122848886	Peak_342453	CRD_3598	Promoter
chr7	122854759	122855827	Peak_342454	CRD_3598	Intron
chr7	122855917	122856408	Peak_342455	CRD_3598	Intron
chr7	122864091	122864370	Peak_342456	CRD_3598	Intron
chr7	122881407	122881746	Peak_342462	CRD_3598	Intron
chr7	122885542	122887891	Peak_342463	CRD_3598	Promoter
chr7	122896561	122897060	Peak_342464	CRD_3598	Distal_Intergenic
chr7	122897180	122897705	Peak_342465	CRD_3598	Distal_Intergenic
chr7	122904620	122904953	Peak_342466	CRD_3598	Distal_Intergenic
chr7	122905444	122905675	Peak_342467	CRD_3598	Distal_Intergenic
chr7	122909200	122909518	Peak_342468	CRD_3598	Distal_Intergenic
chr7	122910961	122911523	Peak_342469	CRD_3598	Distal_Intergenic
chr7	122920514	122920722	Peak_342470	CRD_3598	Distal_Intergenic
chr7	122921728	122922022	Peak_342471	CRD_3598	Distal_Intergenic
chr7	122930819	122931178	Peak_342472	CRD_3598	Distal_Intergenic
chr7	122934053	122934342	Peak_342473	CRD_3598	Distal_Intergenic
chr7	122934494	122934749	Peak_342474	CRD_3598	Distal_Intergenic
chr7	122942908	122943278	Peak_342475	CRD_3598	Distal_Intergenic
chr7	122948516	122948722	Peak_342476	CRD_3598	Distal_Intergenic
chr7	122948779	122949060	Peak_342477	CRD_3598	Distal_Intergenic
chr7	122949106	122949720	Peak_342478	CRD_3598	Distal_Intergenic
chr7	122950758	122951361	Peak_342479	CRD_3598	Distal_Intergenic
chr7	122954775	122955345	Peak_342480	CRD_3598	Distal_Intergenic
chr7	122955401	122955662	Peak_342481	CRD_3598	Distal_Intergenic
chr7	122956364	122956568	Peak_342482	CRD_3598	Distal_Intergenic
chr7	122956815	122957137	Peak_342483	CRD_3598	Distal_Intergenic
chr7	122964893	122965158	Peak_342484	CRD_3598	Distal_Intergenic
chr7	122965731	122966438	Peak_342485	CRD_3598	Distal_Intergenic
chr7	122968120	122968401	Peak_342486	CRD_3598	Distal_Intergenic
chr7	122972112	122972440	Peak_342487	CRD_3598	Distal_Intergenic
chr7	122974429	122974719	Peak_342488	CRD_3598	Distal_Intergenic
chr7	122975226	122975917	Peak_342489	CRD_3598	Distal_Intergenic
chr7	122976149	122976718	Peak_342490	CRD_3598	Distal_Intergenic
chr7	123010480	123010783	Peak_342501	CRD_3599	Distal_Intergenic
chr7	123010986	123011211	Peak_342502	CRD_3599	Distal_Intergenic
chr7	123013711	123013910	Peak_342503	CRD_3599	Distal_Intergenic
chr7	123024814	123026037	Peak_342504	CRD_3599	Distal_Intergenic
chr7	123028380	123028812	Peak_342505	CRD_3599	Distal_Intergenic
chr7	123030664	123030865	Peak_342506	CRD_3599	Distal_Intergenic
chr7	123038197	123038510	Peak_342507	CRD_3599	Distal_Intergenic
chr7	123038903	123039219	Peak_342508	CRD_3599	Distal_Intergenic
chr7	123039335	123039569	Peak_342509	CRD_3599	Distal_Intergenic
chr7	123039662	123039938	Peak_342510	CRD_3599	Distal_Intergenic
chr7	123041385	123041972	Peak_342511	CRD_3599	Distal_Intergenic
chr7	123044864	123045849	Peak_342512	CRD_3599	Distal_Intergenic
chr7	123054742	123055081	Peak_342513	CRD_3599	Distal_Intergenic
chr7	123056176	123056462	Peak_342514	CRD_3599	Distal_Intergenic
chr7	123060078	123060289	Peak_342515	CRD_3599	Distal_Intergenic
chr7	123060357	123061174	Peak_342516	CRD_3599	Distal_Intergenic
chr7	123062116	123062376	Peak_342517	CRD_3599	Distal_Intergenic
chr7	123063524	123063723	Peak_342518	CRD_3599	Distal_Intergenic
chr7	123065113	123065322	Peak_342519	CRD_3599	Distal_Intergenic
chr7	123072232	123073040	Peak_342520	CRD_3599	Intron
chr7	123074987	123075287	Peak_342521	CRD_3599	Intron
chr7	123075459	123076121	Peak_342522	CRD_3599	Intron
chr7	123076236	123076483	Peak_342523	CRD_3599	Intron
chr7	123077750	123078765	Peak_342524	CRD_3599	Intron
chr7	123093698	123094185	Peak_342525	CRD_3599	Intron
chr7	123096279	123096799	Peak_342526	CRD_3599	Intron
chr7	123103121	123103964	Peak_342527	CRD_3599	Promoter
chr7	123112898	123113489	Peak_342528	CRD_3599	Exon
chr7	123114230	123114875	Peak_342529	CRD_3599	Exon
chr7	123123050	123123354	Peak_342530	CRD_3599	Exon
chr7	123123440	123123642	Peak_342531	CRD_3599	Intron
chr7	123125286	123125590	Peak_342532	CRD_3599	Exon
chr7	123127018	123127220	Peak_342533	CRD_3599	Intron
chr7	123135420	123135754	Peak_342534	CRD_3599	Intron
chr7	123135817	123136289	Peak_342535	CRD_3599	Intron
chr7	123148947	123149206	Peak_342536	CRD_3599	Intron
chr7	123153589	123153857	Peak_342537	CRD_3599	Intron
chr7	123154012	123154976	Peak_342538	CRD_3600	Intron
chr7	123160595	123160833	Peak_342539	CRD_3600	Intron
chr7	123162359	123162613	Peak_342540	CRD_3600	Intron
chr7	123169696	123170270	Peak_342541	CRD_3600	Intron
chr7	123170749	123171196	Peak_342542	CRD_3600	Intron
chr7	123173894	123174102	Peak_342543	CRD_3600	Intron
chr7	123385444	123385922	Peak_342603	CRD_3601	Distal_Intergenic
chr7	123388289	123388578	Peak_342604	CRD_3601	Distal_Intergenic
chr7	123388671	123388870	Peak_342605	CRD_3601	Distal_Intergenic
chr7	123397304	123398653	Peak_342606	CRD_3601	Distal_Intergenic
chr7	123398869	123399441	Peak_342607	CRD_3601	Distal_Intergenic
chr7	123407538	123407777	Peak_342608	CRD_3601	Distal_Intergenic
chr7	123650094	123650306	Peak_342676	CRD_3602	Distal_Intergenic
chr7	123651009	123651478	Peak_342677	CRD_3602	Distal_Intergenic
chr7	123651615	123652383	Peak_342678	CRD_3602	Distal_Intergenic
chr7	123652429	123652780	Peak_342679	CRD_3602	Distal_Intergenic
chr7	123661177	123661609	Peak_342680	CRD_3603	Intron
chr7	123663528	123663738	Peak_342681	CRD_3603	Exon
chr7	123666386	123666753	Peak_342682	CRD_3603	Distal_Intergenic
chr7	123673200	123673606	Peak_342683	CRD_3603	Distal_Intergenic
chr7	123797501	123798384	Peak_342713	CRD_3604	Distal_Intergenic
chr7	123798626	123798976	Peak_342714	CRD_3604	Distal_Intergenic
chr7	123803420	123804486	Peak_342715	CRD_3604	Distal_Intergenic
chr7	123813942	123814141	Peak_342716	CRD_3604	Promoter
chr7	124059556	124059923	Peak_342785	CRD_3605	Intron
chr7	124063810	124064410	Peak_342786	CRD_3605	Intron
chr7	124072960	124073377	Peak_342787	CRD_3605	Intron
chr7	124073895	124074556	Peak_342788	CRD_3605	Intron
chr7	124075411	124075727	Peak_342789	CRD_3605	Intron
chr7	124087717	124087964	Peak_342790	CRD_3605	Intron
chr7	124387542	124387982	Peak_342882	CRD_3606	Intron
chr7	124390441	124390803	Peak_342883	CRD_3606	Intron
chr7	124393820	124394358	Peak_342884	CRD_3606	Exon
chr7	124395211	124395476	Peak_342885	CRD_3606	Distal_Intergenic
chr7	124401047	124401566	Peak_342886	CRD_3606	Distal_Intergenic
chr7	124509423	124510316	Peak_342909	CRD_3607	Distal_Intergenic
chr7	124514373	124514848	Peak_342910	CRD_3607	Distal_Intergenic
chr7	124515139	124516388	Peak_342911	CRD_3607	Distal_Intergenic
chr7	124516745	124517153	Peak_342912	CRD_3607	Distal_Intergenic
chr7	124520269	124520574	Peak_342913	CRD_3608	Distal_Intergenic
chr7	124520799	124521176	Peak_342914	CRD_3608	Distal_Intergenic
chr7	124521292	124521562	Peak_342915	CRD_3608	Distal_Intergenic
chr7	124526749	124527161	Peak_342916	CRD_3608	Distal_Intergenic
chr7	124527391	124528076	Peak_342917	CRD_3608	Distal_Intergenic
chr7	124752175	124752742	Peak_342984	CRD_3609	Intron
chr7	124754300	124754656	Peak_342985	CRD_3609	Intron
chr7	124754732	124755466	Peak_342986	CRD_3609	Intron
chr7	124762605	124762933	Peak_342987	CRD_3609	Promoter
chr7	124763770	124764408	Peak_342988	CRD_3609	Promoter
chr7	124764753	124766269	Peak_342989	CRD_3609	Promoter
chr7	124766347	124766654	Peak_342990	CRD_3610	Promoter
chr7	124775171	124775385	Peak_342991	CRD_3610	Exon
chr7	124777375	124777617	Peak_342992	CRD_3610	Exon
chr7	124784794	124785577	Peak_342993	CRD_3610	Intron
chr7	124790614	124790907	Peak_342994	CRD_3610	Promoter
chr7	124806309	124806872	Peak_342997	CRD_3611	Distal_Intergenic
chr7	124809158	124809591	Peak_342998	CRD_3611	Distal_Intergenic
chr7	124813937	124814206	Peak_342999	CRD_3611	Distal_Intergenic
chr7	124814406	124814705	Peak_343000	CRD_3611	Distal_Intergenic
chr7	124818639	124819417	Peak_343001	CRD_3611	Exon
chr7	125000090	125000289	Peak_343046	CRD_3612	Intron
chr7	125002362	125002561	Peak_343047	CRD_3612	Intron
chr7	125004955	125005336	Peak_343048	CRD_3612	Intron
chr7	125008683	125008922	Peak_343049	CRD_3612	Intron
chr7	125014596	125014921	Peak_343050	CRD_3612	Intron
chr7	125015295	125015615	Peak_343051	CRD_3612	Intron
chr7	125308258	125309066	Peak_343138	CRD_3613	Intron
chr7	125316333	125317948	Peak_343139	CRD_3613	Intron
chr7	125318300	125318508	Peak_343140	CRD_3613	Intron
chr7	125324848	125325442	Peak_343141	CRD_3613	Intron
chr7	125334403	125334618	Peak_343142	CRD_3613	Intron
chr7	125893864	125894066	Peak_343284	CRD_3614	Distal_Intergenic
chr7	125894293	125894493	Peak_343285	CRD_3614	Distal_Intergenic
chr7	125895555	125895871	Peak_343286	CRD_3614	Distal_Intergenic
chr7	125897279	125897758	Peak_343287	CRD_3614	Distal_Intergenic
chr7	125903989	125904888	Peak_343288	CRD_3614	Distal_Intergenic
chr7	126332529	126332729	Peak_343402	CRD_3615	Distal_Intergenic
chr7	126340945	126342485	Peak_343403	CRD_3615	Distal_Intergenic
chr7	126349230	126349434	Peak_343404	CRD_3615	Distal_Intergenic
chr7	126349946	126350557	Peak_343405	CRD_3615	Distal_Intergenic
chr7	126353993	126354281	Peak_343406	CRD_3615	Distal_Intergenic
chr7	126502322	126502735	Peak_343447	CRD_3616	Intron
chr7	126502788	126503242	Peak_343448	CRD_3616	Intron
chr7	126503605	126504008	Peak_343449	CRD_3616	Intron
chr7	126516844	126517108	Peak_343450	CRD_3616	Intron
chr7	127267567	127268393	Peak_343642	CRD_3617	Distal_Intergenic
chr7	127269660	127270408	Peak_343643	CRD_3617	Distal_Intergenic
chr7	127276203	127277137	Peak_343644	CRD_3617	Distal_Intergenic
chr7	127279780	127280235	Peak_343645	CRD_3617	Distal_Intergenic
chr7	127284294	127284493	Peak_343646	CRD_3617	Distal_Intergenic
chr7	127289543	127290957	Peak_343647	CRD_3617	Distal_Intergenic
chr7	127304476	127305257	Peak_343648	CRD_3617	Distal_Intergenic
chr7	127557200	127557749	Peak_343698	CRD_3618	Distal_Intergenic
chr7	127557848	127558103	Peak_343699	CRD_3618	Distal_Intergenic
chr7	127560953	127561676	Peak_343700	CRD_3618	Distal_Intergenic
chr7	127573894	127574109	Peak_343701	CRD_3618	Distal_Intergenic
chr7	127578344	127578758	Peak_343702	CRD_3618	Exon
chr7	127579068	127579455	Peak_343703	CRD_3618	Exon
chr7	127585432	127586188	Peak_343704	CRD_3618	Promoter
chr7	127587792	127588556	Peak_343705	CRD_3618	Promoter
chr7	127588670	127589179	Peak_343706	CRD_3618	Promoter
chr7	127591518	127591961	Peak_343707	CRD_3618	Promoter
chr7	127619842	127620770	Peak_343708	CRD_3618	Promoter
chr7	127620825	127621209	Peak_343709	CRD_3618	Promoter
chr7	127628429	127628861	Peak_343710	CRD_3618	Distal_Intergenic
chr7	127633094	127633364	Peak_343711	CRD_3618	Distal_Intergenic
chr7	127634919	127635446	Peak_343712	CRD_3618	Distal_Intergenic
chr7	127651140	127652484	Peak_343713	CRD_3618	Promoter
chr7	127660162	127660368	Peak_343714	CRD_3618	Intron
chr7	127660429	127661582	Peak_343715	CRD_3618	Intron
chr7	127668277	127668730	Peak_343716	CRD_3618	Intron
chr7	127674109	127674747	Peak_343717	CRD_3618	Intron
chr7	127677477	127678837	Peak_343718	CRD_3618	Promoter
chr7	127678892	127679450	Peak_343719	CRD_3618	Promoter
chr7	127684270	127684633	Peak_343720	CRD_3618	Promoter
chr7	127690882	127691118	Peak_343721	CRD_3618	Promoter
chr7	127693912	127694868	Peak_343722	CRD_3618	Promoter
chr7	127700346	127700965	Peak_343723	CRD_3618	Intron
chr7	127702961	127703449	Peak_343724	CRD_3618	Exon
chr7	127704271	127704512	Peak_343725	CRD_3618	Intron
chr7	127708575	127709486	Peak_343726	CRD_3618	Intron
chr7	127713844	127714129	Peak_343727	CRD_3618	Intron
chr7	127717837	127719094	Peak_343728	CRD_3618	Promoter
chr7	127722734	127723371	Peak_343729	CRD_3618	Intron
chr7	127730599	127731948	Peak_343730	CRD_3618	Intron
chr7	127733911	127734407	Peak_343731	CRD_3618	Intron
chr7	127734453	127734802	Peak_343732	CRD_3618	Intron
chr7	127740430	127740826	Peak_343733	CRD_3618	Intron
chr7	127741987	127742233	Peak_343734	CRD_3618	Intron
chr7	127746294	127746638	Peak_343735	CRD_3618	Intron
chr7	127746731	127746969	Peak_343736	CRD_3618	Intron
chr7	127754606	127754817	Peak_343737	CRD_3618	Intron
chr7	127755146	127756022	Peak_343738	CRD_3618	Intron
chr7	127760818	127761319	Peak_343739	CRD_3618	Intron
chr7	127761443	127761647	Peak_343740	CRD_3618	Intron
chr7	127763283	127763490	Peak_343741	CRD_3618	Intron
chr7	127763890	127764126	Peak_343742	CRD_3618	Intron
chr7	127764183	127764554	Peak_343743	CRD_3618	Intron
chr7	127768361	127768584	Peak_343744	CRD_3618	Intron
chr7	127769706	127770372	Peak_343745	CRD_3618	Intron
chr7	127771864	127772702	Peak_343746	CRD_3618	Intron
chr7	127782974	127783355	Peak_343747	CRD_3618	Intron
chr7	127786275	127786517	Peak_343748	CRD_3618	Intron
chr7	127793849	127794089	Peak_343749	CRD_3618	Intron
chr7	127794304	127795009	Peak_343750	CRD_3618	Intron
chr7	127799599	127800364	Peak_343751	CRD_3618	Intron
chr7	127800663	127801201	Peak_343752	CRD_3618	Intron
chr7	127803793	127804207	Peak_343753	CRD_3618	Intron
chr7	127809061	127809729	Peak_343754	CRD_3618	Intron
chr7	127810291	127810502	Peak_343755	CRD_3618	Intron
chr7	127810635	127811063	Peak_343756	CRD_3618	Intron
chr7	127812201	127812843	Peak_343757	CRD_3618	Intron
chr7	127814124	127814589	Peak_343758	CRD_3618	Intron
chr7	127820842	127821683	Peak_343759	CRD_3618	Intron
chr7	127822958	127823261	Peak_343760	CRD_3618	Intron
chr7	127829260	127829459	Peak_343761	CRD_3618	Intron
chr7	127831007	127831732	Peak_343762	CRD_3618	Intron
chr7	127832009	127832228	Peak_343763	CRD_3618	Intron
chr7	127832538	127832910	Peak_343764	CRD_3618	Intron
chr7	127838754	127839696	Peak_343765	CRD_3618	Intron
chr7	127841960	127842338	Peak_343766	CRD_3618	Intron
chr7	127844189	127844513	Peak_343767	CRD_3618	Exon
chr7	127844589	127845046	Peak_343768	CRD_3618	Intron
chr7	127845115	127845793	Peak_343769	CRD_3618	Intron
chr7	127845853	127846141	Peak_343770	CRD_3618	Intron
chr7	127850851	127851099	Peak_343771	CRD_3618	Intron
chr7	127864622	127865487	Peak_343772	CRD_3618	Intron
chr7	127870575	127870868	Peak_343773	CRD_3618	Intron
chr7	127871249	127871613	Peak_343775	CRD_3618	Intron
chr7	127875004	127875549	Peak_343776	CRD_3618	Intron
chr7	127876217	127876850	Peak_343777	CRD_3618	Intron
chr7	127880031	127880250	Peak_343778	CRD_3618	Intron
chr7	127885262	127885685	Peak_343779	CRD_3618	Promoter
chr7	127885810	127886599	Peak_343780	CRD_3618	Promoter
chr7	127887016	127887442	Peak_343781	CRD_3618	Promoter
chr7	127892907	127893399	Peak_343782	CRD_3618	Intron
chr7	127975476	127975948	Peak_343805	CRD_3619	Intron
chr7	127976021	127976379	Peak_343806	CRD_3619	Intron
chr7	127976816	127977223	Peak_343807	CRD_3619	Intron
chr7	127980513	127980802	Peak_343808	CRD_3619	Intron
chr7	127900342	127901619	Peak_343785	CRD_3619	Promoter
chr7	127902053	127902626	Peak_343786	CRD_3619	Promoter
chr7	127904446	127904959	Peak_343787	CRD_3619	Promoter
chr7	127908949	127909148	Peak_343788	CRD_3619	Intron
chr7	127910797	127911064	Peak_343789	CRD_3619	Intron
chr7	127917440	127917699	Peak_343790	CRD_3619	Intron
chr7	127927137	127927726	Peak_343791	CRD_3619	Intron
chr7	127927902	127928470	Peak_343792	CRD_3619	Exon
chr7	127932866	127933618	Peak_343793	CRD_3619	Intron
chr7	127935493	127936348	Peak_343794	CRD_3619	Intron
chr7	127938609	127938964	Peak_343795	CRD_3619	Intron
chr7	127941298	127942146	Peak_343796	CRD_3619	Intron
chr7	127943514	127944567	Peak_343797	CRD_3619	Intron
chr7	127948963	127950019	Peak_343798	CRD_3619	Promoter
chr7	127954743	127955991	Peak_343799	CRD_3619	Intron
chr7	127961289	127963208	Peak_343800	CRD_3619	Intron
chr7	127967160	127967719	Peak_343801	CRD_3619	Intron
chr7	127968272	127969095	Peak_343802	CRD_3619	Intron
chr7	127973372	127973794	Peak_343803	CRD_3619	Intron
chr7	127973866	127974953	Peak_343804	CRD_3619	Intron
chr7	127980955	127981863	Peak_343809	CRD_3619	Intron
chr7	127983980	127984185	Peak_343810	CRD_3619	Intron
chr7	127986991	127987316	Peak_343811	CRD_3619	Intron
chr7	127989082	127989837	Peak_343812	CRD_3619	Promoter
chr7	127991565	127991977	Peak_343813	CRD_3619	Promoter
chr7	127995079	127995930	Peak_343814	CRD_3619	Promoter
chr7	127995992	127996714	Peak_343815	CRD_3619	Promoter
chr7	128003501	128003700	Peak_343816	CRD_3619	Intron
chr7	128005102	128005444	Peak_343817	CRD_3619	Intron
chr7	128007395	128007621	Peak_343818	CRD_3619	Intron
chr7	128008183	128008400	Peak_343819	CRD_3619	Intron
chr7	128010476	128010728	Peak_343820	CRD_3619	Intron
chr7	128014407	128015284	Peak_343821	CRD_3620	Intron
chr7	128016949	128017726	Peak_343822	CRD_3620	Intron
chr7	128017874	128018174	Peak_343823	CRD_3620	Intron
chr7	128022708	128023253	Peak_343824	CRD_3620	Intron
chr7	128031949	128032508	Peak_343828	CRD_3621	Promoter
chr7	128034647	128035145	Peak_343829	CRD_3621	Promoter
chr7	128035734	128036091	Peak_343830	CRD_3621	Intron
chr7	128036263	128036479	Peak_343831	CRD_3621	Intron
chr7	128041504	128042585	Peak_343832	CRD_3621	Promoter
chr7	128046033	128046235	Peak_343833	CRD_3621	Intron
chr7	128054078	128054313	Peak_343834	CRD_3621	Intron
chr7	128057761	128057996	Peak_343835	CRD_3621	Intron
chr7	128059492	128060356	Peak_343836	CRD_3621	Intron
chr7	128062487	128063472	Peak_343837	CRD_3621	Intron
chr7	128065553	128066412	Peak_343838	CRD_3621	Intron
chr7	128066749	128067095	Peak_343839	CRD_3621	Intron
chr7	128075190	128076915	Peak_343840	CRD_3621	Intron
chr7	128086172	128086524	Peak_343841	CRD_3621	Promoter
chr7	128093579	128095047	Peak_343842	CRD_3621	Distal_Intergenic
chr7	128100210	128100461	Peak_343843	CRD_3621	Distal_Intergenic
chr7	128100569	128101395	Peak_343844	CRD_3621	Distal_Intergenic
chr7	128103256	128104014	Peak_343845	CRD_3621	Distal_Intergenic
chr7	128108163	128108984	Peak_343846	CRD_3621	Distal_Intergenic
chr7	128112100	128113396	Peak_343847	CRD_3621	Distal_Intergenic
chr7	128121021	128122224	Peak_343848	CRD_3621	Distal_Intergenic
chr7	128124091	128124640	Peak_343849	CRD_3621	Distal_Intergenic
chr7	128128746	128128990	Peak_343850	CRD_3621	Distal_Intergenic
chr7	128134562	128134871	Peak_343851	CRD_3621	Distal_Intergenic
chr7	128135082	128135598	Peak_343852	CRD_3621	Distal_Intergenic
chr7	128135649	128136616	Peak_343853	CRD_3621	Distal_Intergenic
chr7	128141392	128141644	Peak_343854	CRD_3621	Distal_Intergenic
chr7	128141813	128142184	Peak_343855	CRD_3621	Distal_Intergenic
chr7	128147340	128147797	Peak_343856	CRD_3621	Distal_Intergenic
chr7	128155207	128155595	Peak_343857	CRD_3621	Distal_Intergenic
chr7	128156782	128158591	Peak_343858	CRD_3621	Distal_Intergenic
chr7	128164037	128164481	Peak_343859	CRD_3621	Distal_Intergenic
chr7	128166655	128166861	Peak_343860	CRD_3621	Distal_Intergenic
chr7	128167169	128167782	Peak_343861	CRD_3621	Distal_Intergenic
chr7	128167936	128168145	Peak_343862	CRD_3621	Distal_Intergenic
chr7	128168216	128168616	Peak_343863	CRD_3621	Distal_Intergenic
chr7	128169270	128169516	Peak_343864	CRD_3621	Distal_Intergenic
chr7	128169736	128170323	Peak_343865	CRD_3621	Distal_Intergenic
chr7	128172184	128172615	Peak_343866	CRD_3621	Distal_Intergenic
chr7	128180602	128181686	Peak_343867	CRD_3621	Distal_Intergenic
chr7	128182420	128182915	Peak_343868	CRD_3621	Distal_Intergenic
chr7	128188406	128189803	Peak_343869	CRD_3621	Distal_Intergenic
chr7	128190140	128190616	Peak_343870	CRD_3621	Distal_Intergenic
chr7	128190988	128191187	Peak_343871	CRD_3621	Distal_Intergenic
chr7	128192832	128193131	Peak_343872	CRD_3621	Distal_Intergenic
chr7	128200278	128200885	Peak_343873	CRD_3621	Distal_Intergenic
chr7	128201394	128202372	Peak_343874	CRD_3621	Distal_Intergenic
chr7	128202476	128202792	Peak_343875	CRD_3621	Distal_Intergenic
chr7	128026231	128026489	Peak_343825	CRD_3621	Intron
chr7	128027736	128028042	Peak_343826	CRD_3621	Promoter
chr7	128030772	128030978	Peak_343827	CRD_3621	Promoter
chr7	128208448	128208818	Peak_343876	CRD_3622	Promoter
chr7	128208875	128209180	Peak_343877	CRD_3622	Promoter
chr7	128209696	128210310	Peak_343878	CRD_3622	Promoter
chr7	128218417	128218685	Peak_343879	CRD_3622	Distal_Intergenic
chr7	128221959	128222178	Peak_343880	CRD_3622	Distal_Intergenic
chr7	128329414	128329613	Peak_343895	CRD_3622	Intron
chr7	128343398	128344134	Peak_343896	CRD_3622	Promoter
chr7	128344251	128344474	Peak_343897	CRD_3622	Promoter
chr7	128347638	128348263	Peak_343898	CRD_3622	Exon
chr7	128348673	128349791	Peak_343899	CRD_3622	Exon
chr7	128697157	128697948	Peak_343935	CRD_3622	Promoter
chr7	128705952	128706245	Peak_343936	CRD_3622	Promoter
chr7	128725699	128726960	Peak_343937	CRD_3622	Exon
chr7	128738424	128739984	Peak_343938	CRD_3622	Promoter
chr7	128751824	128752260	Peak_343939	CRD_3622	Intron
chr7	128222510	128223103	Peak_343881	CRD_3622	Distal_Intergenic
chr7	128235330	128235605	Peak_343882	CRD_3622	Distal_Intergenic
chr7	128258831	128260035	Peak_343883	CRD_3622	Distal_Intergenic
chr7	128314386	128315420	Peak_343892	CRD_3622	Promoter
chr7	128320940	128322458	Peak_343893	CRD_3622	Promoter
chr7	128328679	128329320	Peak_343894	CRD_3622	Intron
chr7	128373646	128374041	Peak_343903	CRD_3622	Distal_Intergenic
chr7	128387312	128388285	Peak_343904	CRD_3622	Distal_Intergenic
chr7	128398582	128399112	Peak_343905	CRD_3622	Promoter
chr7	128404799	128405180	Peak_343906	CRD_3622	Promoter
chr7	128407883	128408138	Peak_343907	CRD_3622	Promoter
chr7	128409051	128409548	Peak_343908	CRD_3622	Promoter
chr7	128409801	128410687	Peak_343909	CRD_3622	Promoter
chr7	128419047	128420097	Peak_343910	CRD_3622	Distal_Intergenic
chr7	128425822	128426309	Peak_343911	CRD_3622	Distal_Intergenic
chr7	128427305	128427671	Peak_343912	CRD_3622	Distal_Intergenic
chr7	128446213	128446845	Peak_343913	CRD_3622	Promoter
chr7	128450441	128450779	Peak_343914	CRD_3622	Distal_Intergenic
chr7	128455127	128456348	Peak_343915	CRD_3622	Promoter
chr7	128459183	128460027	Peak_343916	CRD_3622	Promoter
chr7	128461458	128461749	Peak_343917	CRD_3622	Intron
chr7	128474228	128474577	Peak_343918	CRD_3622	Promoter
chr7	128476186	128477538	Peak_343919	CRD_3622	Promoter
chr7	128507179	128507669	Peak_343920	CRD_3622	Distal_Intergenic
chr7	128516427	128516630	Peak_343921	CRD_3622	Distal_Intergenic
chr7	128523275	128523617	Peak_343922	CRD_3622	Exon
chr7	128529732	128530477	Peak_343923	CRD_3622	Promoter
chr7	128530572	128530880	Peak_343924	CRD_3622	Promoter
chr7	128531012	128531719	Peak_343925	CRD_3622	Promoter
chr7	128537354	128537796	Peak_343926	CRD_3622	Intron
chr7	128565572	128565779	Peak_343927	CRD_3622	Intron
chr7	128581773	128582405	Peak_343928	CRD_3622	Intron
chr7	128591776	128592078	Peak_343929	CRD_3622	Exon
chr7	128598901	128599280	Peak_343930	CRD_3622	Intron
chr7	128608965	128609318	Peak_343931	CRD_3622	Intron
chr7	128613434	128613827	Peak_343932	CRD_3622	Intron
chr7	128672955	128673254	Peak_343933	CRD_3622	Promoter
chr7	128694602	128694986	Peak_343934	CRD_3622	Promoter
chr7	128260107	128260899	Peak_343884	CRD_3622	Distal_Intergenic
chr7	128266618	128267972	Peak_343885	CRD_3622	Promoter
chr7	128271613	128272213	Peak_343886	CRD_3622	Distal_Intergenic
chr7	128278792	128279168	Peak_343887	CRD_3622	Distal_Intergenic
chr7	128279469	128279698	Peak_343888	CRD_3622	Distal_Intergenic
chr7	128290383	128290658	Peak_343889	CRD_3622	Distal_Intergenic
chr7	128301900	128303823	Peak_343890	CRD_3622	Promoter
chr7	128304309	128304586	Peak_343891	CRD_3622	Promoter
chr7	128356232	128356489	Peak_343900	CRD_3622	Intron
chr7	128360226	128361254	Peak_343901	CRD_3622	Promoter
chr7	128361492	128362482	Peak_343902	CRD_3622	Promoter
chr7	128783260	128783488	Peak_343943	CRD_3623	Distal_Intergenic
chr7	128790140	128790770	Peak_343944	CRD_3623	Promoter
chr7	128791215	128791534	Peak_343945	CRD_3623	Promoter
chr7	128791696	128792311	Peak_343946	CRD_3623	Promoter
chr7	128792797	128793096	Peak_343947	CRD_3623	Promoter
chr7	129947091	129947471	Peak_344016	CRD_3623	Intron
chr7	129948852	129949250	Peak_344017	CRD_3623	Promoter
chr7	129949535	129949807	Peak_344018	CRD_3623	Promoter
chr7	129952094	129952535	Peak_344019	CRD_3623	Promoter
chr7	129952631	129953480	Peak_344020	CRD_3623	Promoter
chr7	129984152	129984351	Peak_344021	CRD_3623	Intron
chr7	130010896	130011100	Peak_344022	CRD_3623	Promoter
chr7	130392421	130393709	Peak_344056	CRD_3623	Exon
chr7	130405337	130406005	Peak_344057	CRD_3623	Promoter
chr7	130409169	130409940	Peak_344058	CRD_3623	Intron
chr7	130417188	130417617	Peak_344059	CRD_3623	Promoter
chr7	130421706	130422928	Peak_344060	CRD_3623	Exon
chr7	130429639	130430066	Peak_344061	CRD_3623	Promoter
chr7	130430763	130431251	Peak_344062	CRD_3623	Intron
chr7	130545052	130545360	Peak_344075	CRD_3623	Intron
chr7	130667495	130669362	Peak_344076	CRD_3623	Promoter
chr7	130758436	130758967	Peak_344077	CRD_3623	Distal_Intergenic
chr7	130815855	130816294	Peak_344078	CRD_3623	Intron
chr7	130847463	130847738	Peak_344079	CRD_3623	Intron
chr7	130848512	130848941	Peak_344080	CRD_3623	Intron
chr7	128805236	128805550	Peak_343948	CRD_3623	Promoter
chr7	128809010	128809770	Peak_343949	CRD_3623	Promoter
chr7	128818624	128819082	Peak_343950	CRD_3623	Intron
chr7	128833089	128834491	Peak_343951	CRD_3623	Promoter
chr7	128834546	128834897	Peak_343952	CRD_3623	Intron
chr7	128862150	128863719	Peak_343953	CRD_3623	Promoter
chr7	128867935	128868673	Peak_343954	CRD_3623	Promoter
chr7	128868760	128869383	Peak_343955	CRD_3623	Promoter
chr7	128869581	128869803	Peak_343956	CRD_3623	Exon
chr7	128870132	128870373	Peak_343957	CRD_3623	Exon
chr7	128871484	128871777	Peak_343958	CRD_3623	Exon
chr7	128880094	128880411	Peak_343959	CRD_3623	Promoter
chr7	128883617	128883913	Peak_343960	CRD_3623	Promoter
chr7	128951680	128951942	Peak_343961	CRD_3623	Promoter
chr7	128974315	128974737	Peak_343962	CRD_3623	Intron
chr7	128975360	128975974	Peak_343963	CRD_3623	Exon
chr7	128997035	128997421	Peak_343964	CRD_3623	Exon
chr7	129041592	129041980	Peak_343965	CRD_3623	Exon
chr7	129045685	129046411	Peak_343966	CRD_3623	Intron
chr7	129054161	129055615	Peak_343967	CRD_3623	Promoter
chr7	129091552	129091816	Peak_343968	CRD_3623	Distal_Intergenic
chr7	129101698	129102200	Peak_343969	CRD_3623	Distal_Intergenic
chr7	129119163	129119423	Peak_343970	CRD_3623	Promoter
chr7	129122560	129123251	Peak_343971	CRD_3623	Distal_Intergenic
chr7	129143917	129144833	Peak_343972	CRD_3623	Promoter
chr7	129160210	129160718	Peak_343973	CRD_3623	Promoter
chr7	129163779	129164216	Peak_343974	CRD_3623	Promoter
chr7	129167596	129168990	Peak_343975	CRD_3623	Promoter
chr7	129218539	129219088	Peak_343976	CRD_3623	Distal_Intergenic
chr7	129224217	129226074	Peak_343977	CRD_3623	Promoter
chr7	129240169	129241125	Peak_343978	CRD_3623	Intron
chr7	129287366	129287567	Peak_343979	CRD_3623	Intron
chr7	129295110	129295502	Peak_343980	CRD_3623	Intron
chr7	129332469	129332668	Peak_343981	CRD_3623	Intron
chr7	129342925	129343409	Peak_343982	CRD_3623	Intron
chr7	129356237	129356514	Peak_343983	CRD_3623	Intron
chr7	129367421	129367987	Peak_343984	CRD_3623	Promoter
chr7	129368122	129368321	Peak_343985	CRD_3623	Promoter
chr7	129389565	129389824	Peak_343986	CRD_3623	Promoter
chr7	129390221	129390914	Peak_343987	CRD_3623	Promoter
chr7	129391640	129392167	Peak_343988	CRD_3623	Promoter
chr7	129402442	129402909	Peak_343989	CRD_3623	Promoter
chr7	129432961	129434554	Peak_343990	CRD_3623	Promoter
chr7	129435078	129435307	Peak_343991	CRD_3623	Promoter
chr7	129443424	129444172	Peak_343992	CRD_3623	Exon
chr7	129469954	129470778	Peak_343993	CRD_3623	Exon
chr7	129472401	129472689	Peak_343994	CRD_3623	Intron
chr7	129485407	129485937	Peak_343995	CRD_3623	Promoter
chr7	129493398	129493888	Peak_343996	CRD_3623	Distal_Intergenic
chr7	129495715	129495973	Peak_343997	CRD_3623	Distal_Intergenic
chr7	129501727	129502704	Peak_343998	CRD_3623	Promoter
chr7	129502845	129503525	Peak_343999	CRD_3623	Promoter
chr7	129536070	129536751	Peak_344000	CRD_3623	Distal_Intergenic
chr7	129554191	129554528	Peak_344001	CRD_3623	Distal_Intergenic
chr7	129610910	129612364	Peak_344002	CRD_3623	Promoter
chr7	129612561	129613036	Peak_344003	CRD_3623	Promoter
chr7	129635393	129635909	Peak_344004	CRD_3623	Intron
chr7	129643683	129644060	Peak_344005	CRD_3623	Intron
chr7	129644500	129645079	Peak_344006	CRD_3623	Intron
chr7	129664493	129664797	Peak_344007	CRD_3623	Intron
chr7	129739508	129739749	Peak_344008	CRD_3623	Intron
chr7	129824490	129826090	Peak_344009	CRD_3623	Distal_Intergenic
chr7	129830034	129830576	Peak_344010	CRD_3623	Exon
chr7	129834959	129835989	Peak_344011	CRD_3623	Exon
chr7	129854940	129855917	Peak_344012	CRD_3623	Intron
chr7	129863999	129864581	Peak_344013	CRD_3623	Intron
chr7	129875609	129876454	Peak_344014	CRD_3623	Intron
chr7	129883230	129883672	Peak_344015	CRD_3623	Promoter
chr7	130021444	130021707	Peak_344023	CRD_3623	Intron
chr7	130022193	130022449	Peak_344025	CRD_3623	Exon
chr7	130026011	130026489	Peak_344026	CRD_3623	Promoter
chr7	130051049	130051566	Peak_344027	CRD_3623	Promoter
chr7	130069866	130070705	Peak_344028	CRD_3623	Promoter
chr7	130070821	130071075	Peak_344029	CRD_3623	Promoter
chr7	130071164	130071363	Peak_344030	CRD_3623	Promoter
chr7	130072184	130072541	Peak_344031	CRD_3623	Promoter
chr7	130120241	130120484	Peak_344032	CRD_3623	Intron
chr7	130124921	130125120	Peak_344033	CRD_3623	Intron
chr7	130132389	130132755	Peak_344034	CRD_3623	Exon
chr7	130132833	130133275	Peak_344035	CRD_3623	Exon
chr7	130133329	130133799	Peak_344036	CRD_3623	Exon
chr7	130135193	130135596	Peak_344037	CRD_3623	Exon
chr7	130135663	130136305	Peak_344038	CRD_3623	Exon
chr7	130141159	130141407	Peak_344039	CRD_3623	Promoter
chr7	130141485	130143087	Peak_344040	CRD_3623	Promoter
chr7	130147086	130147567	Peak_344041	CRD_3623	Distal_Intergenic
chr7	130148290	130149008	Peak_344042	CRD_3623	Distal_Intergenic
chr7	130149304	130149625	Peak_344043	CRD_3623	Distal_Intergenic
chr7	130152684	130153047	Peak_344044	CRD_3623	Distal_Intergenic
chr7	130180628	130181037	Peak_344045	CRD_3623	Promoter
chr7	130204796	130205881	Peak_344046	CRD_3623	Promoter
chr7	130273015	130273576	Peak_344047	CRD_3623	Exon
chr7	130273909	130274433	Peak_344048	CRD_3623	Intron
chr7	130277576	130277786	Peak_344049	CRD_3623	Intron
chr7	130277888	130278632	Peak_344050	CRD_3623	Exon
chr7	130279108	130279348	Peak_344051	CRD_3623	Intron
chr7	130280974	130281422	Peak_344052	CRD_3623	Intron
chr7	130293696	130295055	Peak_344053	CRD_3623	Promoter
chr7	130351922	130353443	Peak_344054	CRD_3623	Intron
chr7	130377244	130377579	Peak_344055	CRD_3623	Promoter
chr7	130440720	130441524	Peak_344063	CRD_3623	Promoter
chr7	130441580	130441861	Peak_344064	CRD_3623	Promoter
chr7	130444267	130444619	Peak_344065	CRD_3623	Promoter
chr7	130488258	130488791	Peak_344066	CRD_3623	Promoter
chr7	130489049	130489431	Peak_344067	CRD_3623	Promoter
chr7	130490932	130491217	Peak_344068	CRD_3623	Promoter
chr7	130491278	130491672	Peak_344069	CRD_3623	Promoter
chr7	130491867	130492218	Peak_344070	CRD_3623	Promoter
chr7	130521156	130521606	Peak_344071	CRD_3623	Intron
chr7	130524793	130525021	Peak_344072	CRD_3623	Intron
chr7	130525260	130525874	Peak_344073	CRD_3623	Intron
chr7	130528003	130528255	Peak_344074	CRD_3623	Intron
chr7	130865909	130867191	Peak_344081	CRD_3624	Exon
chr7	130873747	130874108	Peak_344082	CRD_3624	Promoter
chr7	130880828	130881707	Peak_344083	CRD_3624	Exon
chr7	130881864	130882063	Peak_344084	CRD_3624	Exon
chr7	130882142	130882686	Peak_344085	CRD_3624	Exon
chr7	130884046	130884389	Peak_344086	CRD_3624	Exon
chr7	130884502	130884951	Peak_344087	CRD_3624	Intron
chr7	130885036	130885379	Peak_344088	CRD_3625	Intron
chr7	130893423	130893631	Peak_344089	CRD_3625	Intron
chr7	130896723	130897847	Peak_344090	CRD_3625	Intron
chr7	130901291	130902084	Peak_344091	CRD_3625	Intron
chr7	130912853	130913092	Peak_344093	CRD_3625	Promoter
chr7	130913223	130913855	Peak_344094	CRD_3625	Promoter
chr7	130921109	130922205	Peak_344095	CRD_3625	Intron
chr7	130922449	130922773	Peak_344096	CRD_3625	Intron
chr7	130937070	130937527	Peak_344099	CRD_3625	Promoter
chr7	130941429	130941788	Peak_344100	CRD_3625	Exon
chr7	130945476	130945734	Peak_344101	CRD_3625	Exon
chr7	130946214	130946489	Peak_344102	CRD_3625	Intron
chr7	130947730	130947994	Peak_344103	CRD_3625	Intron
chr7	130904196	130904479	Peak_344092	CRD_3625	Intron
chr7	130930287	130930617	Peak_344097	CRD_3625	Promoter
chr7	130930763	130931024	Peak_344098	CRD_3625	Promoter
chr7	130981366	130981565	Peak_344113	CRD_3625	Promoter
chr7	130982183	130982487	Peak_344114	CRD_3625	Promoter
chr7	130988467	130989221	Peak_344115	CRD_3625	Intron
chr7	130990474	130990861	Peak_344116	CRD_3625	Intron
chr7	130994039	130994259	Peak_344117	CRD_3625	Exon
chr7	130994435	130995228	Peak_344118	CRD_3625	Intron
chr7	130995371	130995837	Peak_344119	CRD_3625	Intron
chr7	131007249	131007846	Peak_344120	CRD_3625	Intron
chr7	131007949	131008368	Peak_344121	CRD_3625	Intron
chr7	131012596	131013001	Peak_344122	CRD_3625	Intron
chr7	131013112	131013620	Peak_344123	CRD_3625	Intron
chr7	131014433	131015360	Peak_344124	CRD_3625	Intron
chr7	131020917	131021246	Peak_344125	CRD_3625	Intron
chr7	131021349	131021741	Peak_344126	CRD_3625	Intron
chr7	131025486	131025772	Peak_344127	CRD_3625	Intron
chr7	131027144	131028042	Peak_344128	CRD_3625	Intron
chr7	131032844	131033151	Peak_344129	CRD_3625	Intron
chr7	131034054	131034848	Peak_344130	CRD_3625	Intron
chr7	131034916	131035115	Peak_344131	CRD_3625	Intron
chr7	130951296	130952154	Peak_344104	CRD_3625	Intron
chr7	130952473	130952839	Peak_344105	CRD_3625	Intron
chr7	130957704	130958142	Peak_344106	CRD_3625	Intron
chr7	130966677	130967003	Peak_344107	CRD_3625	Intron
chr7	130968508	130968721	Peak_344108	CRD_3625	Intron
chr7	130968947	130969146	Peak_344109	CRD_3625	Intron
chr7	130970487	130971045	Peak_344110	CRD_3625	Intron
chr7	130975634	130976108	Peak_344111	CRD_3625	Intron
chr7	130980616	130980819	Peak_344112	CRD_3625	Intron
chr7	131040493	131040969	Peak_344132	CRD_3625	Intron
chr7	131046282	131046481	Peak_344133	CRD_3625	Intron
chr7	131055981	131056360	Peak_344134	CRD_3626	Promoter
chr7	131057012	131057348	Peak_344135	CRD_3626	Promoter
chr7	131057758	131058005	Peak_344136	CRD_3626	Promoter
chr7	131066704	131067719	Peak_344137	CRD_3626	Intron
chr7	131069300	131069528	Peak_344138	CRD_3626	Intron
chr7	131091000	131091598	Peak_344142	CRD_3626	Promoter
chr7	131094758	131095084	Peak_344143	CRD_3626	Intron
chr7	131096829	131097468	Peak_344144	CRD_3626	Intron
chr7	131098715	131099004	Peak_344145	CRD_3626	Intron
chr7	131104104	131104307	Peak_344146	CRD_3626	Promoter
chr7	131105497	131105716	Peak_344147	CRD_3626	Promoter
chr7	131106384	131106590	Peak_344148	CRD_3626	Promoter
chr7	131107939	131108507	Peak_344149	CRD_3626	Promoter
chr7	131109305	131109724	Peak_344150	CRD_3626	Promoter
chr7	131109946	131110247	Peak_344151	CRD_3626	Promoter
chr7	131110329	131111531	Peak_344152	CRD_3626	Promoter
chr7	131501787	131502561	Peak_344185	CRD_3626	Exon
chr7	131504308	131504600	Peak_344186	CRD_3626	Promoter
chr7	131507685	131508399	Peak_344187	CRD_3626	Promoter
chr7	131513052	131513919	Peak_344188	CRD_3626	Promoter
chr7	131075797	131076477	Peak_344139	CRD_3626	Intron
chr7	131076720	131077198	Peak_344140	CRD_3626	Intron
chr7	131078783	131079285	Peak_344141	CRD_3626	Promoter
chr7	131132136	131132491	Peak_344153	CRD_3626	Intron
chr7	131147564	131148055	Peak_344154	CRD_3626	Intron
chr7	131151069	131151546	Peak_344155	CRD_3626	Intron
chr7	131157650	131158294	Peak_344156	CRD_3626	Intron
chr7	131166092	131166438	Peak_344157	CRD_3626	Intron
chr7	131170463	131170733	Peak_344158	CRD_3626	Intron
chr7	131182683	131182968	Peak_344159	CRD_3626	Intron
chr7	131183710	131184044	Peak_344160	CRD_3626	Intron
chr7	131186751	131187301	Peak_344161	CRD_3626	Intron
chr7	131190110	131191560	Peak_344162	CRD_3626	Intron
chr7	131194622	131194825	Peak_344163	CRD_3626	Intron
chr7	131197885	131198399	Peak_344164	CRD_3626	Intron
chr7	131211603	131211897	Peak_344165	CRD_3626	Intron
chr7	131211956	131212225	Peak_344166	CRD_3626	Intron
chr7	131219406	131219873	Peak_344167	CRD_3626	Intron
chr7	131226178	131226438	Peak_344168	CRD_3626	Intron
chr7	131234563	131236180	Peak_344169	CRD_3626	Intron
chr7	131244126	131244974	Peak_344170	CRD_3626	Promoter
chr7	131250342	131250595	Peak_344171	CRD_3626	Intron
chr7	131253200	131254017	Peak_344172	CRD_3626	Intron
chr7	131258189	131258428	Peak_344173	CRD_3626	Intron
chr7	131265183	131265780	Peak_344174	CRD_3626	Intron
chr7	131298307	131298563	Peak_344175	CRD_3626	Intron
chr7	131302508	131302811	Peak_344176	CRD_3626	Intron
chr7	131303190	131303451	Peak_344177	CRD_3626	Intron
chr7	131323005	131323219	Peak_344178	CRD_3626	Intron
chr7	131327109	131328417	Peak_344179	CRD_3626	Promoter
chr7	131347165	131347551	Peak_344180	CRD_3626	Intron
chr7	131424242	131424767	Peak_344181	CRD_3626	Intron
chr7	131424887	131425092	Peak_344182	CRD_3626	Intron
chr7	131486266	131486622	Peak_344183	CRD_3626	Intron
chr7	131493642	131493933	Peak_344184	CRD_3626	Exon
chr7	131948395	131948842	Peak_344220	CRD_3627	Exon
chr7	131950479	131951251	Peak_344221	CRD_3627	Distal_Intergenic
chr7	131952467	131952708	Peak_344222	CRD_3627	Distal_Intergenic
chr7	131955556	131955851	Peak_344223	CRD_3627	Distal_Intergenic
chr7	131957117	131958062	Peak_344224	CRD_3627	Distal_Intergenic
chr7	131967687	131968241	Peak_344225	CRD_3627	Distal_Intergenic
chr7	132103670	132103878	Peak_344236	CRD_3627	Distal_Intergenic
chr7	132105137	132105473	Peak_344237	CRD_3627	Distal_Intergenic
chr7	132112147	132113342	Peak_344238	CRD_3627	Distal_Intergenic
chr7	132118540	132119129	Peak_344239	CRD_3627	Distal_Intergenic
chr7	132122980	132123277	Peak_344240	CRD_3627	Exon
chr7	132124585	132124993	Peak_344241	CRD_3627	Exon
chr7	132125101	132125556	Peak_344242	CRD_3627	Exon
chr7	132126216	132126448	Peak_344243	CRD_3627	Exon
chr7	132132467	132132684	Peak_344244	CRD_3627	Intron
chr7	132140104	132140445	Peak_344245	CRD_3627	Intron
chr7	132141032	132141642	Peak_344246	CRD_3627	Intron
chr7	132145195	132145972	Peak_344247	CRD_3627	Promoter
chr7	132151682	132151930	Peak_344248	CRD_3627	Intron
chr7	132152139	132153162	Peak_344249	CRD_3627	Intron
chr7	132155172	132155476	Peak_344250	CRD_3627	Intron
chr7	132277267	132277946	Peak_344272	CRD_3627	Intron
chr7	132298377	132299206	Peak_344273	CRD_3627	Intron
chr7	132307596	132307806	Peak_344274	CRD_3627	Intron
chr7	132318715	132320025	Peak_344275	CRD_3627	Intron
chr7	132327699	132328043	Peak_344276	CRD_3627	Intron
chr7	132328129	132328498	Peak_344277	CRD_3627	Intron
chr7	132333059	132333885	Peak_344278	CRD_3627	Intron
chr7	132349129	132349360	Peak_344279	CRD_3627	Promoter
chr7	132157964	132158859	Peak_344251	CRD_3627	Intron
chr7	132160569	132161143	Peak_344252	CRD_3627	Intron
chr7	132162105	132162529	Peak_344253	CRD_3627	Intron
chr7	132162613	132163042	Peak_344254	CRD_3627	Intron
chr7	132165274	132165653	Peak_344255	CRD_3627	Intron
chr7	132178410	132178639	Peak_344256	CRD_3627	Intron
chr7	132178869	132179160	Peak_344257	CRD_3627	Intron
chr7	132182874	132184218	Peak_344258	CRD_3627	Intron
chr7	132184430	132184993	Peak_344259	CRD_3627	Intron
chr7	132189982	132190246	Peak_344260	CRD_3627	Intron
chr7	132195458	132195665	Peak_344261	CRD_3627	Intron
chr7	132210330	132210602	Peak_344262	CRD_3627	Intron
chr7	132210703	132210990	Peak_344263	CRD_3627	Exon
chr7	132211349	132211548	Peak_344264	CRD_3627	Intron
chr7	132211756	132212547	Peak_344265	CRD_3627	Intron
chr7	132241615	132242144	Peak_344266	CRD_3627	Intron
chr7	132252792	132252994	Peak_344267	CRD_3627	Intron
chr7	132268165	132268913	Peak_344268	CRD_3627	Intron
chr7	131527413	131527882	Peak_344189	CRD_3627	Intron
chr7	131538880	131539106	Peak_344190	CRD_3627	Intron
chr7	131550780	131551525	Peak_344191	CRD_3627	Intron
chr7	131554026	131554503	Peak_344192	CRD_3627	Promoter
chr7	131554849	131555305	Peak_344193	CRD_3627	Promoter
chr7	131555666	131555971	Peak_344194	CRD_3627	Promoter
chr7	131558135	131558445	Peak_344195	CRD_3627	Promoter
chr7	131576609	131577194	Peak_344196	CRD_3627	Distal_Intergenic
chr7	131580686	131582207	Peak_344197	CRD_3627	Distal_Intergenic
chr7	131595747	131596062	Peak_344198	CRD_3627	Distal_Intergenic
chr7	131600045	131601143	Peak_344199	CRD_3627	Distal_Intergenic
chr7	131604754	131605168	Peak_344200	CRD_3627	Distal_Intergenic
chr7	131605795	131606738	Peak_344201	CRD_3627	Distal_Intergenic
chr7	131628000	131629010	Peak_344202	CRD_3627	Distal_Intergenic
chr7	131630371	131630699	Peak_344203	CRD_3627	Distal_Intergenic
chr7	131654725	131655202	Peak_344204	CRD_3627	Distal_Intergenic
chr7	131674074	131674516	Peak_344205	CRD_3627	Distal_Intergenic
chr7	131689102	131689466	Peak_344206	CRD_3627	Distal_Intergenic
chr7	131692012	131692378	Peak_344207	CRD_3627	Distal_Intergenic
chr7	131741487	131742069	Peak_344208	CRD_3627	Distal_Intergenic
chr7	131780440	131780676	Peak_344209	CRD_3627	Distal_Intergenic
chr7	131803955	131804154	Peak_344210	CRD_3627	Distal_Intergenic
chr7	131827191	131827895	Peak_344211	CRD_3627	Distal_Intergenic
chr7	131844115	131844940	Peak_344212	CRD_3627	Distal_Intergenic
chr7	131859015	131859765	Peak_344213	CRD_3627	Distal_Intergenic
chr7	131879401	131880732	Peak_344214	CRD_3627	Distal_Intergenic
chr7	131895518	131896053	Peak_344215	CRD_3627	Promoter
chr7	131898170	131898846	Peak_344216	CRD_3627	Promoter
chr7	131920872	131921886	Peak_344217	CRD_3627	Intron
chr7	131931513	131931721	Peak_344218	CRD_3627	Intron
chr7	131945123	131945727	Peak_344219	CRD_3627	Intron
chr7	132000786	132001465	Peak_344226	CRD_3627	Distal_Intergenic
chr7	132004454	132004936	Peak_344227	CRD_3627	Distal_Intergenic
chr7	132035428	132036374	Peak_344228	CRD_3627	Distal_Intergenic
chr7	132064062	132064391	Peak_344229	CRD_3627	Distal_Intergenic
chr7	132065380	132067037	Peak_344230	CRD_3627	Distal_Intergenic
chr7	132076372	132077157	Peak_344231	CRD_3627	Distal_Intergenic
chr7	132078039	132078407	Peak_344232	CRD_3627	Distal_Intergenic
chr7	132081025	132081386	Peak_344233	CRD_3627	Distal_Intergenic
chr7	132097755	132098035	Peak_344234	CRD_3627	Distal_Intergenic
chr7	132103097	132103296	Peak_344235	CRD_3627	Distal_Intergenic
chr7	132269408	132269645	Peak_344269	CRD_3627	Intron
chr7	132269712	132269933	Peak_344270	CRD_3627	Intron
chr7	132275828	132276612	Peak_344271	CRD_3627	Intron
chr7	132376705	132378528	Peak_344282	CRD_3628	Intron
chr7	132392556	132392933	Peak_344283	CRD_3628	Intron
chr7	132397007	132397651	Peak_344284	CRD_3628	Intron
chr7	132400258	132401266	Peak_344285	CRD_3628	Intron
chr7	132402965	132403365	Peak_344286	CRD_3628	Intron
chr7	132403547	132403769	Peak_344287	CRD_3628	Intron
chr7	132410204	132410956	Peak_344288	CRD_3628	Intron
chr7	132412534	132413182	Peak_344289	CRD_3628	Intron
chr7	132416653	132417197	Peak_344290	CRD_3628	Intron
chr7	132430558	132431150	Peak_344291	CRD_3628	Intron
chr7	132434317	132435501	Peak_344292	CRD_3628	Intron
chr7	132437677	132438284	Peak_344293	CRD_3628	Intron
chr7	132442117	132443411	Peak_344294	CRD_3628	Intron
chr7	132451609	132452577	Peak_344295	CRD_3628	Intron
chr7	132455316	132455854	Peak_344296	CRD_3628	Intron
chr7	132458514	132459207	Peak_344297	CRD_3628	Intron
chr7	132464718	132465110	Peak_344298	CRD_3628	Intron
chr7	132468436	132469057	Peak_344299	CRD_3628	Intron
chr7	132472468	132472857	Peak_344300	CRD_3628	Intron
chr7	132475731	132476334	Peak_344301	CRD_3628	Intron
chr7	132476379	132476628	Peak_344302	CRD_3628	Intron
chr7	132480480	132481408	Peak_344303	CRD_3628	Intron
chr7	132485028	132485536	Peak_344304	CRD_3628	Intron
chr7	132489932	132490229	Peak_344305	CRD_3628	Intron
chr7	132500796	132501693	Peak_344306	CRD_3628	Intron
chr7	132508686	132509391	Peak_344307	CRD_3628	Exon
chr7	132509451	132509885	Peak_344308	CRD_3628	Intron
chr7	132510976	132511256	Peak_344309	CRD_3628	Intron
chr7	132516468	132516860	Peak_344310	CRD_3628	Intron
chr7	132519877	132520430	Peak_344311	CRD_3628	Intron
chr7	132536628	132537061	Peak_344312	CRD_3628	Intron
chr7	132537474	132537822	Peak_344313	CRD_3628	Intron
chr7	132537919	132538355	Peak_344314	CRD_3628	Intron
chr7	132538406	132538620	Peak_344315	CRD_3628	Intron
chr7	132555289	132555495	Peak_344316	CRD_3628	Intron
chr7	132557684	132558043	Peak_344317	CRD_3628	Intron
chr7	132559433	132560006	Peak_344318	CRD_3629	Intron
chr7	132560144	132560354	Peak_344319	CRD_3629	Intron
chr7	132573530	132573755	Peak_344320	CRD_3629	Promoter
chr7	132575253	132576641	Peak_344321	CRD_3629	Promoter
chr7	132577274	132577529	Peak_344322	CRD_3629	Promoter
chr7	132580737	132581046	Peak_344323	CRD_3629	Intron
chr7	132584695	132585382	Peak_344324	CRD_3629	Intron
chr7	133252719	133253419	Peak_344372	CRD_3629	Promoter
chr7	133253498	133253925	Peak_344373	CRD_3629	Promoter
chr7	133269452	133270120	Peak_344374	CRD_3629	Intron
chr7	133283101	133283463	Peak_344375	CRD_3629	Intron
chr7	133797551	133797853	Peak_344423	CRD_3629	Intron
chr7	133815433	133815642	Peak_344424	CRD_3629	Intron
chr7	133820769	133821478	Peak_344425	CRD_3629	Intron
chr7	133822560	133823608	Peak_344426	CRD_3629	Intron
chr7	132593153	132593371	Peak_344325	CRD_3629	Intron
chr7	132608584	132608946	Peak_344326	CRD_3629	Intron
chr7	132609737	132611560	Peak_344327	CRD_3629	Intron
chr7	132614574	132615220	Peak_344328	CRD_3629	Intron
chr7	132639323	132639680	Peak_344329	CRD_3629	Intron
chr7	132653495	132653844	Peak_344330	CRD_3629	Intron
chr7	132657275	132657808	Peak_344331	CRD_3629	Promoter
chr7	132660424	132661367	Peak_344332	CRD_3629	Promoter
chr7	132676592	132676796	Peak_344333	CRD_3629	Intron
chr7	132683805	132684285	Peak_344334	CRD_3629	Intron
chr7	132698916	132699695	Peak_344335	CRD_3629	Intron
chr7	132723062	132723304	Peak_344336	CRD_3629	Intron
chr7	132739343	132740195	Peak_344337	CRD_3629	Distal_Intergenic
chr7	132749085	132749782	Peak_344338	CRD_3629	Distal_Intergenic
chr7	132749974	132751584	Peak_344339	CRD_3629	Promoter
chr7	132765969	132766489	Peak_344340	CRD_3629	Distal_Intergenic
chr7	132771250	132771515	Peak_344341	CRD_3629	Distal_Intergenic
chr7	132773341	132774100	Peak_344342	CRD_3629	Distal_Intergenic
chr7	132774191	132774570	Peak_344343	CRD_3629	Distal_Intergenic
chr7	132779328	132779948	Peak_344344	CRD_3629	Distal_Intergenic
chr7	132782147	132782346	Peak_344345	CRD_3629	Exon
chr7	132783870	132784147	Peak_344346	CRD_3629	Exon
chr7	132788972	132789555	Peak_344347	CRD_3629	Intron
chr7	132866419	132867119	Peak_344348	CRD_3629	Intron
chr7	132867658	132868097	Peak_344349	CRD_3629	Intron
chr7	132869063	132869687	Peak_344350	CRD_3629	Intron
chr7	132923219	132923499	Peak_344351	CRD_3629	Intron
chr7	132929421	132929754	Peak_344352	CRD_3629	Intron
chr7	132945938	132946441	Peak_344353	CRD_3629	Intron
chr7	132992021	132992339	Peak_344354	CRD_3629	Intron
chr7	133002915	133003810	Peak_344355	CRD_3629	Intron
chr7	133020508	133020882	Peak_344356	CRD_3629	Intron
chr7	133022715	133023000	Peak_344357	CRD_3629	Intron
chr7	133023699	133023918	Peak_344358	CRD_3629	Intron
chr7	133030519	133030798	Peak_344359	CRD_3629	Intron
chr7	133051020	133051741	Peak_344360	CRD_3629	Promoter
chr7	133053244	133053583	Peak_344361	CRD_3629	Promoter
chr7	133057066	133057701	Peak_344362	CRD_3629	Intron
chr7	133064401	133064687	Peak_344363	CRD_3629	Intron
chr7	133065207	133065457	Peak_344364	CRD_3629	Intron
chr7	133081369	133082701	Peak_344365	CRD_3629	Promoter
chr7	133099867	133100254	Peak_344366	CRD_3629	Distal_Intergenic
chr7	133112925	133113391	Peak_344367	CRD_3629	Distal_Intergenic
chr7	133116021	133116220	Peak_344368	CRD_3629	Distal_Intergenic
chr7	133116428	133116667	Peak_344369	CRD_3629	Distal_Intergenic
chr7	133121218	133121937	Peak_344370	CRD_3629	Distal_Intergenic
chr7	133121994	133122242	Peak_344371	CRD_3629	Distal_Intergenic
chr7	133284080	133284683	Peak_344376	CRD_3629	Intron
chr7	133331865	133332197	Peak_344377	CRD_3629	Intron
chr7	133344363	133344992	Peak_344378	CRD_3629	Intron
chr7	133358699	133359063	Peak_344379	CRD_3629	Promoter
chr7	133365930	133366369	Peak_344380	CRD_3629	Intron
chr7	133369036	133369468	Peak_344381	CRD_3629	Intron
chr7	133371746	133371954	Peak_344382	CRD_3629	Intron
chr7	133382819	133383349	Peak_344383	CRD_3629	Intron
chr7	133383815	133384396	Peak_344384	CRD_3629	Intron
chr7	133389872	133390759	Peak_344385	CRD_3629	Intron
chr7	133391004	133391746	Peak_344386	CRD_3629	Intron
chr7	133395538	133396504	Peak_344387	CRD_3629	Promoter
chr7	133416365	133416726	Peak_344388	CRD_3629	Intron
chr7	133434107	133434598	Peak_344389	CRD_3629	Intron
chr7	133477812	133478201	Peak_344390	CRD_3629	Promoter
chr7	133481638	133482087	Peak_344391	CRD_3629	Promoter
chr7	133483875	133484515	Peak_344392	CRD_3629	Exon
chr7	133492299	133492527	Peak_344393	CRD_3629	Intron
chr7	133506357	133506556	Peak_344394	CRD_3629	Intron
chr7	133511586	133512042	Peak_344395	CRD_3629	Intron
chr7	133533268	133533612	Peak_344396	CRD_3629	Intron
chr7	133534828	133535048	Peak_344397	CRD_3629	Intron
chr7	133535196	133535893	Peak_344398	CRD_3629	Intron
chr7	133551484	133551738	Peak_344399	CRD_3629	Promoter
chr7	133553352	133553620	Peak_344400	CRD_3629	Promoter
chr7	133555646	133555898	Peak_344401	CRD_3629	Intron
chr7	133556789	133557036	Peak_344402	CRD_3629	Intron
chr7	133561472	133561930	Peak_344403	CRD_3629	Intron
chr7	133562153	133562502	Peak_344404	CRD_3629	Intron
chr7	133563366	133563799	Peak_344405	CRD_3629	Intron
chr7	133564162	133564469	Peak_344406	CRD_3629	Intron
chr7	133575507	133576134	Peak_344407	CRD_3629	Promoter
chr7	133576628	133577046	Peak_344409	CRD_3629	Promoter
chr7	133595779	133596078	Peak_344410	CRD_3629	Intron
chr7	133646200	133646485	Peak_344411	CRD_3629	Intron
chr7	133733448	133733845	Peak_344412	CRD_3629	Promoter
chr7	133742842	133743123	Peak_344413	CRD_3629	Intron
chr7	133749142	133749542	Peak_344414	CRD_3629	Intron
chr7	133750730	133751070	Peak_344415	CRD_3629	Intron
chr7	133751284	133751698	Peak_344416	CRD_3629	Intron
chr7	133769109	133769468	Peak_344417	CRD_3629	Promoter
chr7	133771020	133771420	Peak_344418	CRD_3629	Promoter
chr7	133772116	133772315	Peak_344419	CRD_3629	Intron
chr7	133784401	133785129	Peak_344420	CRD_3629	Intron
chr7	133789936	133790338	Peak_344421	CRD_3629	Intron
chr7	133796970	133797398	Peak_344422	CRD_3629	Intron
chr7	133846181	133846617	Peak_344427	CRD_3629	Intron
chr7	133854629	133855114	Peak_344428	CRD_3629	Intron
chr7	133872975	133873531	Peak_344429	CRD_3629	Intron
chr7	133873671	133874067	Peak_344430	CRD_3629	Intron
chr7	133903118	133903885	Peak_344431	CRD_3629	Intron
chr7	133932402	133932652	Peak_344432	CRD_3629	Promoter
chr7	133934800	133935275	Peak_344433	CRD_3629	Intron
chr7	133950829	133951349	Peak_344434	CRD_3629	Intron
chr7	133962674	133963478	Peak_344435	CRD_3629	Intron
chr7	133963870	133964074	Peak_344436	CRD_3629	Intron
chr7	133978003	133978256	Peak_344437	CRD_3629	Intron
chr7	133984060	133984322	Peak_344438	CRD_3629	Intron
chr7	134016755	134016994	Peak_344439	CRD_3629	Intron
chr7	134022562	134022899	Peak_344440	CRD_3629	Intron
chr7	134041851	134042178	Peak_344441	CRD_3629	Intron
chr7	134043566	134043895	Peak_344442	CRD_3629	Intron
chr7	134059746	134060386	Peak_344443	CRD_3629	Intron
chr7	134083552	134084618	Peak_344444	CRD_3629	Distal_Intergenic
chr7	134084757	134085234	Peak_344445	CRD_3629	Distal_Intergenic
chr7	134085330	134085871	Peak_344446	CRD_3629	Distal_Intergenic
chr7	134126300	134126629	Peak_344447	CRD_3629	Promoter
chr7	134126698	134128027	Peak_344448	CRD_3629	Promoter
chr7	134141145	134141593	Peak_344449	CRD_3629	Intron
chr7	134178880	134179408	Peak_344450	CRD_3629	Intron
chr7	134254395	134254605	Peak_344451	CRD_3629	Intron
chr7	134255023	134255252	Peak_344452	CRD_3629	Intron
chr7	134288637	134289229	Peak_344454	CRD_3629	Exon
chr7	134289324	134289833	Peak_344455	CRD_3629	Exon
chr7	134289948	134290159	Peak_344456	CRD_3629	Exon
chr7	134298823	134299319	Peak_344457	CRD_3629	Exon
chr7	134308995	134309833	Peak_344458	CRD_3629	Exon
chr7	134316127	134317538	Peak_344459	CRD_3629	Promoter
chr7	134445034	134445269	Peak_344466	CRD_3630	Promoter
chr7	134450373	134450758	Peak_344467	CRD_3630	Promoter
chr7	134458121	134459781	Peak_344468	CRD_3630	Promoter
chr7	134495166	134495556	Peak_344469	CRD_3630	Distal_Intergenic
chr7	134513127	134513588	Peak_344470	CRD_3630	Distal_Intergenic
chr7	134514592	134514871	Peak_344471	CRD_3630	Distal_Intergenic
chr7	134913410	134913732	Peak_344527	CRD_3630	Intron
chr7	134918306	134918803	Peak_344528	CRD_3630	Promoter
chr7	134919242	134919587	Peak_344529	CRD_3630	Promoter
chr7	134923994	134924354	Peak_344530	CRD_3630	Intron
chr7	134420022	134420239	Peak_344463	CRD_3630	Intron
chr7	134420298	134420910	Peak_344464	CRD_3630	Intron
chr7	134432270	134433398	Peak_344465	CRD_3630	Promoter
chr7	134515854	134516168	Peak_344472	CRD_3630	Distal_Intergenic
chr7	134536115	134536334	Peak_344473	CRD_3630	Promoter
chr7	134544340	134544670	Peak_344474	CRD_3630	Distal_Intergenic
chr7	134547377	134547647	Peak_344475	CRD_3630	Promoter
chr7	134582758	134583481	Peak_344476	CRD_3630	Distal_Intergenic
chr7	134593701	134594315	Peak_344477	CRD_3630	Distal_Intergenic
chr7	134602274	134602506	Peak_344478	CRD_3630	Distal_Intergenic
chr7	134603155	134603354	Peak_344479	CRD_3630	Distal_Intergenic
chr7	134606375	134606861	Peak_344480	CRD_3630	Distal_Intergenic
chr7	134618724	134620613	Peak_344481	CRD_3630	Distal_Intergenic
chr7	134646061	134647444	Peak_344482	CRD_3630	Promoter
chr7	134660325	134660662	Peak_344483	CRD_3630	Promoter
chr7	134662893	134663092	Peak_344484	CRD_3630	Promoter
chr7	134669884	134670341	Peak_344485	CRD_3630	Intron
chr7	134670740	134671174	Peak_344486	CRD_3630	Intron
chr7	134675700	134675932	Peak_344487	CRD_3630	Intron
chr7	134676250	134676623	Peak_344488	CRD_3630	Intron
chr7	134678265	134678476	Peak_344489	CRD_3630	Intron
chr7	134681700	134681977	Peak_344490	CRD_3630	Promoter
chr7	134686524	134687405	Peak_344491	CRD_3630	Promoter
chr7	134690019	134690774	Peak_344492	CRD_3630	Distal_Intergenic
chr7	134704315	134704514	Peak_344493	CRD_3630	Distal_Intergenic
chr7	134709384	134709593	Peak_344494	CRD_3630	Distal_Intergenic
chr7	134714899	134715172	Peak_344495	CRD_3630	Distal_Intergenic
chr7	134932557	134933379	Peak_344531	CRD_3630	Exon
chr7	134943728	134944160	Peak_344532	CRD_3630	Promoter
chr7	134946279	134946750	Peak_344533	CRD_3630	Intron
chr7	134953102	134953304	Peak_344534	CRD_3630	Promoter
chr7	134953608	134954135	Peak_344535	CRD_3630	Intron
chr7	134954210	134954676	Peak_344536	CRD_3630	Intron
chr7	134963061	134963445	Peak_344537	CRD_3630	Promoter
chr7	134967952	134968215	Peak_344538	CRD_3630	Promoter
chr7	134968284	134968637	Peak_344539	CRD_3630	Exon
chr7	134968934	134969204	Peak_344540	CRD_3630	Exon
chr7	134969841	134970107	Peak_344541	CRD_3630	Exon
chr7	134986121	134987403	Peak_344542	CRD_3630	Promoter
chr7	135016813	135017177	Peak_344543	CRD_3630	Exon
chr7	135018776	135019258	Peak_344544	CRD_3630	Intron
chr7	135030289	135030977	Peak_344545	CRD_3630	Intron
chr7	135041295	135041502	Peak_344546	CRD_3630	Intron
chr7	135043431	135043866	Peak_344547	CRD_3630	Intron
chr7	135044050	135044329	Peak_344548	CRD_3630	Exon
chr7	135046481	135046884	Peak_344549	CRD_3630	Intron
chr7	135078010	135078562	Peak_344550	CRD_3630	Intron
chr7	135082398	135082637	Peak_344551	CRD_3630	Intron
chr7	135093778	135093986	Peak_344552	CRD_3630	Exon
chr7	135098117	135098456	Peak_344553	CRD_3630	Intron
chr7	134720420	134720968	Peak_344496	CRD_3630	Distal_Intergenic
chr7	134723511	134724205	Peak_344497	CRD_3630	Distal_Intergenic
chr7	134726893	134727115	Peak_344498	CRD_3630	Distal_Intergenic
chr7	134729740	134730692	Peak_344499	CRD_3630	Distal_Intergenic
chr7	134730867	134731149	Peak_344500	CRD_3630	Distal_Intergenic
chr7	134737582	134738269	Peak_344501	CRD_3630	Promoter
chr7	134740214	134741177	Peak_344502	CRD_3630	Distal_Intergenic
chr7	134742788	134743099	Peak_344503	CRD_3630	Promoter
chr7	134760657	134760999	Peak_344504	CRD_3630	Intron
chr7	134767511	134768319	Peak_344505	CRD_3630	Intron
chr7	134768395	134768838	Peak_344506	CRD_3630	Intron
chr7	134768918	134769133	Peak_344507	CRD_3630	Intron
chr7	134779149	134780958	Peak_344508	CRD_3630	Promoter
chr7	134786765	134787038	Peak_344509	CRD_3630	Intron
chr7	134790275	134790498	Peak_344510	CRD_3630	Intron
chr7	134813489	134813992	Peak_344511	CRD_3630	Intron
chr7	134815941	134816275	Peak_344512	CRD_3630	Intron
chr7	134817982	134818294	Peak_344513	CRD_3630	Intron
chr7	134827813	134828729	Peak_344514	CRD_3630	Intron
chr7	134832025	134832336	Peak_344515	CRD_3630	Intron
chr7	134832413	134832672	Peak_344516	CRD_3630	Intron
chr7	134839361	134839570	Peak_344517	CRD_3630	Intron
chr7	134855917	134856464	Peak_344518	CRD_3630	Intron
chr7	134865286	134865522	Peak_344519	CRD_3630	Promoter
chr7	134865644	134865843	Peak_344520	CRD_3630	Promoter
chr7	134868123	134868386	Peak_344521	CRD_3630	Promoter
chr7	134871167	134871762	Peak_344522	CRD_3630	Intron
chr7	134886063	134886308	Peak_344523	CRD_3630	Intron
chr7	134890402	134892355	Peak_344524	CRD_3630	Promoter
chr7	134903026	134903777	Peak_344525	CRD_3630	Intron
chr7	134905193	134905794	Peak_344526	CRD_3630	Intron
chr7	135188987	135189784	Peak_344567	CRD_3631	Exon
chr7	135189942	135190366	Peak_344568	CRD_3631	Intron
chr7	135198381	135198585	Peak_344569	CRD_3631	Promoter
chr7	135202429	135202726	Peak_344570	CRD_3631	Promoter
chr7	135210657	135212414	Peak_344571	CRD_3631	Promoter
chr7	135230255	135231073	Peak_344572	CRD_3631	Promoter
chr7	135231503	135231791	Peak_344573	CRD_3631	Promoter
chr7	135243833	135244041	Peak_344574	CRD_3631	Intron
chr7	135244323	135244810	Peak_344575	CRD_3631	Intron
chr7	135249516	135250224	Peak_344576	CRD_3631	Intron
chr7	135253824	135255052	Peak_344577	CRD_3631	Intron
chr7	135260026	135260254	Peak_344578	CRD_3631	Intron
chr7	135260319	135260713	Peak_344579	CRD_3631	Intron
chr7	135260918	135261952	Peak_344580	CRD_3631	Intron
chr7	135274179	135274891	Peak_344581	CRD_3631	Intron
chr7	135281287	135281839	Peak_344582	CRD_3631	Intron
chr7	135282411	135283308	Peak_344583	CRD_3631	Intron
chr7	135299777	135300340	Peak_344584	CRD_3631	Intron
chr7	135300403	135300760	Peak_344585	CRD_3631	Intron
chr7	135305136	135305855	Peak_344586	CRD_3631	Intron
chr7	135313320	135314194	Peak_344587	CRD_3631	Promoter
chr7	135316374	135316958	Peak_344588	CRD_3631	Promoter
chr7	135321266	135322329	Peak_344589	CRD_3631	Distal_Intergenic
chr7	135335736	135335981	Peak_344590	CRD_3631	Distal_Intergenic
chr7	135342057	135343676	Peak_344591	CRD_3631	Distal_Intergenic
chr7	135364565	135365189	Peak_344592	CRD_3632	Intron
chr7	135366694	135367145	Peak_344593	CRD_3632	Intron
chr7	135368583	135368892	Peak_344594	CRD_3632	Intron
chr7	135376936	135377142	Peak_344595	CRD_3632	Intron
chr7	135380084	135380315	Peak_344596	CRD_3632	Intron
chr7	135424923	135425399	Peak_344604	CRD_3633	Intron
chr7	135427268	135427579	Peak_344605	CRD_3633	Intron
chr7	135436571	135436845	Peak_344606	CRD_3633	Promoter
chr7	135439558	135439840	Peak_344607	CRD_3633	Promoter
chr7	135693214	135694161	Peak_344634	CRD_3634	Exon
chr7	135695505	135695933	Peak_344635	CRD_3634	Intron
chr7	135697251	135698034	Peak_344636	CRD_3634	Intron
chr7	135706870	135707351	Peak_344637	CRD_3634	Promoter
chr7	135708615	135708932	Peak_344638	CRD_3634	Promoter
chr7	135716757	135717306	Peak_344639	CRD_3634	Intron
chr7	135719018	135719455	Peak_344640	CRD_3634	Intron
chr7	135731110	135731910	Peak_344641	CRD_3634	Promoter
chr7	135748546	135749109	Peak_344642	CRD_3634	Promoter
chr7	135757773	135759024	Peak_344643	CRD_3634	Distal_Intergenic
chr7	135763726	135763972	Peak_344644	CRD_3634	Distal_Intergenic
chr7	135769086	135769292	Peak_344645	CRD_3634	Distal_Intergenic
chr7	135769462	135770178	Peak_344646	CRD_3634	Distal_Intergenic
chr7	135770246	135770569	Peak_344647	CRD_3634	Distal_Intergenic
chr7	135780462	135780769	Peak_344648	CRD_3634	Distal_Intergenic
chr7	135780943	135781274	Peak_344649	CRD_3634	Distal_Intergenic
chr7	135781332	135781532	Peak_344650	CRD_3634	Distal_Intergenic
chr7	135919283	135919488	Peak_344680	CRD_3635	Distal_Intergenic
chr7	135923790	135923992	Peak_344681	CRD_3635	Promoter
chr7	135924376	135924586	Peak_344682	CRD_3635	Promoter
chr7	135928620	135929625	Peak_344683	CRD_3635	Promoter
chr7	136081249	136081454	Peak_344713	CRD_3636	Intron
chr7	136085891	136086109	Peak_344714	CRD_3636	Distal_Intergenic
chr7	136086303	136086609	Peak_344715	CRD_3636	Distal_Intergenic
chr7	136086749	136087112	Peak_344716	CRD_3636	Distal_Intergenic
chr7	136101959	136103306	Peak_344717	CRD_3636	Intron
chr7	136652901	136653106	Peak_344798	CRD_3637	Distal_Intergenic
chr7	136653163	136653411	Peak_344799	CRD_3637	Distal_Intergenic
chr7	136653547	136653972	Peak_344800	CRD_3637	Distal_Intergenic
chr7	136683906	136684287	Peak_344801	CRD_3637	Exon
chr7	136685333	136686459	Peak_344802	CRD_3638	Exon
chr7	136687742	136687969	Peak_344803	CRD_3638	Exon
chr7	136697145	136698765	Peak_344804	CRD_3638	Intron
chr7	136706810	136707407	Peak_344805	CRD_3638	Intron
chr7	136708749	136709092	Peak_344806	CRD_3638	Intron
chr7	137168853	137169903	Peak_344875	CRD_3639	Intron
chr7	137169970	137170348	Peak_344876	CRD_3639	Intron
chr7	137177133	137177399	Peak_344877	CRD_3639	Intron
chr7	137180458	137180765	Peak_344878	CRD_3639	Promoter
chr7	137304811	137305171	Peak_344900	CRD_3640	Intron
chr7	137306281	137306616	Peak_344901	CRD_3640	Intron
chr7	137306741	137307321	Peak_344902	CRD_3640	Intron
chr7	137312412	137312612	Peak_344903	CRD_3640	Intron
chr7	137319871	137320543	Peak_344904	CRD_3640	Promoter
chr7	137335773	137336146	Peak_344905	CRD_3641	Intron
chr7	137342493	137343963	Peak_344906	CRD_3641	Promoter
chr7	137350201	137350506	Peak_344907	CRD_3641	Exon
chr7	137350642	137350929	Peak_344908	CRD_3641	Intron
chr7	137655753	137656621	Peak_344956	CRD_3642	Exon
chr7	137660301	137660592	Peak_344957	CRD_3642	Intron
chr7	137662854	137663777	Peak_344958	CRD_3642	Intron
chr7	137665295	137665545	Peak_344959	CRD_3642	Intron
chr7	137670294	137671444	Peak_344960	CRD_3642	Intron
chr7	137870649	137871902	Peak_345011	CRD_3642	Distal_Intergenic
chr7	137877230	137877525	Peak_345012	CRD_3642	Exon
chr7	137878448	137878819	Peak_345013	CRD_3642	Exon
chr7	137882228	137882608	Peak_345014	CRD_3642	Exon
chr7	137352004	137352215	Peak_344909	CRD_3642	Promoter
chr7	137395463	137395845	Peak_344910	CRD_3642	Promoter
chr7	137395958	137396198	Peak_344911	CRD_3642	Promoter
chr7	137401829	137402133	Peak_344912	CRD_3642	Intron
chr7	137402923	137403124	Peak_344913	CRD_3642	Intron
chr7	137403192	137403646	Peak_344914	CRD_3642	Intron
chr7	137403725	137403989	Peak_344915	CRD_3642	Intron
chr7	137408209	137408553	Peak_344916	CRD_3642	Intron
chr7	137410769	137411020	Peak_344917	CRD_3642	Intron
chr7	137413718	137415313	Peak_344918	CRD_3642	Intron
chr7	137420266	137420753	Peak_344919	CRD_3642	Intron
chr7	137420971	137421745	Peak_344920	CRD_3642	Intron
chr7	137421818	137422017	Peak_344921	CRD_3642	Intron
chr7	137434948	137435217	Peak_344922	CRD_3642	Intron
chr7	137438650	137438881	Peak_344923	CRD_3642	Intron
chr7	137454062	137455392	Peak_344924	CRD_3642	Promoter
chr7	137474404	137474984	Peak_344925	CRD_3642	Intron
chr7	137475177	137475403	Peak_344926	CRD_3642	Intron
chr7	137475928	137476358	Peak_344927	CRD_3642	Intron
chr7	137476957	137477249	Peak_344928	CRD_3642	Intron
chr7	137487989	137488544	Peak_344929	CRD_3642	Intron
chr7	137492344	137493078	Peak_344930	CRD_3642	Intron
chr7	137498164	137498628	Peak_344931	CRD_3642	Intron
chr7	137498705	137498909	Peak_344932	CRD_3642	Intron
chr7	137510616	137511237	Peak_344933	CRD_3642	Promoter
chr7	137512822	137513482	Peak_344934	CRD_3642	Promoter
chr7	137517945	137518144	Peak_344935	CRD_3642	Intron
chr7	137521370	137521948	Peak_344936	CRD_3642	Exon
chr7	137523161	137523552	Peak_344937	CRD_3642	Intron
chr7	137538261	137539604	Peak_344938	CRD_3642	Intron
chr7	137544365	137544576	Peak_344939	CRD_3642	Intron
chr7	137546553	137546933	Peak_344940	CRD_3642	Intron
chr7	137547304	137547565	Peak_344941	CRD_3642	Intron
chr7	137571969	137572388	Peak_344942	CRD_3642	Intron
chr7	137590652	137591285	Peak_344943	CRD_3642	Intron
chr7	137591422	137591741	Peak_344944	CRD_3642	Intron
chr7	137592091	137593060	Peak_344945	CRD_3642	Intron
chr7	137593127	137593337	Peak_344946	CRD_3642	Intron
chr7	137605810	137606607	Peak_344947	CRD_3642	Intron
chr7	137606968	137607300	Peak_344948	CRD_3642	Intron
chr7	137618182	137618466	Peak_344949	CRD_3642	Intron
chr7	137618729	137618931	Peak_344950	CRD_3642	Intron
chr7	137619066	137619265	Peak_344951	CRD_3642	Intron
chr7	137622799	137623041	Peak_344952	CRD_3642	Intron
chr7	137627850	137628686	Peak_344953	CRD_3642	Intron
chr7	137648635	137648878	Peak_344954	CRD_3642	Intron
chr7	137651449	137652071	Peak_344955	CRD_3642	Intron
chr7	137671954	137672315	Peak_344961	CRD_3642	Intron
chr7	137684747	137685641	Peak_344962	CRD_3642	Intron
chr7	137688756	137689104	Peak_344963	CRD_3642	Promoter
chr7	137694187	137694915	Peak_344964	CRD_3642	Intron
chr7	137696416	137696854	Peak_344965	CRD_3642	Intron
chr7	137702216	137703073	Peak_344966	CRD_3642	Intron
chr7	137706497	137706706	Peak_344967	CRD_3642	Intron
chr7	137710977	137711687	Peak_344968	CRD_3642	Intron
chr7	137717664	137718826	Peak_344969	CRD_3642	Intron
chr7	137724356	137724592	Peak_344970	CRD_3642	Promoter
chr7	137724650	137725348	Peak_344971	CRD_3642	Promoter
chr7	137727448	137727648	Peak_344972	CRD_3642	Intron
chr7	137728145	137728704	Peak_344973	CRD_3642	Intron
chr7	137732876	137733080	Peak_344974	CRD_3642	Intron
chr7	137734938	137735175	Peak_344975	CRD_3642	Intron
chr7	137741473	137742742	Peak_344976	CRD_3642	Intron
chr7	137748198	137748850	Peak_344977	CRD_3642	Intron
chr7	137753303	137754930	Peak_344978	CRD_3642	Intron
chr7	137759660	137761022	Peak_344979	CRD_3642	Intron
chr7	137768255	137769232	Peak_344980	CRD_3642	Intron
chr7	137771913	137772112	Peak_344981	CRD_3642	Promoter
chr7	137772310	137772550	Peak_344982	CRD_3642	Promoter
chr7	137772769	137773598	Peak_344983	CRD_3642	Promoter
chr7	137774508	137775250	Peak_344984	CRD_3642	Promoter
chr7	137779206	137779527	Peak_344985	CRD_3642	Intron
chr7	137779880	137780687	Peak_344986	CRD_3642	Intron
chr7	137780750	137781397	Peak_344987	CRD_3642	Intron
chr7	137789072	137790795	Peak_344988	CRD_3642	Intron
chr7	137790867	137791223	Peak_344989	CRD_3642	Intron
chr7	137791979	137792189	Peak_344990	CRD_3642	Intron
chr7	137803786	137804320	Peak_344991	CRD_3642	Intron
chr7	137804573	137805693	Peak_344992	CRD_3642	Intron
chr7	137808981	137809250	Peak_344993	CRD_3642	Intron
chr7	137809872	137810102	Peak_344994	CRD_3642	Intron
chr7	137813348	137813821	Peak_344995	CRD_3642	Intron
chr7	137813937	137814368	Peak_344996	CRD_3642	Intron
chr7	137817841	137818182	Peak_344997	CRD_3642	Intron
chr7	137818234	137818471	Peak_344998	CRD_3642	Intron
chr7	137818993	137819478	Peak_344999	CRD_3642	Intron
chr7	137820314	137821268	Peak_345000	CRD_3642	Intron
chr7	137826171	137826372	Peak_345001	CRD_3642	Intron
chr7	137827133	137827598	Peak_345002	CRD_3642	Intron
chr7	137828440	137828782	Peak_345003	CRD_3642	Intron
chr7	137834648	137835672	Peak_345004	CRD_3642	Intron
chr7	137836241	137836442	Peak_345005	CRD_3642	Intron
chr7	137844550	137845529	Peak_345006	CRD_3642	Promoter
chr7	137845741	137846011	Peak_345007	CRD_3642	Promoter
chr7	137846142	137846497	Peak_345008	CRD_3642	Promoter
chr7	137846727	137847081	Peak_345009	CRD_3642	Promoter
chr7	137847497	137847735	Peak_345010	CRD_3642	Promoter
chr7	137886360	137887454	Peak_345015	CRD_3643	Intron
chr7	137890625	137891358	Peak_345016	CRD_3643	Intron
chr7	137899143	137899809	Peak_345017	CRD_3643	Intron
chr7	137903465	137904201	Peak_345018	CRD_3643	Exon
chr7	137921591	137921790	Peak_345019	CRD_3644	Intron
chr7	137922077	137922285	Peak_345020	CRD_3644	Intron
chr7	137931967	137932496	Peak_345021	CRD_3644	Promoter
chr7	137933630	137934116	Peak_345022	CRD_3644	Promoter
chr7	137934222	137934490	Peak_345023	CRD_3644	Promoter
chr7	137939705	137940011	Peak_345024	CRD_3644	Intron
chr7	137940102	137940319	Peak_345025	CRD_3644	Intron
chr7	137942123	137942993	Peak_345026	CRD_3644	Intron
chr7	138111785	138111984	Peak_345047	CRD_3644	Intron
chr7	138112042	138112298	Peak_345048	CRD_3644	Intron
chr7	138121012	138121373	Peak_345049	CRD_3644	Promoter
chr7	138121534	138121858	Peak_345050	CRD_3644	Promoter
chr7	137946594	137946803	Peak_345027	CRD_3644	Intron
chr7	137953361	137954081	Peak_345028	CRD_3644	Promoter
chr7	137974643	137974842	Peak_345029	CRD_3644	Intron
chr7	137976184	137977444	Peak_345030	CRD_3644	Intron
chr7	137986787	137987019	Peak_345031	CRD_3644	Intron
chr7	137987324	137987523	Peak_345032	CRD_3644	Intron
chr7	137988014	137988268	Peak_345033	CRD_3644	Intron
chr7	138012692	138012891	Peak_345036	CRD_3644	Intron
chr7	138018215	138018496	Peak_345037	CRD_3644	Intron
chr7	138018605	138018916	Peak_345038	CRD_3644	Intron
chr7	138029531	138029748	Peak_345039	CRD_3644	Intron
chr7	138032016	138032785	Peak_345040	CRD_3644	Intron
chr7	138048613	138048936	Peak_345041	CRD_3644	Promoter
chr7	138049023	138049464	Peak_345042	CRD_3644	Promoter
chr7	138072396	138072676	Peak_345043	CRD_3644	Intron
chr7	138072847	138073168	Peak_345044	CRD_3644	Intron
chr7	138080875	138081520	Peak_345045	CRD_3644	Intron
chr7	138106495	138106700	Peak_345046	CRD_3644	Exon
chr7	138125156	138125842	Peak_345051	CRD_3644	Promoter
chr7	138133161	138133434	Peak_345052	CRD_3644	Distal_Intergenic
chr7	138001510	138002627	Peak_345034	CRD_3644	Promoter
chr7	138008621	138009248	Peak_345035	CRD_3644	Intron
chr7	138161325	138162322	Peak_345053	CRD_3645	Promoter
chr7	138169490	138169905	Peak_345054	CRD_3645	Distal_Intergenic
chr7	138178926	138179125	Peak_345055	CRD_3645	Distal_Intergenic
chr7	138186480	138187384	Peak_345056	CRD_3645	Promoter
chr7	138608445	138608670	Peak_345104	CRD_3646	Intron
chr7	138608954	138609558	Peak_345105	CRD_3646	Intron
chr7	138609781	138610355	Peak_345106	CRD_3646	Intron
chr7	138619746	138620013	Peak_345107	CRD_3646	Intron
chr7	138620731	138621638	Peak_345108	CRD_3646	Exon
chr7	138622888	138623309	Peak_345109	CRD_3646	Promoter
chr7	138627148	138627744	Peak_345110	CRD_3647	Promoter
chr7	138632547	138633519	Peak_345111	CRD_3647	Intron
chr7	138639791	138640183	Peak_345112	CRD_3647	Intron
chr7	138663414	138664439	Peak_345113	CRD_3647	Promoter
chr7	138951421	138951620	Peak_345150	CRD_3648	Intron
chr7	138952785	138953322	Peak_345151	CRD_3648	Intron
chr7	138954938	138955143	Peak_345152	CRD_3648	Intron
chr7	138958142	138959062	Peak_345153	CRD_3648	Intron
chr7	138961280	138961522	Peak_345154	CRD_3648	Intron
chr7	139340011	139341999	Peak_345196	CRD_3649	Promoter
chr7	139358621	139358912	Peak_345197	CRD_3649	Promoter
chr7	139358988	139360026	Peak_345198	CRD_3649	Promoter
chr7	139360274	139360851	Peak_345199	CRD_3649	Promoter
chr7	139380882	139381349	Peak_345203	CRD_3650	Intron
chr7	139412338	139412889	Peak_345204	CRD_3650	Exon
chr7	139422211	139422551	Peak_345205	CRD_3650	Exon
chr7	139426161	139427070	Peak_345206	CRD_3650	Distal_Intergenic
chr7	139602207	139602474	Peak_345223	CRD_3651	Intron
chr7	139618916	139619771	Peak_345224	CRD_3651	Intron
chr7	139620789	139621197	Peak_345225	CRD_3651	Intron
chr7	139645979	139646291	Peak_345226	CRD_3651	Intron
chr7	140478306	140478819	Peak_345285	CRD_3652	Promoter
chr7	140479219	140480108	Peak_345286	CRD_3652	Promoter
chr7	140493100	140493419	Peak_345287	CRD_3652	Distal_Intergenic
chr7	140506739	140507456	Peak_345288	CRD_3652	Distal_Intergenic
chr7	140507723	140508240	Peak_345289	CRD_3652	Distal_Intergenic
chr7	140508459	140508714	Peak_345290	CRD_3652	Distal_Intergenic
chr7	140517910	140518473	Peak_345291	CRD_3652	Exon
chr7	140541670	140541926	Peak_345292	CRD_3652	Intron
chr7	140586566	140587253	Peak_345293	CRD_3652	Intron
chr7	140626404	140626916	Peak_345294	CRD_3652	Intron
chr7	140653260	140653775	Peak_345295	CRD_3652	Intron
chr7	140672598	140673151	Peak_345296	CRD_3652	Promoter
chr7	140673568	140674582	Peak_345297	CRD_3652	Promoter
chr7	140675064	140675749	Peak_345298	CRD_3652	Promoter
chr7	140680770	140681117	Peak_345299	CRD_3652	Promoter
chr7	140685418	140685745	Peak_345300	CRD_3652	Intron
chr7	140686767	140686966	Peak_345301	CRD_3652	Intron
chr7	140695863	140697647	Peak_345302	CRD_3652	Promoter
chr7	140705624	140705888	Peak_345303	CRD_3652	Exon
chr7	140726158	140726709	Peak_345304	CRD_3652	Exon
chr7	140745510	140745731	Peak_345305	CRD_3652	Intron
chr7	140810947	140811590	Peak_345306	CRD_3652	Promoter
chr7	140828785	140829094	Peak_345307	CRD_3652	Intron
chr7	140860785	140861011	Peak_345308	CRD_3652	Intron
chr7	140861798	140862001	Peak_345309	CRD_3652	Intron
chr7	140923726	140924510	Peak_345310	CRD_3652	Promoter
chr7	140924583	140925408	Peak_345311	CRD_3652	Promoter
chr7	140968538	140968774	Peak_345312	CRD_3652	Distal_Intergenic
chr7	141550676	141551128	Peak_345407	CRD_3653	Promoter
chr7	141551205	141551537	Peak_345408	CRD_3653	Promoter
chr7	141561873	141562272	Peak_345409	CRD_3653	Exon
chr7	141562449	141562908	Peak_345410	CRD_3653	Intron
chr7	141593160	141593743	Peak_345411	CRD_3653	Exon
chr7	141076485	141076711	Peak_345318	CRD_3653	Promoter
chr7	141102242	141103119	Peak_345319	CRD_3653	Intron
chr7	141151784	141152350	Peak_345320	CRD_3653	Intron
chr7	141152957	141153158	Peak_345321	CRD_3653	Intron
chr7	141158609	141158929	Peak_345322	CRD_3653	Intron
chr7	141161659	141162342	Peak_345323	CRD_3653	Intron
chr7	141167227	141168118	Peak_345324	CRD_3653	Intron
chr7	141192081	141192371	Peak_345325	CRD_3653	Intron
chr7	141198099	141198484	Peak_345326	CRD_3653	Intron
chr7	141200452	141201031	Peak_345327	CRD_3653	Intron
chr7	141201564	141201931	Peak_345328	CRD_3653	Intron
chr7	141202561	141202957	Peak_345329	CRD_3653	Intron
chr7	141205718	141205918	Peak_345330	CRD_3653	Intron
chr7	141210822	141211266	Peak_345331	CRD_3653	Intron
chr7	141213300	141213575	Peak_345332	CRD_3653	Intron
chr7	141225817	141226526	Peak_345333	CRD_3653	Intron
chr7	141234384	141234901	Peak_345334	CRD_3653	Intron
chr7	141238694	141238901	Peak_345335	CRD_3653	Intron
chr7	141243865	141244320	Peak_345336	CRD_3653	Intron
chr7	141244472	141244674	Peak_345337	CRD_3653	Intron
chr7	141262122	141263011	Peak_345338	CRD_3653	Intron
chr7	141264069	141264675	Peak_345339	CRD_3653	Intron
chr7	141272573	141272955	Peak_345340	CRD_3653	Intron
chr7	141276141	141276350	Peak_345341	CRD_3653	Intron
chr7	141281198	141281570	Peak_345342	CRD_3653	Intron
chr7	141288609	141288851	Peak_345343	CRD_3653	Intron
chr7	141290775	141291755	Peak_345344	CRD_3653	Intron
chr7	141296406	141296959	Peak_345345	CRD_3653	Intron
chr7	141301483	141302079	Peak_345346	CRD_3653	Intron
chr7	141302442	141302925	Peak_345347	CRD_3653	Intron
chr7	141303075	141303291	Peak_345348	CRD_3653	Intron
chr7	141303394	141303637	Peak_345349	CRD_3653	Intron
chr7	141317132	141317348	Peak_345350	CRD_3653	Intron
chr7	141318546	141319356	Peak_345351	CRD_3653	Intron
chr7	141324801	141325169	Peak_345352	CRD_3653	Intron
chr7	141335116	141335336	Peak_345353	CRD_3653	Intron
chr7	141340507	141341931	Peak_345354	CRD_3653	Intron
chr7	141342904	141343322	Peak_345355	CRD_3653	Intron
chr7	141349219	141349420	Peak_345356	CRD_3653	Promoter
chr7	141352676	141353473	Peak_345357	CRD_3653	Promoter
chr7	141354213	141354629	Peak_345358	CRD_3653	Promoter
chr7	141355014	141355467	Peak_345359	CRD_3653	Intron
chr7	141360184	141360385	Peak_345360	CRD_3653	Intron
chr7	141361632	141361983	Peak_345361	CRD_3653	Intron
chr7	141374050	141375064	Peak_345362	CRD_3653	Intron
chr7	141380715	141381081	Peak_345363	CRD_3653	Intron
chr7	141382050	141382400	Peak_345364	CRD_3653	Intron
chr7	141387580	141388339	Peak_345365	CRD_3653	Intron
chr7	141389316	141389629	Peak_345366	CRD_3653	Intron
chr7	141389872	141390079	Peak_345367	CRD_3653	Intron
chr7	141390224	141390539	Peak_345368	CRD_3653	Intron
chr7	141392770	141393368	Peak_345369	CRD_3653	Intron
chr7	141394565	141394991	Peak_345370	CRD_3653	Intron
chr7	141397313	141397514	Peak_345371	CRD_3653	Intron
chr7	141398362	141398561	Peak_345372	CRD_3653	Intron
chr7	141400332	141400995	Peak_345373	CRD_3653	Intron
chr7	141402084	141402643	Peak_345374	CRD_3653	Intron
chr7	141407625	141408064	Peak_345375	CRD_3653	Intron
chr7	141408276	141409002	Peak_345376	CRD_3653	Intron
chr7	141409853	141410374	Peak_345377	CRD_3653	Intron
chr7	141411888	141412415	Peak_345378	CRD_3653	Intron
chr7	141416037	141416254	Peak_345379	CRD_3653	Promoter
chr7	141416967	141418047	Peak_345380	CRD_3653	Promoter
chr7	141424402	141425099	Peak_345381	CRD_3653	Intron
chr7	141425156	141425555	Peak_345382	CRD_3653	Intron
chr7	141430289	141431576	Peak_345383	CRD_3653	Promoter
chr7	141431642	141431895	Peak_345384	CRD_3653	Promoter
chr7	141436682	141437384	Peak_345385	CRD_3653	Intron
chr7	141439318	141439554	Peak_345386	CRD_3653	Intron
chr7	141440951	141442573	Peak_345387	CRD_3653	Intron
chr7	141447733	141448027	Peak_345388	CRD_3653	Intron
chr7	141449606	141450008	Peak_345389	CRD_3653	Intron
chr7	141452037	141452286	Peak_345390	CRD_3653	Intron
chr7	141456348	141456559	Peak_345391	CRD_3653	Intron
chr7	141456669	141457055	Peak_345392	CRD_3653	Intron
chr7	141460601	141462292	Peak_345393	CRD_3653	Intron
chr7	141463024	141463344	Peak_345394	CRD_3653	Intron
chr7	141463977	141464220	Peak_345395	CRD_3653	Intron
chr7	141472360	141472852	Peak_345396	CRD_3653	Exon
chr7	141477607	141478574	Peak_345397	CRD_3653	Exon
chr7	141481965	141482235	Peak_345398	CRD_3653	Distal_Intergenic
chr7	141496877	141497874	Peak_345399	CRD_3653	Distal_Intergenic
chr7	141511467	141511910	Peak_345400	CRD_3653	Promoter
chr7	141512084	141512321	Peak_345401	CRD_3653	Promoter
chr7	141513544	141514182	Peak_345402	CRD_3653	Promoter
chr7	141515794	141516518	Peak_345403	CRD_3653	Promoter
chr7	141523508	141524022	Peak_345404	CRD_3653	Distal_Intergenic
chr7	141533085	141533724	Peak_345405	CRD_3653	Intron
chr7	141534867	141535353	Peak_345406	CRD_3653	Intron
chr7	141014164	141015656	Peak_345315	CRD_3653	Promoter
chr7	141039502	141039966	Peak_345316	CRD_3653	Distal_Intergenic
chr7	141071113	141073111	Peak_345317	CRD_3653	Promoter
chr7	141644173	141644607	Peak_345412	CRD_3654	Intron
chr7	141649393	141650352	Peak_345413	CRD_3654	Promoter
chr7	141652804	141653004	Peak_345414	CRD_3654	Exon
chr7	141654531	141655154	Peak_345415	CRD_3654	Promoter
chr7	141659748	141660777	Peak_345416	CRD_3654	Promoter
chr7	141673227	141673941	Peak_345417	CRD_3654	Intron
chr7	141674846	141675818	Peak_345418	CRD_3654	Intron
chr7	141685163	141686203	Peak_345419	CRD_3654	Exon
chr7	141691509	141691883	Peak_345420	CRD_3654	Intron
chr7	141691958	141692325	Peak_345421	CRD_3654	Intron
chr7	141700303	141701347	Peak_345422	CRD_3654	Promoter
chr7	141702054	141702804	Peak_345423	CRD_3654	Promoter
chr7	142466919	142467611	Peak_345466	CRD_3655	Promoter
chr7	142479914	142480465	Peak_345467	CRD_3655	Promoter
chr7	142481564	142482009	Peak_345468	CRD_3655	Promoter
chr7	142483279	142483677	Peak_345469	CRD_3655	Promoter
chr7	142496539	142497073	Peak_345470	CRD_3655	Promoter
chr7	142341226	142341425	Peak_345451	CRD_3655	Distal_Intergenic
chr7	142351273	142351517	Peak_345452	CRD_3655	Promoter
chr7	142355382	142355757	Peak_345453	CRD_3655	Promoter
chr7	142357891	142358224	Peak_345454	CRD_3655	Promoter
chr7	142358355	142358568	Peak_345455	CRD_3655	Promoter
chr7	142385490	142385781	Peak_345456	CRD_3655	Promoter
chr7	142386699	142387014	Peak_345457	CRD_3655	Promoter
chr7	142403116	142403315	Peak_345458	CRD_3655	Distal_Intergenic
chr7	142428409	142429160	Peak_345460	CRD_3655	Distal_Intergenic
chr7	142430653	142430883	Peak_345461	CRD_3655	Distal_Intergenic
chr7	142446493	142446791	Peak_345462	CRD_3655	Distal_Intergenic
chr7	141703005	141703211	Peak_345424	CRD_3655	Promoter
chr7	141714780	141715245	Peak_345425	CRD_3655	Intron
chr7	141737791	141738915	Peak_345426	CRD_3655	Promoter
chr7	141767407	141767959	Peak_345427	CRD_3655	Intron
chr7	141786000	141786303	Peak_345428	CRD_3655	Promoter
chr7	141844225	141844623	Peak_345429	CRD_3655	Promoter
chr7	141873755	141873954	Peak_345430	CRD_3655	Distal_Intergenic
chr7	141931311	141931523	Peak_345431	CRD_3655	Exon
chr7	141973084	141973610	Peak_345432	CRD_3655	Promoter
chr7	141976061	141976583	Peak_345433	CRD_3655	Promoter
chr7	142005875	142006083	Peak_345434	CRD_3655	Intron
chr7	142088011	142088210	Peak_345435	CRD_3655	Intron
chr7	142101457	142101661	Peak_345436	CRD_3655	Intron
chr7	142130231	142130713	Peak_345437	CRD_3655	Intron
chr7	142161663	142162413	Peak_345438	CRD_3655	Exon
chr7	142188857	142189212	Peak_345439	CRD_3655	Intron
chr7	142249517	142249785	Peak_345440	CRD_3655	Promoter
chr7	142263579	142263904	Peak_345441	CRD_3655	Exon
chr7	142278867	142280201	Peak_345442	CRD_3655	Distal_Intergenic
chr7	142303671	142304530	Peak_345443	CRD_3655	Promoter
chr7	142319033	142319336	Peak_345444	CRD_3655	Promoter
chr7	142320097	142320315	Peak_345445	CRD_3655	Promoter
chr7	142323712	142323949	Peak_345446	CRD_3655	Distal_Intergenic
chr7	142325434	142325656	Peak_345447	CRD_3655	Promoter
chr7	142326610	142327103	Peak_345448	CRD_3655	Promoter
chr7	142332025	142332964	Peak_345449	CRD_3655	Promoter
chr7	142337020	142337578	Peak_345450	CRD_3655	Distal_Intergenic
chr7	142459590	142459804	Peak_345463	CRD_3655	Distal_Intergenic
chr7	142460870	142461289	Peak_345464	CRD_3655	Promoter
chr7	142463423	142463804	Peak_345465	CRD_3655	Promoter
chr7	142497309	142498102	Peak_345471	CRD_3656	Promoter
chr7	142503685	142503884	Peak_345472	CRD_3656	Distal_Intergenic
chr7	142516090	142516308	Peak_345473	CRD_3656	Distal_Intergenic
chr7	142517205	142517781	Peak_345474	CRD_3656	Promoter
chr7	142519157	142519549	Peak_345475	CRD_3656	Promoter
chr7	142523483	142523796	Peak_345476	CRD_3656	Distal_Intergenic
chr7	142524041	142524466	Peak_345477	CRD_3656	Distal_Intergenic
chr7	142809749	142809948	Peak_345499	CRD_3657	Exon
chr7	142811182	142811697	Peak_345500	CRD_3657	Promoter
chr7	142815002	142815692	Peak_345501	CRD_3657	Promoter
chr7	142820821	142821100	Peak_345502	CRD_3657	Distal_Intergenic
chr7	142850630	142851117	Peak_345503	CRD_3657	Distal_Intergenic
chr7	142853918	142854361	Peak_345504	CRD_3657	Promoter
chr7	142535064	142536115	Peak_345478	CRD_3657	Promoter
chr7	142554819	142555835	Peak_345479	CRD_3657	Promoter
chr7	142556727	142557125	Peak_345480	CRD_3657	Promoter
chr7	142583183	142583988	Peak_345481	CRD_3657	Promoter
chr7	142603870	142604183	Peak_345482	CRD_3657	Promoter
chr7	142612309	142612942	Peak_345483	CRD_3657	Promoter
chr7	142615964	142616731	Peak_345484	CRD_3657	Promoter
chr7	142618762	142619029	Peak_345485	CRD_3657	Promoter
chr7	142619097	142619646	Peak_345486	CRD_3657	Promoter
chr7	142620403	142620894	Peak_345487	CRD_3657	Promoter
chr7	142632156	142632960	Peak_345488	CRD_3657	Distal_Intergenic
chr7	142657087	142657441	Peak_345489	CRD_3657	Promoter
chr7	142669183	142669654	Peak_345490	CRD_3657	Promoter
chr7	142708798	142709247	Peak_345491	CRD_3657	Promoter
chr7	142714179	142714974	Peak_345492	CRD_3657	Promoter
chr7	142741937	142742286	Peak_345493	CRD_3657	Promoter
chr7	142747578	142748189	Peak_345494	CRD_3657	Promoter
chr7	142782908	142783940	Peak_345495	CRD_3657	Promoter
chr7	142788700	142788935	Peak_345496	CRD_3657	Promoter
chr7	142797723	142798234	Peak_345497	CRD_3657	Promoter
chr7	142809357	142809575	Peak_345498	CRD_3657	Distal_Intergenic
chr7	142854417	142854789	Peak_345505	CRD_3658	Promoter
chr7	142855490	142857648	Peak_345506	CRD_3658	Promoter
chr7	142864815	142865787	Peak_345507	CRD_3658	Promoter
chr7	142866296	142866694	Peak_345508	CRD_3658	Promoter
chr7	142880893	142881401	Peak_345511	CRD_3659	Promoter
chr7	142937937	142938613	Peak_345512	CRD_3659	Promoter
chr7	142969164	142969736	Peak_345513	CRD_3659	Distal_Intergenic
chr7	142984624	142985098	Peak_345514	CRD_3659	Distal_Intergenic
chr7	142986532	142987305	Peak_345515	CRD_3659	Distal_Intergenic
chr7	142991533	142991810	Peak_345516	CRD_3659	Distal_Intergenic
chr7	143005626	143006283	Peak_345517	CRD_3659	Distal_Intergenic
chr7	143007899	143008257	Peak_345518	CRD_3659	Distal_Intergenic
chr7	143013224	143014661	Peak_345519	CRD_3659	Distal_Intergenic
chr7	143017039	143017345	Peak_345520	CRD_3659	Distal_Intergenic
chr7	143017830	143018034	Peak_345521	CRD_3659	Distal_Intergenic
chr7	143018948	143019226	Peak_345522	CRD_3659	Distal_Intergenic
chr7	143020538	143021049	Peak_345523	CRD_3659	Distal_Intergenic
chr7	143027533	143027985	Peak_345524	CRD_3659	Promoter
chr7	143042233	143042922	Peak_345527	CRD_3659	Distal_Intergenic
chr7	143043069	143043295	Peak_345528	CRD_3659	Distal_Intergenic
chr7	143043495	143043738	Peak_345529	CRD_3659	Distal_Intergenic
chr7	143046038	143046438	Peak_345530	CRD_3659	Promoter
chr7	143070032	143070270	Peak_345531	CRD_3659	Distal_Intergenic
chr7	143102435	143102636	Peak_345532	CRD_3659	Distal_Intergenic
chr7	143102900	143103158	Peak_345533	CRD_3659	Distal_Intergenic
chr7	143126046	143126276	Peak_345534	CRD_3659	Distal_Intergenic
chr7	143203504	143203794	Peak_345535	CRD_3659	Distal_Intergenic
chr7	143204616	143204893	Peak_345536	CRD_3659	Distal_Intergenic
chr7	143205678	143206099	Peak_345537	CRD_3659	Distal_Intergenic
chr7	143214885	143215618	Peak_345538	CRD_3659	Distal_Intergenic
chr7	143215740	143216756	Peak_345539	CRD_3659	Distal_Intergenic
chr7	143221352	143221615	Peak_345540	CRD_3659	Promoter
chr7	143240586	143241050	Peak_345541	CRD_3659	Distal_Intergenic
chr7	143262763	143264114	Peak_345542	CRD_3659	Promoter
chr7	143384322	143384790	Peak_345566	CRD_3659	Promoter
chr7	143385161	143385389	Peak_345567	CRD_3659	Promoter
chr7	143385988	143386674	Peak_345568	CRD_3659	Promoter
chr7	143386826	143387126	Peak_345569	CRD_3659	Promoter
chr7	143391552	143392559	Peak_345570	CRD_3659	Promoter
chr7	143406786	143407026	Peak_345571	CRD_3659	Promoter
chr7	143407188	143407408	Peak_345572	CRD_3659	Promoter
chr7	143416622	143417126	Peak_345573	CRD_3659	Intron
chr7	143447306	143447979	Peak_345574	CRD_3659	Intron
chr7	143452565	143452974	Peak_345575	CRD_3659	Intron
chr7	143509428	143509775	Peak_345578	CRD_3659	Exon
chr7	143513458	143514062	Peak_345579	CRD_3659	Exon
chr7	143518852	143520296	Peak_345580	CRD_3659	Promoter
chr7	143563280	143563583	Peak_345581	CRD_3659	Distal_Intergenic
chr7	143737092	143737396	Peak_345582	CRD_3659	Distal_Intergenic
chr7	143030063	143030283	Peak_345525	CRD_3659	Promoter
chr7	143039648	143039978	Peak_345526	CRD_3659	Distal_Intergenic
chr7	143280318	143280521	Peak_345546	CRD_3659	Promoter
chr7	143287606	143289426	Peak_345547	CRD_3659	Promoter
chr7	143296358	143296784	Peak_345548	CRD_3659	Promoter
chr7	143296871	143297175	Peak_345549	CRD_3659	Promoter
chr7	143299917	143300116	Peak_345550	CRD_3659	Promoter
chr7	143305501	143305969	Peak_345551	CRD_3659	Exon
chr7	143316422	143316867	Peak_345552	CRD_3659	Promoter
chr7	143316945	143317167	Peak_345553	CRD_3659	Promoter
chr7	143329840	143330126	Peak_345554	CRD_3659	Intron
chr7	143350517	143351608	Peak_345555	CRD_3659	Exon
chr7	143355131	143355455	Peak_345556	CRD_3659	Exon
chr7	143355562	143355788	Peak_345557	CRD_3659	Exon
chr7	143359816	143360059	Peak_345558	CRD_3659	Promoter
chr7	143361218	143361520	Peak_345559	CRD_3659	Promoter
chr7	143361655	143363508	Peak_345560	CRD_3659	Promoter
chr7	143371862	143372513	Peak_345561	CRD_3659	Distal_Intergenic
chr7	143375223	143375616	Peak_345562	CRD_3659	Distal_Intergenic
chr7	143375686	143376031	Peak_345563	CRD_3659	Distal_Intergenic
chr7	143378941	143379203	Peak_345564	CRD_3659	Promoter
chr7	143379591	143380843	Peak_345565	CRD_3659	Promoter
chr7	143507213	143507561	Peak_345576	CRD_3659	Intron
chr7	143507679	143508031	Peak_345577	CRD_3659	Intron
chr7	142873263	142874039	Peak_345509	CRD_3659	Promoter
chr7	142874106	142875806	Peak_345510	CRD_3659	Promoter
chr7	143270133	143270357	Peak_345543	CRD_3659	Exon
chr7	143270576	143270997	Peak_345544	CRD_3659	Exon
chr7	143278887	143279939	Peak_345545	CRD_3659	Promoter
chr7	143836576	143836838	Peak_345583	CRD_3660	Promoter
chr7	143837295	143837575	Peak_345584	CRD_3660	Promoter
chr7	143846754	143847490	Peak_345585	CRD_3660	Distal_Intergenic
chr7	143849244	143849571	Peak_345586	CRD_3660	Exon
chr7	143849754	143850291	Peak_345587	CRD_3660	Exon
chr7	143850385	143850644	Peak_345588	CRD_3660	Exon
chr7	143850753	143850963	Peak_345589	CRD_3660	Exon
chr7	143881898	143883253	Peak_345590	CRD_3661	Promoter
chr7	143885002	143885605	Peak_345591	CRD_3661	Promoter
chr7	143901211	143902439	Peak_345592	CRD_3661	Promoter
chr7	143929507	143929959	Peak_345593	CRD_3661	Distal_Intergenic
chr7	143935727	143936750	Peak_345594	CRD_3661	Promoter
chr7	144382117	144382915	Peak_345605	CRD_3662	Distal_Intergenic
chr7	144386800	144387214	Peak_345606	CRD_3662	Distal_Intergenic
chr7	144391622	144392518	Peak_345607	CRD_3662	Distal_Intergenic
chr7	144394680	144394884	Peak_345608	CRD_3662	Exon
chr7	144408720	144408973	Peak_345609	CRD_3662	Promoter
chr7	144437612	144438415	Peak_345610	CRD_3662	Promoter
chr7	144440372	144440794	Peak_345611	CRD_3662	Distal_Intergenic
chr7	144442063	144442469	Peak_345612	CRD_3662	Distal_Intergenic
chr7	144444792	144445035	Peak_345613	CRD_3662	Distal_Intergenic
chr7	144454209	144455279	Peak_345614	CRD_3662	Promoter
chr7	143960876	143961478	Peak_345595	CRD_3662	Promoter
chr7	144001437	144002098	Peak_345596	CRD_3662	Promoter
chr7	144011749	144012159	Peak_345597	CRD_3662	Distal_Intergenic
chr7	144019503	144019992	Peak_345598	CRD_3662	Distal_Intergenic
chr7	144027152	144027450	Peak_345599	CRD_3662	Distal_Intergenic
chr7	144028335	144028668	Peak_345600	CRD_3662	Distal_Intergenic
chr7	144104929	144105203	Peak_345601	CRD_3662	Distal_Intergenic
chr7	144378617	144379004	Peak_345604	CRD_3662	Exon
chr7	144464468	144464864	Peak_345615	CRD_3662	Intron
chr7	144470089	144470357	Peak_345616	CRD_3662	Intron
chr7	144470606	144470805	Peak_345617	CRD_3662	Intron
chr7	145410377	145410673	Peak_345680	CRD_3663	Distal_Intergenic
chr7	145410879	145411446	Peak_345681	CRD_3663	Distal_Intergenic
chr7	145434987	145435697	Peak_345682	CRD_3663	Distal_Intergenic
chr7	145442115	145442410	Peak_345683	CRD_3663	Distal_Intergenic
chr7	146321372	146321863	Peak_345702	CRD_3663	Intron
chr7	146329337	146329549	Peak_345704	CRD_3663	Intron
chr7	146342846	146343085	Peak_345705	CRD_3663	Intron
chr7	146343147	146343590	Peak_345706	CRD_3663	Intron
chr7	146347018	146347442	Peak_345707	CRD_3663	Intron
chr7	146366796	146367324	Peak_345708	CRD_3663	Intron
chr7	146483831	146484121	Peak_345709	CRD_3663	Intron
chr7	146886437	146886880	Peak_345719	CRD_3663	Intron
chr7	146956329	146956563	Peak_345720	CRD_3663	Intron
chr7	146961631	146961995	Peak_345721	CRD_3663	Promoter
chr7	146966087	146966864	Peak_345722	CRD_3663	Intron
chr7	147014570	147014902	Peak_345723	CRD_3663	Intron
chr7	147074646	147074846	Peak_345724	CRD_3663	Intron
chr7	147080983	147081636	Peak_345725	CRD_3663	Exon
chr7	147088951	147089664	Peak_345726	CRD_3663	Intron
chr7	147297007	147297669	Peak_345727	CRD_3663	Intron
chr7	147303218	147303665	Peak_345728	CRD_3663	Intron
chr7	145392172	145393065	Peak_345677	CRD_3663	Distal_Intergenic
chr7	145394286	145394490	Peak_345678	CRD_3663	Distal_Intergenic
chr7	145409172	145409669	Peak_345679	CRD_3663	Distal_Intergenic
chr7	145539033	145539333	Peak_345684	CRD_3663	Distal_Intergenic
chr7	145556259	145556714	Peak_345685	CRD_3663	Distal_Intergenic
chr7	145596609	145596830	Peak_345686	CRD_3663	Distal_Intergenic
chr7	145621162	145621545	Peak_345687	CRD_3663	Distal_Intergenic
chr7	145674593	145674792	Peak_345688	CRD_3663	Exon
chr7	145693698	145694001	Peak_345689	CRD_3663	Distal_Intergenic
chr7	145766006	145766463	Peak_345690	CRD_3663	Distal_Intergenic
chr7	145766630	145767240	Peak_345691	CRD_3663	Distal_Intergenic
chr7	145876014	145876214	Peak_345692	CRD_3663	Distal_Intergenic
chr7	145981168	145981606	Peak_345693	CRD_3663	Distal_Intergenic
chr7	146090110	146090452	Peak_345695	CRD_3663	Distal_Intergenic
chr7	146115395	146117337	Peak_345696	CRD_3663	Promoter
chr7	146182286	146182893	Peak_345697	CRD_3663	Intron
chr7	146235263	146235785	Peak_345698	CRD_3663	Intron
chr7	146314820	146315273	Peak_345699	CRD_3663	Intron
chr7	146315297	146315656	Peak_345700	CRD_3663	Intron
chr7	146319700	146319933	Peak_345701	CRD_3663	Intron
chr7	146486389	146487041	Peak_345710	CRD_3663	Intron
chr7	146541991	146542489	Peak_345711	CRD_3663	Intron
chr7	146553704	146553950	Peak_345712	CRD_3663	Intron
chr7	146583765	146584069	Peak_345713	CRD_3663	Intron
chr7	146591960	146592619	Peak_345714	CRD_3663	Intron
chr7	146619831	146620084	Peak_345715	CRD_3663	Intron
chr7	146658560	146659048	Peak_345716	CRD_3663	Intron
chr7	146660820	146661205	Peak_345717	CRD_3663	Intron
chr7	146791203	146792711	Peak_345718	CRD_3663	Intron
chr7	147513390	147513679	Peak_345729	CRD_3663	Intron
chr7	147524630	147525350	Peak_345730	CRD_3663	Intron
chr7	147566913	147567471	Peak_345731	CRD_3663	Intron
chr7	147568364	147568592	Peak_345732	CRD_3663	Intron
chr7	147593684	147594481	Peak_345733	CRD_3663	Intron
chr7	147611633	147611950	Peak_345734	CRD_3663	Intron
chr7	147676169	147676550	Peak_345735	CRD_3663	Intron
chr7	147716306	147716556	Peak_345736	CRD_3663	Intron
chr7	147723527	147723778	Peak_345737	CRD_3663	Intron
chr7	147723876	147724075	Peak_345738	CRD_3663	Intron
chr7	147742119	147742756	Peak_345739	CRD_3663	Intron
chr7	147775564	147775763	Peak_345740	CRD_3663	Intron
chr7	147809453	147810226	Peak_345741	CRD_3663	Intron
chr7	147829077	147829433	Peak_345742	CRD_3663	Promoter
chr7	147831374	147831895	Peak_345743	CRD_3663	Promoter
chr7	147833612	147833933	Peak_345744	CRD_3663	Promoter
chr7	147834034	147834271	Peak_345745	CRD_3663	Promoter
chr7	147878694	147879312	Peak_345746	CRD_3663	Intron
chr7	147900575	147901086	Peak_345747	CRD_3663	Intron
chr7	147944361	147944574	Peak_345748	CRD_3663	Intron
chr7	147971380	147972260	Peak_345749	CRD_3663	Intron
chr7	148056175	148056753	Peak_345750	CRD_3663	Promoter
chr7	148083875	148084405	Peak_345751	CRD_3663	Intron
chr7	148095100	148095697	Peak_345752	CRD_3663	Intron
chr7	148097956	148098193	Peak_345753	CRD_3663	Intron
chr7	148104231	148104613	Peak_345754	CRD_3663	Intron
chr7	148116888	148117263	Peak_345755	CRD_3663	Intron
chr7	148133470	148133819	Peak_345756	CRD_3663	Promoter
chr7	148133876	148134446	Peak_345757	CRD_3663	Promoter
chr7	148138526	148138849	Peak_345758	CRD_3663	Intron
chr7	148153638	148153881	Peak_345759	CRD_3663	Intron
chr7	148156244	148156550	Peak_345760	CRD_3663	Intron
chr7	148170484	148170690	Peak_345761	CRD_3663	Promoter
chr7	148173156	148174044	Peak_345762	CRD_3663	Promoter
chr7	148177971	148178269	Peak_345763	CRD_3663	Intron
chr7	148180062	148181019	Peak_345764	CRD_3663	Intron
chr7	148182664	148182909	Peak_345765	CRD_3663	Intron
chr7	148207127	148207434	Peak_345766	CRD_3663	Intron
chr7	148210909	148211588	Peak_345767	CRD_3663	Intron
chr7	148211655	148212156	Peak_345768	CRD_3663	Intron
chr7	148212722	148213221	Peak_345769	CRD_3663	Intron
chr7	148227422	148227676	Peak_345770	CRD_3663	Intron
chr7	148229771	148230878	Peak_345771	CRD_3663	Exon
chr7	148234440	148235069	Peak_345772	CRD_3663	Intron
chr7	148241762	148242852	Peak_345773	CRD_3663	Intron
chr7	148245385	148246095	Peak_345774	CRD_3663	Intron
chr7	148262225	148263475	Peak_345775	CRD_3663	Promoter
chr7	148264745	148265254	Peak_345776	CRD_3663	Promoter
chr7	148275948	148277337	Peak_345777	CRD_3663	Intron
chr7	148303359	148303585	Peak_345778	CRD_3663	Intron
chr7	148321133	148321493	Peak_345779	CRD_3663	Intron
chr7	148325636	148325911	Peak_345780	CRD_3663	Intron
chr7	148331527	148331812	Peak_345781	CRD_3663	Intron
chr7	148334846	148335579	Peak_345782	CRD_3663	Intron
chr7	148338974	148340021	Peak_345783	CRD_3663	Promoter
chr7	148374400	148374880	Peak_345784	CRD_3663	Intron
chr7	148391665	148391971	Peak_345785	CRD_3663	Promoter
chr7	148395373	148396683	Peak_345786	CRD_3663	Intron
chr7	148434278	148434692	Peak_345787	CRD_3663	Distal_Intergenic
chr7	148461619	148461919	Peak_345788	CRD_3663	Distal_Intergenic
chr7	148485517	148486251	Peak_345789	CRD_3663	Intron
chr7	144531175	144531564	Peak_345628	CRD_3663	Intron
chr7	144576951	144577427	Peak_345629	CRD_3663	Intron
chr7	144579477	144580184	Peak_345630	CRD_3663	Intron
chr7	144588263	144588964	Peak_345631	CRD_3663	Intron
chr7	144593312	144593766	Peak_345632	CRD_3663	Intron
chr7	144606219	144606804	Peak_345633	CRD_3663	Intron
chr7	144610436	144610749	Peak_345634	CRD_3663	Intron
chr7	144635956	144636535	Peak_345635	CRD_3663	Intron
chr7	144636602	144636941	Peak_345636	CRD_3663	Intron
chr7	144639979	144640251	Peak_345637	CRD_3663	Intron
chr7	144640862	144641336	Peak_345638	CRD_3663	Intron
chr7	144653046	144653971	Peak_345639	CRD_3663	Intron
chr7	144665899	144666376	Peak_345640	CRD_3663	Promoter
chr7	144666619	144666871	Peak_345641	CRD_3663	Promoter
chr7	144669662	144669922	Peak_345642	CRD_3663	Promoter
chr7	144670333	144670680	Peak_345643	CRD_3663	Intron
chr7	144673958	144674332	Peak_345644	CRD_3663	Intron
chr7	144682862	144683068	Peak_345645	CRD_3663	Exon
chr7	144708931	144709155	Peak_345646	CRD_3663	Intron
chr7	144723300	144723620	Peak_345647	CRD_3663	Promoter
chr7	144731767	144732248	Peak_345648	CRD_3663	Intron
chr7	144734772	144734979	Peak_345649	CRD_3663	Intron
chr7	144735435	144735723	Peak_345651	CRD_3663	Intron
chr7	144735805	144736179	Peak_345652	CRD_3663	Promoter
chr7	144738781	144738997	Peak_345653	CRD_3663	Promoter
chr7	144746282	144746489	Peak_345654	CRD_3663	Intron
chr7	144748286	144748743	Peak_345655	CRD_3663	Intron
chr7	144803923	144804164	Peak_345656	CRD_3663	Intron
chr7	144811926	144812170	Peak_345657	CRD_3663	Intron
chr7	144821893	144822134	Peak_345658	CRD_3663	Intron
chr7	144827605	144827932	Peak_345659	CRD_3663	Intron
chr7	144834772	144836468	Peak_345660	CRD_3663	Promoter
chr7	144862936	144863361	Peak_345661	CRD_3663	Distal_Intergenic
chr7	144892773	144893148	Peak_345662	CRD_3663	Distal_Intergenic
chr7	144913818	144914027	Peak_345663	CRD_3663	Distal_Intergenic
chr7	144977538	144977893	Peak_345664	CRD_3663	Distal_Intergenic
chr7	144978368	144978602	Peak_345665	CRD_3663	Distal_Intergenic
chr7	145036741	145036945	Peak_345666	CRD_3663	Distal_Intergenic
chr7	145065263	145065936	Peak_345667	CRD_3663	Distal_Intergenic
chr7	145101229	145101966	Peak_345668	CRD_3663	Distal_Intergenic
chr7	145150952	145151227	Peak_345669	CRD_3663	Distal_Intergenic
chr7	145151541	145152028	Peak_345670	CRD_3663	Distal_Intergenic
chr7	145158043	145158336	Peak_345671	CRD_3663	Distal_Intergenic
chr7	145168441	145168755	Peak_345672	CRD_3663	Distal_Intergenic
chr7	145168818	145169660	Peak_345673	CRD_3663	Distal_Intergenic
chr7	145169964	145170204	Peak_345674	CRD_3663	Distal_Intergenic
chr7	145192641	145192936	Peak_345675	CRD_3663	Distal_Intergenic
chr7	145212172	145212371	Peak_345676	CRD_3663	Distal_Intergenic
chr7	148855260	148855664	Peak_345801	CRD_3664	Intron
chr7	148884180	148884671	Peak_345802	CRD_3664	Promoter
chr7	148913536	148913864	Peak_345803	CRD_3664	Distal_Intergenic
chr7	148913957	148914670	Peak_345804	CRD_3664	Distal_Intergenic
chr7	148940665	148940973	Peak_345805	CRD_3664	Distal_Intergenic
chr7	148941027	148941683	Peak_345806	CRD_3664	Distal_Intergenic
chr7	148941829	148942144	Peak_345807	CRD_3664	Distal_Intergenic
chr7	148962698	148964136	Peak_345808	CRD_3664	Promoter
chr7	148966439	148967282	Peak_345809	CRD_3664	Distal_Intergenic
chr7	148982858	148983119	Peak_345810	CRD_3664	Promoter
chr7	148983329	148984487	Peak_345811	CRD_3664	Promoter
chr7	148987050	148988379	Peak_345812	CRD_3664	Promoter
chr7	149021805	149022035	Peak_345813	CRD_3664	Intron
chr7	149027587	149028063	Peak_345814	CRD_3664	Promoter
chr7	149028265	149029336	Peak_345815	CRD_3664	Promoter
chr7	149064805	149066324	Peak_345816	CRD_3664	Distal_Intergenic
chr7	149090309	149092065	Peak_345817	CRD_3664	Promoter
chr7	149097108	149097489	Peak_345818	CRD_3664	Distal_Intergenic
chr7	149125347	149128216	Peak_345819	CRD_3664	Promoter
chr7	149146433	149147737	Peak_345820	CRD_3664	Promoter
chr7	148501596	148501992	Peak_345790	CRD_3664	Promoter
chr7	148575637	148575951	Peak_345791	CRD_3664	Distal_Intergenic
chr7	148625279	148625817	Peak_345792	CRD_3664	Distal_Intergenic
chr7	148697463	148698488	Peak_345793	CRD_3664	Promoter
chr7	148698663	148698896	Peak_345794	CRD_3664	Promoter
chr7	148700018	148700424	Peak_345795	CRD_3664	Promoter
chr7	148729741	148730381	Peak_345796	CRD_3664	Promoter
chr7	148733495	148733779	Peak_345797	CRD_3664	Intron
chr7	148738913	148739612	Peak_345798	CRD_3664	Intron
chr7	148772684	148773044	Peak_345799	CRD_3664	Intron
chr7	148809827	148810228	Peak_345800	CRD_3664	Promoter
chr7	149148464	149148754	Peak_345821	CRD_3664	Promoter
chr7	149173524	149173818	Peak_345822	CRD_3664	Intron
chr7	149195283	149195985	Peak_345823	CRD_3664	Promoter
chr7	149202864	149203234	Peak_345824	CRD_3664	Intron
chr7	149209611	149209837	Peak_345825	CRD_3664	Promoter
chr7	149218150	149219303	Peak_345826	CRD_3664	Intron
chr7	149228831	149229030	Peak_345827	CRD_3664	Distal_Intergenic
chr7	149239426	149239699	Peak_345828	CRD_3664	Promoter
chr7	149261341	149262220	Peak_345829	CRD_3664	Promoter
chr7	149284653	149286061	Peak_345830	CRD_3664	Promoter
chr7	149291195	149291852	Peak_345831	CRD_3664	Promoter
chr7	149354137	149354540	Peak_345832	CRD_3664	Distal_Intergenic
chr7	149414748	149415604	Peak_345833	CRD_3664	Distal_Intergenic
chr7	149415739	149416065	Peak_345834	CRD_3664	Distal_Intergenic
chr7	149429729	149430379	Peak_345835	CRD_3664	Exon
chr7	149430459	149430718	Peak_345836	CRD_3664	Exon
chr7	149460501	149460834	Peak_345837	CRD_3664	Promoter
chr7	149478317	149478545	Peak_345838	CRD_3664	Promoter
chr7	149494805	149495024	Peak_345839	CRD_3664	Promoter
chr7	149496231	149496561	Peak_345840	CRD_3664	Promoter
chr7	149496867	149497146	Peak_345841	CRD_3664	Promoter
chr7	149497601	149497916	Peak_345842	CRD_3664	Promoter
chr7	149561439	149562002	Peak_345843	CRD_3664	Intron
chr7	149598960	149599248	Peak_345844	CRD_3664	Intron
chr7	149625572	149626222	Peak_345845	CRD_3664	Promoter
chr7	149666709	149666927	Peak_345846	CRD_3664	Distal_Intergenic
chr7	149670312	149670640	Peak_345847	CRD_3664	Distal_Intergenic
chr7	149696548	149696825	Peak_345848	CRD_3664	Distal_Intergenic
chr7	149714454	149714875	Peak_345849	CRD_3664	Promoter
chr7	149715185	149715700	Peak_345850	CRD_3664	Promoter
chr7	149716109	149716895	Peak_345851	CRD_3664	Promoter
chr7	149741557	149742758	Peak_345852	CRD_3664	Distal_Intergenic
chr7	149755880	149756084	Peak_345853	CRD_3664	Distal_Intergenic
chr7	149756333	149756773	Peak_345854	CRD_3664	Distal_Intergenic
chr7	149771703	149772128	Peak_345855	CRD_3664	Promoter
chr7	149837724	149838759	Peak_345856	CRD_3664	Promoter
chr7	149842194	149842532	Peak_345857	CRD_3664	Intron
chr7	149872693	149874154	Peak_345858	CRD_3664	Promoter
chr7	149874248	149874883	Peak_345859	CRD_3664	Promoter
chr7	149879593	149880143	Peak_345860	CRD_3664	Promoter
chr7	149882817	149883047	Peak_345861	CRD_3664	Promoter
chr7	149883253	149883971	Peak_345862	CRD_3664	Promoter
chr7	150047892	150048098	Peak_345863	CRD_3664	Promoter
chr7	150049316	150049711	Peak_345864	CRD_3664	Promoter
chr7	150323625	150323962	Peak_345865	CRD_3664	Promoter
chr7	150335228	150335653	Peak_345866	CRD_3664	Intron
chr7	150367962	150368173	Peak_345867	CRD_3664	Promoter
chr7	150369050	150369391	Peak_345868	CRD_3664	Promoter
chr7	150369521	150370917	Peak_345869	CRD_3664	Promoter
chr7	150375785	150376468	Peak_345870	CRD_3664	Promoter
chr7	150378301	150379593	Peak_345871	CRD_3664	Promoter
chr7	150379740	150380167	Peak_345872	CRD_3664	Promoter
chr7	150398616	150399077	Peak_345873	CRD_3664	Promoter
chr7	150404561	150406831	Peak_345874	CRD_3664	Promoter
chr7	150407066	150407294	Peak_345875	CRD_3664	Promoter
chr7	150428708	150429044	Peak_345876	CRD_3664	Distal_Intergenic
chr7	150448705	150448988	Peak_345877	CRD_3664	Promoter
chr7	150988300	150989140	Peak_345889	CRD_3665	Promoter
chr7	151013692	151014511	Peak_345890	CRD_3665	Promoter
chr7	151018261	151018494	Peak_345891	CRD_3665	Promoter
chr7	151027827	151028884	Peak_345892	CRD_3665	Promoter
chr7	151035032	151035363	Peak_345893	CRD_3665	Promoter
chr7	151039196	151039553	Peak_345894	CRD_3665	Promoter
chr7	151538312	151538511	Peak_345942	CRD_3665	Distal_Intergenic
chr7	151538773	151539770	Peak_345943	CRD_3665	Distal_Intergenic
chr7	151552639	151553093	Peak_345944	CRD_3665	Distal_Intergenic
chr7	151558250	151558899	Peak_345945	CRD_3665	Intron
chr7	151566681	151567312	Peak_345946	CRD_3665	Promoter
chr7	151585372	151586325	Peak_345947	CRD_3665	Intron
chr7	151813512	151813850	Peak_345976	CRD_3665	Promoter
chr7	151813961	151815091	Peak_345977	CRD_3665	Promoter
chr7	151823797	151824845	Peak_345978	CRD_3665	Intron
chr7	151839174	151839877	Peak_345979	CRD_3665	Intron
chr7	151045781	151046742	Peak_345895	CRD_3665	Promoter
chr7	151046867	151047660	Peak_345896	CRD_3665	Promoter
chr7	151051128	151051430	Peak_345897	CRD_3665	Promoter
chr7	151057551	151058603	Peak_345898	CRD_3665	Promoter
chr7	151058689	151058925	Peak_345899	CRD_3665	Promoter
chr7	151079928	151080519	Peak_345900	CRD_3665	Promoter
chr7	151080657	151081076	Peak_345901	CRD_3665	Promoter
chr7	151083000	151083271	Peak_345902	CRD_3665	Promoter
chr7	151083478	151083948	Peak_345903	CRD_3665	Promoter
chr7	151085646	151086404	Peak_345904	CRD_3665	Promoter
chr7	151088448	151088722	Peak_345905	CRD_3665	Promoter
chr7	151088933	151089480	Peak_345906	CRD_3665	Promoter
chr7	151095141	151096535	Peak_345907	CRD_3665	Intron
chr7	151104827	151105262	Peak_345908	CRD_3665	Intron
chr7	151111100	151111377	Peak_345909	CRD_3665	Promoter
chr7	151119336	151119793	Peak_345910	CRD_3665	Promoter
chr7	151120008	151120837	Peak_345911	CRD_3665	Promoter
chr7	151123896	151124294	Peak_345912	CRD_3665	Promoter
chr7	151141412	151141693	Peak_345913	CRD_3665	Promoter
chr7	151147879	151148365	Peak_345914	CRD_3665	Exon
chr7	151172560	151172762	Peak_345915	CRD_3665	Promoter
chr7	151199049	151199536	Peak_345916	CRD_3665	Promoter
chr7	151215977	151216381	Peak_345917	CRD_3665	Exon
chr7	150778729	150779064	Peak_345880	CRD_3665	Distal_Intergenic
chr7	150898529	150898728	Peak_345881	CRD_3665	Distal_Intergenic
chr7	150945744	150946253	Peak_345882	CRD_3665	Intron
chr7	150968230	150968721	Peak_345883	CRD_3665	Intron
chr7	150968775	150969883	Peak_345884	CRD_3665	Intron
chr7	150977280	150977586	Peak_345885	CRD_3665	Promoter
chr7	150978310	150979278	Peak_345886	CRD_3665	Promoter
chr7	150979728	150980087	Peak_345887	CRD_3665	Promoter
chr7	150986119	150986389	Peak_345888	CRD_3665	Distal_Intergenic
chr7	151226865	151227958	Peak_345918	CRD_3665	Promoter
chr7	151232127	151232555	Peak_345919	CRD_3665	Promoter
chr7	151232915	151233646	Peak_345920	CRD_3665	Promoter
chr7	151242709	151244619	Peak_345921	CRD_3665	Promoter
chr7	151251127	151251482	Peak_345922	CRD_3665	Promoter
chr7	151251691	151252117	Peak_345923	CRD_3665	Promoter
chr7	151252179	151252535	Peak_345924	CRD_3665	Promoter
chr7	151256541	151257119	Peak_345925	CRD_3665	Promoter
chr7	151272362	151272822	Peak_345926	CRD_3665	Promoter
chr7	151276081	151276592	Peak_345927	CRD_3665	Promoter
chr7	151277087	151277675	Peak_345928	CRD_3665	Promoter
chr7	151303436	151303683	Peak_345929	CRD_3665	Distal_Intergenic
chr7	151315096	151315401	Peak_345930	CRD_3665	Distal_Intergenic
chr7	151340990	151341367	Peak_345931	CRD_3665	Promoter
chr7	151341427	151341702	Peak_345932	CRD_3665	Promoter
chr7	151350337	151350538	Peak_345933	CRD_3665	Promoter
chr7	151368136	151368441	Peak_345934	CRD_3665	Promoter
chr7	151414098	151414527	Peak_345935	CRD_3665	Distal_Intergenic
chr7	151446666	151447023	Peak_345936	CRD_3665	Distal_Intergenic
chr7	151460132	151460465	Peak_345937	CRD_3665	Distal_Intergenic
chr7	151485352	151485721	Peak_345938	CRD_3665	Intron
chr7	151506837	151507125	Peak_345939	CRD_3665	Intron
chr7	151518145	151518397	Peak_345940	CRD_3665	Promoter
chr7	151519582	151521020	Peak_345941	CRD_3665	Promoter
chr7	151600147	151600352	Peak_345948	CRD_3665	Intron
chr7	151631582	151631823	Peak_345949	CRD_3665	Promoter
chr7	151632127	151632699	Peak_345950	CRD_3665	Promoter
chr7	151632834	151633249	Peak_345951	CRD_3665	Promoter
chr7	151652134	151652505	Peak_345952	CRD_3665	Intron
chr7	151665306	151665804	Peak_345953	CRD_3665	Intron
chr7	151689716	151690035	Peak_345954	CRD_3665	Intron
chr7	151704333	151704949	Peak_345955	CRD_3665	Intron
chr7	151706489	151706944	Peak_345956	CRD_3665	Intron
chr7	151712725	151713090	Peak_345957	CRD_3665	Intron
chr7	151717561	151718232	Peak_345958	CRD_3665	Intron
chr7	151718689	151719263	Peak_345959	CRD_3665	Intron
chr7	151725607	151726392	Peak_345960	CRD_3665	Intron
chr7	151735627	151735901	Peak_345961	CRD_3665	Promoter
chr7	151736419	151736848	Peak_345962	CRD_3665	Promoter
chr7	151753965	151754515	Peak_345963	CRD_3665	Intron
chr7	151758581	151758993	Peak_345964	CRD_3665	Intron
chr7	151759576	151759870	Peak_345965	CRD_3665	Intron
chr7	151760530	151760847	Peak_345966	CRD_3665	Intron
chr7	151762370	151763125	Peak_345967	CRD_3665	Intron
chr7	151771280	151771624	Peak_345968	CRD_3665	Intron
chr7	151775875	151776154	Peak_345969	CRD_3665	Intron
chr7	151776261	151776476	Peak_345970	CRD_3665	Intron
chr7	151777484	151777788	Peak_345971	CRD_3665	Intron
chr7	151778405	151778604	Peak_345972	CRD_3665	Intron
chr7	151779231	151779556	Peak_345973	CRD_3665	Intron
chr7	151795383	151795885	Peak_345974	CRD_3665	Intron
chr7	151810205	151810793	Peak_345975	CRD_3665	Exon
chr7	151842999	151843498	Peak_345980	CRD_3665	Intron
chr7	151843921	151844253	Peak_345981	CRD_3665	Intron
chr7	151847912	151848155	Peak_345982	CRD_3665	Intron
chr7	151857277	151857708	Peak_345983	CRD_3665	Intron
chr7	151858987	151860032	Peak_345984	CRD_3665	Intron
chr7	151868422	151869307	Peak_345985	CRD_3665	Intron
chr7	151869510	151869791	Peak_345986	CRD_3665	Intron
chr7	151875480	151875807	Peak_345987	CRD_3665	Promoter
chr7	151876020	151876526	Peak_345988	CRD_3665	Promoter
chr7	151876639	151877272	Peak_345989	CRD_3665	Promoter
chr7	151878250	151878732	Peak_345990	CRD_3665	Promoter
chr7	151884892	151885108	Peak_345991	CRD_3665	Distal_Intergenic
chr7	151890216	151890972	Peak_345992	CRD_3665	Distal_Intergenic
chr7	151891091	151891934	Peak_345993	CRD_3665	Distal_Intergenic
chr7	151895425	151896593	Peak_345994	CRD_3665	Distal_Intergenic
chr7	151897248	151897782	Peak_345995	CRD_3665	Promoter
chr7	151900992	151901191	Peak_345996	CRD_3665	Promoter
chr7	151901285	151901548	Peak_345997	CRD_3665	Promoter
chr7	151925591	151926390	Peak_345998	CRD_3665	Distal_Intergenic
chr7	151932333	151932665	Peak_345999	CRD_3665	Distal_Intergenic
chr7	151933090	151933551	Peak_346000	CRD_3665	Distal_Intergenic
chr7	151988211	151988476	Peak_346001	CRD_3665	Intron
chr7	151992450	151992728	Peak_346002	CRD_3665	Promoter
chr7	151993882	151994719	Peak_346003	CRD_3665	Promoter
chr7	152025248	152025766	Peak_346004	CRD_3665	Promoter
chr7	152030141	152030368	Peak_346005	CRD_3665	Intron
chr7	152054790	152055127	Peak_346006	CRD_3665	Intron
chr7	152058441	152058722	Peak_346007	CRD_3665	Intron
chr7	152120241	152120483	Peak_346008	CRD_3665	Promoter
chr7	152120557	152120756	Peak_346009	CRD_3665	Promoter
chr7	152123721	152124094	Peak_346010	CRD_3665	Promoter
chr7	152136685	152137297	Peak_346011	CRD_3665	Exon
chr7	152137394	152137643	Peak_346012	CRD_3665	Exon
chr7	152138227	152138559	Peak_346013	CRD_3665	Exon
chr7	152146000	152146799	Peak_346014	CRD_3665	Exon
chr7	152184615	152184889	Peak_346015	CRD_3665	Promoter
chr7	152242945	152243150	Peak_346016	CRD_3666	Intron
chr7	152244667	152245329	Peak_346017	CRD_3666	Promoter
chr7	152246727	152246986	Peak_346018	CRD_3666	Promoter
chr7	152247913	152248154	Peak_346019	CRD_3666	Promoter
chr7	152260433	152260820	Peak_346020	CRD_3666	Intron
chr7	152260990	152261303	Peak_346021	CRD_3666	Intron
chr7	152264999	152265198	Peak_346022	CRD_3666	Exon
chr7	152265889	152266136	Peak_346023	CRD_3666	Intron
chr7	152266596	152266958	Peak_346024	CRD_3666	Intron
chr7	152283038	152283304	Peak_346025	CRD_3666	Intron
chr7	152315874	152316084	Peak_346026	CRD_3666	Intron
chr7	154334774	154334974	Peak_346086	CRD_3667	Intron
chr7	154347662	154348250	Peak_346087	CRD_3667	Intron
chr7	154364074	154364534	Peak_346088	CRD_3667	Intron
chr7	154371375	154371780	Peak_346089	CRD_3667	Intron
chr7	155812023	155812809	Peak_346167	CRD_3668	Promoter
chr7	155860204	155861966	Peak_346168	CRD_3668	Distal_Intergenic
chr7	155958780	155959126	Peak_346169	CRD_3668	Distal_Intergenic
chr7	156238390	156238758	Peak_346170	CRD_3668	Distal_Intergenic
chr7	156238855	156239080	Peak_346171	CRD_3668	Distal_Intergenic
chr7	156308967	156309547	Peak_346172	CRD_3668	Distal_Intergenic
chr7	156473594	156473856	Peak_346173	CRD_3668	Intron
chr7	156545992	156546489	Peak_346174	CRD_3668	Intron
chr7	156640575	156641521	Peak_346175	CRD_3668	Promoter
chr7	156751319	156751769	Peak_346176	CRD_3668	Intron
chr7	156764094	156764412	Peak_346177	CRD_3668	Promoter
chr7	156783974	156784620	Peak_346178	CRD_3668	Intron
chr7	156817044	156817339	Peak_346179	CRD_3668	Intron
chr7	156834809	156835043	Peak_346180	CRD_3668	Promoter
chr7	156950310	156950594	Peak_346184	CRD_3669	Promoter
chr7	157138241	157138881	Peak_346185	CRD_3669	Promoter
chr7	157195494	157195711	Peak_346186	CRD_3669	Promoter
chr7	157211685	157212031	Peak_346187	CRD_3669	Intron
chr7	157219171	157219467	Peak_346188	CRD_3669	Promoter
chr7	157224721	157224920	Peak_346189	CRD_3669	Promoter
chr7	157751408	157751609	Peak_346215	CRD_3670	Intron
chr7	157755687	157756343	Peak_346216	CRD_3670	Intron
chr7	157832059	157833049	Peak_346217	CRD_3670	Intron
chr7	157903221	157903530	Peak_346218	CRD_3670	Intron
chr7	158282487	158283095	Peak_346242	CRD_3670	Intron
chr7	158301241	158301589	Peak_346243	CRD_3670	Intron
chr7	158323697	158323904	Peak_346244	CRD_3670	Intron
chr7	158324069	158324320	Peak_346245	CRD_3670	Intron
chr7	158326135	158326441	Peak_346246	CRD_3670	Intron
chr7	158329173	158330030	Peak_346247	CRD_3670	Intron
chr7	158366360	158367274	Peak_346252	CRD_3670	Intron
chr7	158373415	158374076	Peak_346253	CRD_3670	Intron
chr7	158374205	158374502	Peak_346254	CRD_3670	Intron
chr7	158389561	158390141	Peak_346255	CRD_3670	Intron
chr7	158396073	158396349	Peak_346256	CRD_3670	Intron
chr7	158396417	158397435	Peak_346257	CRD_3670	Intron
chr7	158945159	158945624	Peak_346298	CRD_3670	Exon
chr7	158949022	158949557	Peak_346299	CRD_3670	Intron
chr7	158957617	158958486	Peak_346300	CRD_3670	Distal_Intergenic
chr7	158976863	158977378	Peak_346301	CRD_3670	Distal_Intergenic
chr7	159027393	159028002	Peak_346302	CRD_3670	Exon
chr7	159030963	159031171	Peak_346303	CRD_3670	Intron
chr7	159038977	159039180	Peak_346306	CRD_3670	Intron
chr7	159041811	159042828	Peak_346307	CRD_3670	Intron
chr7	159092595	159093039	Peak_346308	CRD_3670	Intron
chr7	159094472	159094738	Peak_346309	CRD_3670	Promoter
chr7	159211637	159212249	Peak_346310	CRD_3670	Distal_Intergenic
chr7	157570131	157570441	Peak_346206	CRD_3670	Intron
chr7	157584473	157584765	Peak_346207	CRD_3670	Intron
chr7	157588060	157588415	Peak_346208	CRD_3670	Intron
chr7	157615308	157616737	Peak_346209	CRD_3670	Promoter
chr7	157637588	157637921	Peak_346210	CRD_3670	Intron
chr7	157690982	157691296	Peak_346211	CRD_3670	Intron
chr7	157702322	157702803	Peak_346212	CRD_3670	Intron
chr7	157723032	157723267	Peak_346213	CRD_3670	Intron
chr7	157724648	157724851	Peak_346214	CRD_3670	Intron
chr7	157903689	157904588	Peak_346219	CRD_3670	Intron
chr7	157908389	157908726	Peak_346220	CRD_3670	Intron
chr7	158016566	158016978	Peak_346221	CRD_3670	Intron
chr7	158027473	158027855	Peak_346222	CRD_3670	Promoter
chr7	158047047	158047246	Peak_346223	CRD_3670	Intron
chr7	158055189	158055432	Peak_346224	CRD_3670	Intron
chr7	158073016	158073649	Peak_346225	CRD_3670	Intron
chr7	158074193	158074508	Peak_346226	CRD_3670	Intron
chr7	158074573	158075490	Peak_346227	CRD_3670	Intron
chr7	158075546	158075887	Peak_346228	CRD_3670	Intron
chr7	158120344	158120652	Peak_346229	CRD_3670	Intron
chr7	158120895	158121094	Peak_346230	CRD_3670	Intron
chr7	158129632	158130529	Peak_346231	CRD_3670	Intron
chr7	158163756	158164604	Peak_346236	CRD_3670	Intron
chr7	158171851	158172291	Peak_346237	CRD_3670	Intron
chr7	158197080	158197323	Peak_346238	CRD_3670	Intron
chr7	158239338	158240056	Peak_346239	CRD_3670	Intron
chr7	158251600	158253106	Peak_346240	CRD_3670	Intron
chr7	158267652	158268089	Peak_346241	CRD_3670	Intron
chr7	158355321	158355919	Peak_346248	CRD_3670	Intron
chr7	158358368	158359245	Peak_346249	CRD_3670	Intron
chr7	158363258	158363482	Peak_346250	CRD_3670	Intron
chr7	158365179	158365648	Peak_346251	CRD_3670	Intron
chr7	158407891	158408483	Peak_346258	CRD_3670	Intron
chr7	158414027	158415045	Peak_346259	CRD_3670	Intron
chr7	158421291	158421843	Peak_346260	CRD_3670	Intron
chr7	158436997	158437218	Peak_346261	CRD_3670	Intron
chr7	158442331	158442911	Peak_346262	CRD_3670	Intron
chr7	158460579	158461095	Peak_346263	CRD_3670	Intron
chr7	158461589	158462169	Peak_346264	CRD_3670	Intron
chr7	158468894	158469110	Peak_346265	CRD_3670	Intron
chr7	158470389	158470726	Peak_346266	CRD_3670	Intron
chr7	158472478	158473753	Peak_346267	CRD_3670	Intron
chr7	158476277	158476897	Peak_346268	CRD_3670	Intron
chr7	158479239	158479705	Peak_346269	CRD_3670	Intron
chr7	158487614	158488106	Peak_346270	CRD_3670	Intron
chr7	158492084	158492700	Peak_346271	CRD_3670	Intron
chr7	158494105	158496075	Peak_346272	CRD_3670	Intron
chr7	158508988	158509304	Peak_346273	CRD_3670	Intron
chr7	158518928	158520104	Peak_346274	CRD_3670	Intron
chr7	158539666	158540020	Peak_346275	CRD_3670	Promoter
chr7	158541461	158541994	Peak_346276	CRD_3670	Intron
chr7	158545185	158545434	Peak_346277	CRD_3670	Intron
chr7	158548954	158549948	Peak_346278	CRD_3670	Intron
chr7	158563480	158563679	Peak_346279	CRD_3670	Intron
chr7	158572286	158572574	Peak_346280	CRD_3670	Intron
chr7	158583531	158584130	Peak_346281	CRD_3670	Intron
chr7	158586027	158586459	Peak_346282	CRD_3670	Promoter
chr7	158587686	158588039	Peak_346283	CRD_3670	Promoter
chr7	158613233	158613683	Peak_346285	CRD_3670	Distal_Intergenic
chr7	158662893	158663311	Peak_346286	CRD_3670	Promoter
chr7	158689575	158689825	Peak_346287	CRD_3670	Promoter
chr7	158695759	158696481	Peak_346288	CRD_3670	Promoter
chr7	158704689	158705304	Peak_346289	CRD_3670	Promoter
chr7	158705399	158705817	Peak_346290	CRD_3670	Promoter
chr7	158778556	158778775	Peak_346291	CRD_3670	Intron
chr7	158829103	158830082	Peak_346292	CRD_3670	Promoter
chr7	158830138	158830444	Peak_346293	CRD_3670	Promoter
chr7	158855893	158856770	Peak_346294	CRD_3670	Promoter
chr7	159037780	159038096	Peak_346304	CRD_3670	Intron
chr7	159038238	159038747	Peak_346305	CRD_3670	Intron
chr7	158863896	158864472	Peak_346295	CRD_3670	Intron
chr7	158868479	158869183	Peak_346296	CRD_3670	Promoter
chr8	1048673	1049122	Peak_346346	CRD_3671	Intron
chr8	1061616	1063119	Peak_346347	CRD_3671	Intron
chr8	1070850	1071536	Peak_346348	CRD_3671	Intron
chr8	1094445	1094906	Peak_346349	CRD_3671	Intron
chr8	1974686	1975220	Peak_346400	CRD_3671	Promoter
chr8	1975465	1976213	Peak_346401	CRD_3671	Promoter
chr8	1993591	1993858	Peak_346402	CRD_3671	Intron
chr8	2000702	2000968	Peak_346403	CRD_3671	Exon
chr8	2011717	2012196	Peak_346404	CRD_3671	Distal_Intergenic
chr8	2022913	2023502	Peak_346405	CRD_3671	Distal_Intergenic
chr8	2023982	2024295	Peak_346406	CRD_3671	Distal_Intergenic
chr8	2030611	2030890	Peak_346407	CRD_3671	Promoter
chr8	2051002	2052345	Peak_346408	CRD_3671	Exon
chr8	2053454	2053854	Peak_346409	CRD_3671	Intron
chr8	2081748	2082052	Peak_346410	CRD_3671	Promoter
chr8	2083852	2084122	Peak_346411	CRD_3671	Promoter
chr8	2084186	2084389	Peak_346412	CRD_3671	Promoter
chr8	2084632	2084962	Peak_346413	CRD_3671	Promoter
chr8	2086711	2087014	Peak_346414	CRD_3671	Promoter
chr8	2114240	2114448	Peak_346415	CRD_3671	Intron
chr8	232233	232578	Peak_346311	CRD_3671	Promoter
chr8	308280	308609	Peak_346312	CRD_3671	Exon
chr8	392688	392998	Peak_346313	CRD_3671	Distal_Intergenic
chr8	393159	393461	Peak_346314	CRD_3671	Distal_Intergenic
chr8	436475	436999	Peak_346315	CRD_3671	Promoter
chr8	466607	466877	Peak_346316	CRD_3671	Promoter
chr8	486698	487042	Peak_346317	CRD_3671	Promoter
chr8	626097	626296	Peak_346318	CRD_3671	Exon
chr8	630880	631175	Peak_346319	CRD_3671	Intron
chr8	668278	669038	Peak_346320	CRD_3671	Promoter
chr8	673424	673871	Peak_346321	CRD_3671	Promoter
chr8	687080	687473	Peak_346322	CRD_3671	Promoter
chr8	688234	688513	Peak_346323	CRD_3671	Promoter
chr8	731099	731546	Peak_346324	CRD_3671	Promoter
chr8	753468	753791	Peak_346325	CRD_3671	Exon
chr8	756632	757158	Peak_346326	CRD_3671	Intron
chr8	757476	757921	Peak_346327	CRD_3671	Intron
chr8	770375	770880	Peak_346328	CRD_3671	Intron
chr8	793343	793554	Peak_346329	CRD_3671	Intron
chr8	822323	822844	Peak_346330	CRD_3671	Promoter
chr8	833959	834289	Peak_346331	CRD_3671	Intron
chr8	862987	863249	Peak_346332	CRD_3671	Intron
chr8	863908	864200	Peak_346333	CRD_3671	Intron
chr8	869709	869988	Peak_346334	CRD_3671	Intron
chr8	926480	927057	Peak_346335	CRD_3671	Intron
chr8	929959	930551	Peak_346336	CRD_3671	Intron
chr8	930649	931570	Peak_346337	CRD_3671	Intron
chr8	934357	935184	Peak_346338	CRD_3671	Intron
chr8	941172	941703	Peak_346339	CRD_3671	Intron
chr8	946755	947115	Peak_346340	CRD_3671	Intron
chr8	987572	987900	Peak_346341	CRD_3671	Intron
chr8	996293	996508	Peak_346342	CRD_3671	Intron
chr8	996661	996994	Peak_346343	CRD_3671	Intron
chr8	1019164	1019463	Peak_346344	CRD_3671	Promoter
chr8	1041920	1042159	Peak_346345	CRD_3671	Intron
chr8	1116851	1117050	Peak_346350	CRD_3671	Intron
chr8	1127559	1127901	Peak_346351	CRD_3671	Intron
chr8	1128208	1128746	Peak_346352	CRD_3671	Intron
chr8	1152660	1153059	Peak_346353	CRD_3671	Intron
chr8	1245583	1245804	Peak_346354	CRD_3671	Promoter
chr8	1252476	1253633	Peak_346355	CRD_3671	Promoter
chr8	1254559	1254837	Peak_346356	CRD_3671	Intron
chr8	1268860	1269084	Peak_346357	CRD_3671	Intron
chr8	1269171	1270286	Peak_346358	CRD_3671	Intron
chr8	1288683	1288927	Peak_346359	CRD_3671	Intron
chr8	1289619	1289875	Peak_346360	CRD_3671	Intron
chr8	1290016	1290363	Peak_346361	CRD_3671	Intron
chr8	1319328	1319576	Peak_346362	CRD_3671	Intron
chr8	1347430	1347782	Peak_346363	CRD_3671	Intron
chr8	1348104	1348867	Peak_346364	CRD_3671	Intron
chr8	1362442	1362760	Peak_346365	CRD_3671	Intron
chr8	1362944	1363335	Peak_346366	CRD_3671	Intron
chr8	1367464	1367769	Peak_346367	CRD_3671	Promoter
chr8	1389231	1390347	Peak_346368	CRD_3671	Intron
chr8	1438594	1438945	Peak_346369	CRD_3671	Intron
chr8	1438953	1439658	Peak_346370	CRD_3671	Intron
chr8	1453580	1454618	Peak_346371	CRD_3671	Intron
chr8	1456184	1456475	Peak_346372	CRD_3671	Intron
chr8	1456697	1456993	Peak_346373	CRD_3671	Intron
chr8	1463983	1464217	Peak_346374	CRD_3671	Intron
chr8	1476366	1476647	Peak_346375	CRD_3671	Intron
chr8	1486190	1487024	Peak_346376	CRD_3671	Intron
chr8	1551478	1551846	Peak_346377	CRD_3671	Promoter
chr8	1551942	1552300	Peak_346378	CRD_3671	Intron
chr8	1580126	1581008	Peak_346379	CRD_3671	Intron
chr8	1632000	1632512	Peak_346380	CRD_3671	Intron
chr8	1650611	1651035	Peak_346381	CRD_3671	Intron
chr8	1651242	1651710	Peak_346382	CRD_3671	Intron
chr8	1735443	1735764	Peak_346383	CRD_3671	Distal_Intergenic
chr8	1755671	1755927	Peak_346384	CRD_3671	Promoter
chr8	1762700	1762949	Peak_346385	CRD_3671	Promoter
chr8	1764760	1765243	Peak_346386	CRD_3671	Promoter
chr8	1781249	1781558	Peak_346387	CRD_3671	Exon
chr8	1861099	1861486	Peak_346388	CRD_3671	Promoter
chr8	1863280	1864181	Peak_346389	CRD_3671	Intron
chr8	1892465	1892993	Peak_346390	CRD_3671	Intron
chr8	1900207	1900413	Peak_346391	CRD_3671	Intron
chr8	1901630	1901834	Peak_346392	CRD_3671	Promoter
chr8	1902654	1903434	Peak_346393	CRD_3671	Promoter
chr8	1903972	1904287	Peak_346394	CRD_3671	Promoter
chr8	1912001	1912771	Peak_346395	CRD_3671	Intron
chr8	1937183	1938504	Peak_346396	CRD_3671	Intron
chr8	1943052	1943798	Peak_346397	CRD_3671	Promoter
chr8	1946825	1947906	Peak_346398	CRD_3671	Intron
chr8	1948202	1948830	Peak_346399	CRD_3671	Intron
chr8	2733680	2733990	Peak_346423	CRD_3672	Intron
chr8	2769292	2769736	Peak_346424	CRD_3672	Intron
chr8	2885740	2886227	Peak_346425	CRD_3672	Distal_Intergenic
chr8	2890031	2890332	Peak_346426	CRD_3672	Distal_Intergenic
chr8	2926053	2926695	Peak_346427	CRD_3672	Distal_Intergenic
chr8	2144814	2145380	Peak_346419	CRD_3672	Promoter
chr8	2146497	2146853	Peak_346420	CRD_3672	Intron
chr8	2181192	2181404	Peak_346421	CRD_3672	Distal_Intergenic
chr8	2182717	2183129	Peak_346422	CRD_3672	Distal_Intergenic
chr8	2979249	2979822	Peak_346428	CRD_3672	Intron
chr8	2995249	2995835	Peak_346429	CRD_3672	Intron
chr8	3029568	3029821	Peak_346430	CRD_3672	Intron
chr8	3034886	3035267	Peak_346431	CRD_3672	Intron
chr8	3138480	3138814	Peak_346432	CRD_3672	Intron
chr8	3138942	3139278	Peak_346433	CRD_3672	Intron
chr8	3256598	3256828	Peak_346434	CRD_3672	Intron
chr8	3283956	3285124	Peak_346435	CRD_3672	Promoter
chr8	3302251	3302979	Peak_346436	CRD_3672	Intron
chr8	3332758	3333032	Peak_346437	CRD_3672	Intron
chr8	3335847	3336153	Peak_346438	CRD_3672	Intron
chr8	3397084	3397426	Peak_346439	CRD_3672	Promoter
chr8	3402117	3402555	Peak_346440	CRD_3672	Intron
chr8	3412285	3412503	Peak_346441	CRD_3672	Promoter
chr8	3416574	3416900	Peak_346442	CRD_3672	Intron
chr8	3417482	3417682	Peak_346443	CRD_3672	Intron
chr8	3463496	3463950	Peak_346444	CRD_3672	Intron
chr8	3536481	3536790	Peak_346445	CRD_3672	Intron
chr8	3573375	3573612	Peak_346446	CRD_3672	Intron
chr8	3574587	3574909	Peak_346447	CRD_3672	Intron
chr8	3583095	3583516	Peak_346448	CRD_3672	Intron
chr8	3646547	3647092	Peak_346449	CRD_3672	Intron
chr8	3660891	3661386	Peak_346450	CRD_3672	Intron
chr8	3670468	3671253	Peak_346451	CRD_3672	Intron
chr8	3704034	3704473	Peak_346452	CRD_3672	Intron
chr8	3760244	3760697	Peak_346453	CRD_3672	Intron
chr8	3762384	3762593	Peak_346454	CRD_3672	Intron
chr8	3762766	3763031	Peak_346455	CRD_3672	Intron
chr8	3773916	3774426	Peak_346456	CRD_3672	Intron
chr8	3778511	3778764	Peak_346457	CRD_3672	Intron
chr8	3859034	3859391	Peak_346458	CRD_3672	Intron
chr8	3864940	3865244	Peak_346459	CRD_3672	Intron
chr8	3993006	3993282	Peak_346460	CRD_3672	Intron
chr8	3994644	3994859	Peak_346461	CRD_3672	Intron
chr8	4019224	4019743	Peak_346462	CRD_3672	Intron
chr8	4061156	4061358	Peak_346463	CRD_3672	Intron
chr8	4079218	4079537	Peak_346464	CRD_3672	Intron
chr8	4107031	4107803	Peak_346465	CRD_3672	Intron
chr8	4153305	4153704	Peak_346466	CRD_3672	Intron
chr8	4234643	4235290	Peak_346467	CRD_3672	Intron
chr8	4341849	4342313	Peak_346468	CRD_3672	Intron
chr8	4407811	4408110	Peak_346469	CRD_3672	Intron
