## Supplementary material for "The neuronal chromatin landscape in adult schizophrenia brains is linked to early fetal development": Table S4 (part 5 of 26)

### Sheet: S4A (continued)
TableS4A: Neuronal PFC CRD genomic coordinates.
chr8	4415100	4415364	Peak_346470	CRD_3672	Intron
chr8	4449208	4449489	Peak_346471	CRD_3672	Intron
chr8	4449575	4450099	Peak_346472	CRD_3672	Intron
chr8	4454135	4454402	Peak_346473	CRD_3672	Intron
chr8	4500550	4500776	Peak_346474	CRD_3672	Intron
chr8	4515610	4516117	Peak_346475	CRD_3672	Intron
chr8	4622358	4622633	Peak_346476	CRD_3672	Intron
chr8	4626008	4626399	Peak_346477	CRD_3672	Intron
chr8	4642170	4642691	Peak_346478	CRD_3672	Intron
chr8	4662602	4662829	Peak_346479	CRD_3672	Intron
chr8	4753750	4754018	Peak_346480	CRD_3672	Intron
chr8	4779513	4779864	Peak_346481	CRD_3672	Intron
chr8	4783535	4783782	Peak_346482	CRD_3672	Intron
chr8	4787711	4787910	Peak_346483	CRD_3672	Promoter
chr8	4801262	4801534	Peak_346484	CRD_3672	Intron
chr8	4812065	4812425	Peak_346485	CRD_3672	Intron
chr8	4837855	4838133	Peak_346486	CRD_3672	Intron
chr8	4875395	4875680	Peak_346487	CRD_3672	Intron
chr8	4900701	4900977	Peak_346488	CRD_3672	Intron
chr8	4957729	4958119	Peak_346489	CRD_3672	Intron
chr8	4989855	4990168	Peak_346490	CRD_3672	Intron
chr8	4993318	4993912	Peak_346491	CRD_3672	Promoter
chr8	4994146	4994485	Peak_346492	CRD_3672	Promoter
chr8	4994600	4995149	Peak_346493	CRD_3672	Promoter
chr8	4997058	4997310	Peak_346494	CRD_3672	Promoter
chr8	5207085	5207547	Peak_346495	CRD_3672	Distal_Intergenic
chr8	5369365	5369577	Peak_346496	CRD_3672	Distal_Intergenic
chr8	5634303	5634716	Peak_346497	CRD_3672	Distal_Intergenic
chr8	5692904	5693103	Peak_346498	CRD_3672	Distal_Intergenic
chr8	5750675	5751087	Peak_346499	CRD_3672	Distal_Intergenic
chr8	5969911	5970393	Peak_346500	CRD_3672	Distal_Intergenic
chr8	6066058	6066262	Peak_346501	CRD_3672	Intron
chr8	6123811	6124381	Peak_346502	CRD_3672	Intron
chr8	6140009	6140283	Peak_346503	CRD_3672	Intron
chr8	6291334	6292279	Peak_346504	CRD_3673	Distal_Intergenic
chr8	6405737	6406773	Peak_346505	CRD_3673	Promoter
chr8	6407088	6407592	Peak_346506	CRD_3673	Promoter
chr8	6423907	6425397	Peak_346507	CRD_3673	Intron
chr8	6583382	6583803	Peak_346508	CRD_3673	Intron
chr8	6616593	6617168	Peak_346509	CRD_3673	Promoter
chr8	6644854	6645385	Peak_346510	CRD_3673	Exon
chr8	6707711	6707971	Peak_346511	CRD_3673	Promoter
chr8	6708043	6708935	Peak_346512	CRD_3673	Promoter
chr8	6763426	6763832	Peak_346513	CRD_3673	Distal_Intergenic
chr8	6779634	6779993	Peak_346514	CRD_3673	Distal_Intergenic
chr8	6830189	6830621	Peak_346515	CRD_3673	Intron
chr8	6840512	6840984	Peak_346516	CRD_3673	Promoter
chr8	7035807	7036060	Peak_346517	CRD_3673	Exon
chr8	7104548	7104747	Peak_346518	CRD_3673	Intron
chr8	7108733	7108941	Peak_346519	CRD_3673	Promoter
chr8	7109193	7109671	Peak_346520	CRD_3673	Promoter
chr8	8296321	8296801	Peak_346533	CRD_3674	Distal_Intergenic
chr8	8300621	8301295	Peak_346534	CRD_3674	Distal_Intergenic
chr8	8305834	8306198	Peak_346535	CRD_3674	Distal_Intergenic
chr8	8315194	8315673	Peak_346536	CRD_3674	Exon
chr8	8320037	8320448	Peak_346537	CRD_3674	Intron
chr8	8323994	8324571	Peak_346538	CRD_3674	Intron
chr8	8324829	8325373	Peak_346539	CRD_3674	Intron
chr8	8330250	8331498	Peak_346540	CRD_3674	Intron
chr8	8346213	8347039	Peak_346541	CRD_3674	Intron
chr8	8368206	8368464	Peak_346542	CRD_3674	Intron
chr8	8373399	8374907	Peak_346543	CRD_3674	Intron
chr8	8383939	8385053	Peak_346544	CRD_3674	Promoter
chr8	8385432	8386190	Peak_346545	CRD_3674	Promoter
chr8	8386349	8386548	Peak_346546	CRD_3674	Promoter
chr8	8443216	8444090	Peak_346547	CRD_3674	Distal_Intergenic
chr8	8492723	8493367	Peak_346548	CRD_3674	Distal_Intergenic
chr8	8247864	8248126	Peak_346531	CRD_3674	Distal_Intergenic
chr8	8273025	8273592	Peak_346532	CRD_3674	Distal_Intergenic
chr8	8537269	8538341	Peak_346551	CRD_3675	Distal_Intergenic
chr8	8547687	8547903	Peak_346552	CRD_3675	Distal_Intergenic
chr8	8548308	8548917	Peak_346553	CRD_3675	Distal_Intergenic
chr8	8550028	8550407	Peak_346554	CRD_3675	Distal_Intergenic
chr8	8563805	8564912	Peak_346555	CRD_3675	Promoter
chr8	8569010	8569408	Peak_346556	CRD_3675	Exon
chr8	8593545	8594308	Peak_346557	CRD_3675	Distal_Intergenic
chr8	8665162	8665387	Peak_346558	CRD_3675	Distal_Intergenic
chr8	8667981	8668454	Peak_346559	CRD_3675	Distal_Intergenic
chr8	8669736	8670066	Peak_346560	CRD_3675	Distal_Intergenic
chr8	8670591	8670848	Peak_346561	CRD_3675	Distal_Intergenic
chr8	8704515	8704934	Peak_346562	CRD_3675	Promoter
chr8	8736941	8737209	Peak_346563	CRD_3675	Intron
chr8	8750681	8751107	Peak_346564	CRD_3675	Intron
chr8	8753056	8753305	Peak_346565	CRD_3675	Intron
chr8	8779759	8779999	Peak_346566	CRD_3675	Promoter
chr8	8797149	8798298	Peak_346567	CRD_3675	Exon
chr8	8820794	8821140	Peak_346568	CRD_3675	Promoter
chr8	8821831	8822399	Peak_346569	CRD_3675	Promoter
chr8	8823733	8823993	Peak_346570	CRD_3675	Promoter
chr8	8841340	8842338	Peak_346571	CRD_3675	Intron
chr8	8865901	8866182	Peak_346572	CRD_3675	Intron
chr8	8872953	8873376	Peak_346573	CRD_3675	Intron
chr8	8881235	8881617	Peak_346574	CRD_3675	Intron
chr8	8893428	8894300	Peak_346575	CRD_3675	Promoter
chr8	8942691	8942905	Peak_346576	CRD_3675	Distal_Intergenic
chr8	8973153	8973894	Peak_346577	CRD_3675	Intron
chr8	8989160	8989645	Peak_346578	CRD_3675	Distal_Intergenic
chr8	9002317	9003644	Peak_346579	CRD_3675	Promoter
chr8	9029779	9030356	Peak_346580	CRD_3675	Exon
chr8	9230367	9230911	Peak_346584	CRD_3676	Promoter
chr8	9231255	9231478	Peak_346585	CRD_3676	Promoter
chr8	9234706	9235121	Peak_346586	CRD_3676	Promoter
chr8	9258320	9258864	Peak_346587	CRD_3676	Promoter
chr8	9286224	9286616	Peak_346588	CRD_3676	Promoter
chr8	9314793	9315039	Peak_346589	CRD_3676	Intron
chr8	9338358	9338583	Peak_346590	CRD_3676	Intron
chr8	9350242	9351030	Peak_346591	CRD_3676	Intron
chr8	9368808	9369738	Peak_346592	CRD_3676	Promoter
chr8	9402408	9403133	Peak_346593	CRD_3676	Intron
chr8	9448530	9448959	Peak_346596	CRD_3676	Distal_Intergenic
chr8	9473944	9474202	Peak_346597	CRD_3676	Distal_Intergenic
chr8	9484961	9485544	Peak_346598	CRD_3676	Distal_Intergenic
chr8	9487349	9488272	Peak_346599	CRD_3676	Distal_Intergenic
chr8	9488731	9489347	Peak_346600	CRD_3676	Distal_Intergenic
chr8	9545253	9545856	Peak_346601	CRD_3676	Distal_Intergenic
chr8	9555395	9556302	Peak_346602	CRD_3676	Promoter
chr8	9615131	9615679	Peak_346603	CRD_3676	Promoter
chr8	9676961	9677318	Peak_346604	CRD_3676	Promoter
chr8	9679250	9680149	Peak_346605	CRD_3676	Promoter
chr8	9066785	9067013	Peak_346581	CRD_3676	Intron
chr8	9147262	9147593	Peak_346582	CRD_3676	Intron
chr8	9223577	9223893	Peak_346583	CRD_3676	Distal_Intergenic
chr8	9417693	9418145	Peak_346594	CRD_3676	Promoter
chr8	9420868	9421122	Peak_346595	CRD_3676	Intron
chr8	9896645	9897406	Peak_346613	CRD_3677	Exon
chr8	9898026	9899542	Peak_346614	CRD_3677	Promoter
chr8	9900119	9900524	Peak_346615	CRD_3677	Promoter
chr8	9904239	9904659	Peak_346616	CRD_3677	Promoter
chr8	9904778	9904984	Peak_346617	CRD_3677	Promoter
chr8	9905411	9906315	Peak_346618	CRD_3677	Promoter
chr8	9911885	9912502	Peak_346619	CRD_3677	Distal_Intergenic
chr8	9913220	9913826	Peak_346620	CRD_3677	Distal_Intergenic
chr8	9918206	9919899	Peak_346623	CRD_3678	Distal_Intergenic
chr8	9929010	9929554	Peak_346624	CRD_3678	Distal_Intergenic
chr8	9931683	9933050	Peak_346625	CRD_3678	Distal_Intergenic
chr8	9933645	9934005	Peak_346626	CRD_3678	Distal_Intergenic
chr8	9946402	9947181	Peak_346627	CRD_3678	Distal_Intergenic
chr8	9962850	9965360	Peak_346628	CRD_3678	Distal_Intergenic
chr8	9966446	9966722	Peak_346629	CRD_3678	Distal_Intergenic
chr8	10143888	10144183	Peak_346655	CRD_3678	Intron
chr8	10146578	10146899	Peak_346656	CRD_3678	Intron
chr8	10147121	10147837	Peak_346657	CRD_3678	Intron
chr8	10152097	10153365	Peak_346658	CRD_3678	Intron
chr8	10155318	10155530	Peak_346659	CRD_3678	Intron
chr8	10166816	10167717	Peak_346660	CRD_3678	Intron
chr8	10417341	10418088	Peak_346717	CRD_3678	Intron
chr8	10425590	10427482	Peak_346718	CRD_3678	Intron
chr8	10445629	10446111	Peak_346719	CRD_3678	Distal_Intergenic
chr8	10466883	10467507	Peak_346720	CRD_3678	Distal_Intergenic
chr8	9913915	9914200	Peak_346621	CRD_3678	Distal_Intergenic
chr8	9917572	9917800	Peak_346622	CRD_3678	Distal_Intergenic
chr8	9969434	9969688	Peak_346630	CRD_3678	Distal_Intergenic
chr8	9995736	9996252	Peak_346631	CRD_3678	Distal_Intergenic
chr8	9998644	9998926	Peak_346632	CRD_3678	Distal_Intergenic
chr8	10041643	10042018	Peak_346633	CRD_3678	Distal_Intergenic
chr8	10053468	10053677	Peak_346634	CRD_3678	Promoter
chr8	10053934	10054395	Peak_346635	CRD_3678	Promoter
chr8	10054556	10055111	Peak_346636	CRD_3678	Promoter
chr8	10082066	10083058	Peak_346637	CRD_3678	Intron
chr8	10095436	10095726	Peak_346638	CRD_3678	Promoter
chr8	10105502	10105759	Peak_346639	CRD_3678	Intron
chr8	10105949	10106244	Peak_346640	CRD_3678	Intron
chr8	10106782	10107134	Peak_346641	CRD_3678	Intron
chr8	10107639	10107868	Peak_346642	CRD_3678	Intron
chr8	10108063	10108506	Peak_346643	CRD_3678	Intron
chr8	10108738	10109077	Peak_346644	CRD_3678	Intron
chr8	10121131	10121491	Peak_346645	CRD_3678	Intron
chr8	10130053	10130324	Peak_346646	CRD_3678	Intron
chr8	10130882	10131335	Peak_346647	CRD_3678	Intron
chr8	10131438	10131775	Peak_346648	CRD_3678	Intron
chr8	10134257	10135023	Peak_346649	CRD_3678	Intron
chr8	10138078	10138522	Peak_346650	CRD_3678	Intron
chr8	10138681	10138998	Peak_346651	CRD_3678	Intron
chr8	10140111	10140321	Peak_346652	CRD_3678	Intron
chr8	10140921	10141158	Peak_346653	CRD_3678	Intron
chr8	10143147	10143499	Peak_346654	CRD_3678	Intron
chr8	10398138	10399165	Peak_346713	CRD_3678	Intron
chr8	10403695	10405193	Peak_346714	CRD_3678	Intron
chr8	10409399	10409661	Peak_346715	CRD_3678	Intron
chr8	10410333	10411510	Peak_346716	CRD_3678	Exon
chr8	10172815	10174464	Peak_346661	CRD_3678	Intron
chr8	10176154	10176480	Peak_346662	CRD_3678	Intron
chr8	10179277	10179622	Peak_346663	CRD_3678	Intron
chr8	10185406	10185703	Peak_346664	CRD_3678	Intron
chr8	10186947	10187244	Peak_346665	CRD_3678	Intron
chr8	10193509	10193791	Peak_346666	CRD_3678	Intron
chr8	10197338	10197550	Peak_346667	CRD_3678	Intron
chr8	10207237	10208081	Peak_346668	CRD_3678	Exon
chr8	10218375	10219193	Peak_346669	CRD_3678	Intron
chr8	10220356	10220599	Peak_346670	CRD_3678	Intron
chr8	10220938	10221195	Peak_346671	CRD_3678	Intron
chr8	10224217	10224500	Peak_346672	CRD_3678	Intron
chr8	10231080	10231437	Peak_346673	CRD_3678	Intron
chr8	10248305	10248572	Peak_346674	CRD_3678	Intron
chr8	10250517	10251042	Peak_346675	CRD_3678	Exon
chr8	10259409	10260571	Peak_346676	CRD_3678	Intron
chr8	10262246	10262521	Peak_346677	CRD_3678	Intron
chr8	10267159	10267756	Peak_346678	CRD_3678	Intron
chr8	10270563	10271014	Peak_346679	CRD_3678	Intron
chr8	10272275	10272587	Peak_346680	CRD_3678	Intron
chr8	10279446	10279997	Peak_346681	CRD_3678	Intron
chr8	10281051	10281250	Peak_346682	CRD_3678	Intron
chr8	10281463	10281669	Peak_346683	CRD_3678	Intron
chr8	10293120	10293938	Peak_346684	CRD_3678	Intron
chr8	10300657	10301736	Peak_346685	CRD_3678	Promoter
chr8	10309227	10309898	Peak_346686	CRD_3678	Intron
chr8	10310470	10310770	Peak_346687	CRD_3678	Intron
chr8	10325834	10326502	Peak_346688	CRD_3678	Promoter
chr8	10330953	10331206	Peak_346689	CRD_3678	Intron
chr8	10332751	10333064	Peak_346690	CRD_3678	Intron
chr8	10333728	10333980	Peak_346691	CRD_3678	Intron
chr8	10334291	10335264	Peak_346692	CRD_3678	Promoter
chr8	10335595	10336052	Peak_346693	CRD_3678	Promoter
chr8	10347800	10348005	Peak_346694	CRD_3678	Intron
chr8	10348912	10349182	Peak_346695	CRD_3678	Intron
chr8	10350937	10351214	Peak_346696	CRD_3678	Intron
chr8	10352334	10352641	Peak_346697	CRD_3678	Intron
chr8	10352689	10353798	Peak_346698	CRD_3678	Exon
chr8	10355896	10356183	Peak_346699	CRD_3678	Intron
chr8	10360691	10360922	Peak_346700	CRD_3678	Intron
chr8	10365015	10365463	Peak_346701	CRD_3678	Intron
chr8	10365611	10366723	Peak_346702	CRD_3678	Intron
chr8	10367983	10368477	Peak_346703	CRD_3678	Intron
chr8	10370678	10371361	Peak_346704	CRD_3678	Intron
chr8	10372492	10372691	Peak_346705	CRD_3678	Intron
chr8	10375989	10376340	Peak_346706	CRD_3678	Intron
chr8	10377368	10378333	Peak_346707	CRD_3678	Intron
chr8	10378502	10378799	Peak_346708	CRD_3678	Intron
chr8	10383702	10384516	Peak_346709	CRD_3678	Intron
chr8	10387017	10387237	Peak_346710	CRD_3678	Intron
chr8	10390752	10391041	Peak_346711	CRD_3678	Intron
chr8	10395189	10395969	Peak_346712	CRD_3678	Intron
chr8	10483624	10483945	Peak_346721	CRD_3679	Promoter
chr8	10484321	10484531	Peak_346722	CRD_3679	Promoter
chr8	10484657	10484872	Peak_346723	CRD_3679	Promoter
chr8	10487760	10488799	Peak_346724	CRD_3679	Promoter
chr8	10505540	10505863	Peak_346725	CRD_3679	Intron
chr8	10506678	10507481	Peak_346726	CRD_3679	Intron
chr8	10510202	10511711	Peak_346727	CRD_3679	Intron
chr8	10545572	10546347	Peak_346728	CRD_3679	Promoter
chr8	10555532	10556241	Peak_346729	CRD_3679	Distal_Intergenic
chr8	10587290	10587708	Peak_346730	CRD_3679	Distal_Intergenic
chr8	10590172	10590453	Peak_346731	CRD_3679	Distal_Intergenic
chr8	10605382	10606159	Peak_346732	CRD_3679	Exon
chr8	10760388	10760599	Peak_346733	CRD_3679	Intron
chr8	10766802	10767177	Peak_346734	CRD_3679	Intron
chr8	10771558	10772400	Peak_346735	CRD_3679	Intron
chr8	10824969	10825801	Peak_346736	CRD_3679	Promoter
chr8	10838885	10840376	Peak_346737	CRD_3679	Promoter
chr8	10846081	10846486	Peak_346738	CRD_3679	Exon
chr8	10850351	10851142	Peak_346739	CRD_3679	Distal_Intergenic
chr8	10854333	10854583	Peak_346740	CRD_3679	Exon
chr8	10854795	10855532	Peak_346741	CRD_3679	Exon
chr8	11073788	11074472	Peak_346763	CRD_3679	Intron
chr8	11077571	11077961	Peak_346764	CRD_3679	Intron
chr8	11084189	11084412	Peak_346765	CRD_3679	Intron
chr8	11084520	11084957	Peak_346766	CRD_3679	Intron
chr8	11141788	11142669	Peak_346767	CRD_3679	Intron
chr8	11149572	11149915	Peak_346768	CRD_3679	Intron
chr8	11201442	11202060	Peak_346769	CRD_3679	Promoter
chr8	11236046	11236342	Peak_346770	CRD_3679	Distal_Intergenic
chr8	11279518	11279851	Peak_346771	CRD_3679	Promoter
chr8	11283813	11285341	Peak_346772	CRD_3679	Promoter
chr8	11304444	11304710	Peak_346773	CRD_3679	Intron
chr8	11315923	11316229	Peak_346774	CRD_3679	Exon
chr8	11323876	11324260	Peak_346775	CRD_3679	Promoter
chr8	11346715	11347264	Peak_346776	CRD_3679	Promoter
chr8	11347343	11347734	Peak_346777	CRD_3679	Promoter
chr8	11348261	11348460	Peak_346778	CRD_3679	Promoter
chr8	11350149	11351011	Peak_346779	CRD_3679	Promoter
chr8	11411511	11411797	Peak_346780	CRD_3679	Intron
chr8	11413684	11414030	Peak_346781	CRD_3679	Intron
chr8	10892800	10893336	Peak_346742	CRD_3679	Exon
chr8	10903722	10903971	Peak_346743	CRD_3679	Intron
chr8	10904821	10905082	Peak_346744	CRD_3679	Intron
chr8	10905175	10906476	Peak_346745	CRD_3679	Intron
chr8	10928236	10929100	Peak_346746	CRD_3679	Intron
chr8	10957531	10957784	Peak_346747	CRD_3679	Intron
chr8	10958037	10958406	Peak_346748	CRD_3679	Intron
chr8	10960961	10961795	Peak_346749	CRD_3679	Intron
chr8	10965262	10966321	Peak_346750	CRD_3679	Intron
chr8	10991946	10992207	Peak_346751	CRD_3679	Intron
chr8	10992290	10993676	Peak_346752	CRD_3679	Intron
chr8	11011669	11012239	Peak_346753	CRD_3679	Intron
chr8	11014886	11015929	Peak_346754	CRD_3679	Intron
chr8	11016439	11016800	Peak_346755	CRD_3679	Intron
chr8	11016955	11017512	Peak_346756	CRD_3679	Intron
chr8	11017577	11018025	Peak_346757	CRD_3679	Intron
chr8	11031480	11032580	Peak_346758	CRD_3679	Promoter
chr8	11060050	11060430	Peak_346759	CRD_3679	Intron
chr8	11065686	11066006	Peak_346760	CRD_3679	Promoter
chr8	11066158	11067619	Peak_346761	CRD_3679	Promoter
chr8	11068464	11068728	Peak_346762	CRD_3679	Promoter
chr8	11454823	11455323	Peak_346782	CRD_3680	Intron
chr8	11457339	11457591	Peak_346783	CRD_3680	Intron
chr8	11457770	11458788	Peak_346784	CRD_3680	Intron
chr8	11466672	11467031	Peak_346785	CRD_3680	Promoter
chr8	11467131	11467902	Peak_346786	CRD_3680	Promoter
chr8	11499128	11499812	Peak_346787	CRD_3680	Intron
chr8	11553803	11554002	Peak_346788	CRD_3680	Intron
chr8	11769247	11769859	Peak_346791	CRD_3680	Promoter
chr8	11770086	11770809	Peak_346792	CRD_3680	Promoter
chr8	11772413	11772846	Peak_346793	CRD_3680	Promoter
chr8	11773485	11773970	Peak_346794	CRD_3680	Intron
chr8	11801908	11803039	Peak_346795	CRD_3680	Promoter
chr8	11567160	11567385	Peak_346789	CRD_3680	Promoter
chr8	11765475	11765734	Peak_346790	CRD_3680	Distal_Intergenic
chr8	11867934	11868262	Peak_346812	CRD_3680	Promoter
chr8	11868422	11869154	Peak_346813	CRD_3680	Promoter
chr8	11874897	11875173	Peak_346814	CRD_3680	Distal_Intergenic
chr8	11883344	11883729	Peak_346815	CRD_3680	Distal_Intergenic
chr8	11887047	11887542	Peak_346816	CRD_3680	Distal_Intergenic
chr8	11902049	11903075	Peak_346817	CRD_3680	Distal_Intergenic
chr8	11943629	11943971	Peak_346818	CRD_3680	Distal_Intergenic
chr8	11958917	11959198	Peak_346819	CRD_3680	Distal_Intergenic
chr8	11964255	11964714	Peak_346820	CRD_3680	Distal_Intergenic
chr8	11986327	11986751	Peak_346821	CRD_3680	Distal_Intergenic
chr8	11986841	11987098	Peak_346822	CRD_3680	Distal_Intergenic
chr8	11803172	11803469	Peak_346796	CRD_3680	Promoter
chr8	11807804	11808007	Peak_346797	CRD_3680	Promoter
chr8	11808084	11808493	Peak_346798	CRD_3680	Promoter
chr8	11808798	11809107	Peak_346799	CRD_3680	Promoter
chr8	11823061	11823297	Peak_346800	CRD_3680	Promoter
chr8	11834100	11834870	Peak_346801	CRD_3680	Intron
chr8	11843323	11843536	Peak_346802	CRD_3680	Promoter
chr8	11844823	11845056	Peak_346803	CRD_3680	Promoter
chr8	11845378	11845946	Peak_346804	CRD_3680	Promoter
chr8	11846740	11846992	Peak_346805	CRD_3680	Promoter
chr8	11848774	11849172	Peak_346806	CRD_3680	Promoter
chr8	11853726	11854304	Peak_346807	CRD_3680	Promoter
chr8	11857369	11857728	Peak_346808	CRD_3680	Promoter
chr8	11862217	11862852	Peak_346809	CRD_3680	Promoter
chr8	11866738	11866975	Peak_346810	CRD_3680	Promoter
chr8	11867203	11867565	Peak_346811	CRD_3680	Promoter
chr8	12617486	12617762	Peak_346858	CRD_3681	Intron
chr8	12633403	12633698	Peak_346859	CRD_3681	Intron
chr8	12634198	12634401	Peak_346860	CRD_3681	Intron
chr8	12641836	12642259	Peak_346861	CRD_3681	Intron
chr8	12642317	12642896	Peak_346862	CRD_3681	Intron
chr8	12646540	12647179	Peak_346863	CRD_3681	Intron
chr8	12656563	12656859	Peak_346864	CRD_3682	Promoter
chr8	12659392	12659673	Peak_346865	CRD_3682	Promoter
chr8	12664243	12664664	Peak_346866	CRD_3682	Promoter
chr8	12665277	12665835	Peak_346867	CRD_3682	Promoter
chr8	12676488	12676779	Peak_346868	CRD_3682	Promoter
chr8	12689032	12689249	Peak_346869	CRD_3682	Distal_Intergenic
chr8	12698294	12698636	Peak_346870	CRD_3682	Promoter
chr8	12701451	12701873	Peak_346871	CRD_3682	Promoter
chr8	12766265	12767289	Peak_346890	CRD_3682	Exon
chr8	12774874	12775312	Peak_346891	CRD_3682	Intron
chr8	12778166	12778656	Peak_346892	CRD_3682	Exon
chr8	12779855	12780114	Peak_346893	CRD_3682	Intron
chr8	12709007	12709359	Peak_346874	CRD_3682	Distal_Intergenic
chr8	12718426	12719035	Peak_346875	CRD_3682	Promoter
chr8	12719209	12719984	Peak_346876	CRD_3682	Promoter
chr8	12721101	12721356	Peak_346877	CRD_3682	Promoter
chr8	12721520	12721913	Peak_346878	CRD_3682	Promoter
chr8	12726336	12726924	Peak_346879	CRD_3682	Promoter
chr8	12729856	12730185	Peak_346880	CRD_3682	Promoter
chr8	12733793	12734008	Peak_346881	CRD_3682	Promoter
chr8	12739010	12739209	Peak_346882	CRD_3682	Promoter
chr8	12739370	12739660	Peak_346883	CRD_3682	Promoter
chr8	12741248	12741746	Peak_346884	CRD_3682	Promoter
chr8	12744488	12744944	Peak_346885	CRD_3682	Promoter
chr8	12752835	12753129	Peak_346886	CRD_3682	Promoter
chr8	13051492	13052490	Peak_346941	CRD_3682	Distal_Intergenic
chr8	13061841	13062215	Peak_346942	CRD_3682	Distal_Intergenic
chr8	13065137	13065346	Peak_346943	CRD_3682	Distal_Intergenic
chr8	13069309	13069550	Peak_346944	CRD_3682	Distal_Intergenic
chr8	13075484	13075797	Peak_346945	CRD_3682	Distal_Intergenic
chr8	13076084	13076307	Peak_346946	CRD_3682	Distal_Intergenic
chr8	13080284	13081020	Peak_346947	CRD_3682	Exon
chr8	13085001	13085200	Peak_346948	CRD_3682	Exon
chr8	13085218	13085604	Peak_346949	CRD_3682	Exon
chr8	13092986	13093941	Peak_346950	CRD_3682	Promoter
chr8	13096580	13097131	Peak_346951	CRD_3682	Promoter
chr8	13103966	13104244	Peak_346952	CRD_3682	Intron
chr8	13108571	13109184	Peak_346953	CRD_3682	Intron
chr8	13112831	13113116	Peak_346954	CRD_3682	Intron
chr8	13114929	13115234	Peak_346955	CRD_3682	Promoter
chr8	13120705	13120960	Peak_346956	CRD_3682	Intron
chr8	13121418	13121696	Peak_346957	CRD_3682	Intron
chr8	12703823	12704230	Peak_346872	CRD_3682	Promoter
chr8	12704983	12705259	Peak_346873	CRD_3682	Promoter
chr8	12753416	12754302	Peak_346887	CRD_3682	Promoter
chr8	12755360	12755842	Peak_346888	CRD_3682	Promoter
chr8	12757409	12758258	Peak_346889	CRD_3682	Promoter
chr8	12794868	12796024	Peak_346894	CRD_3682	Promoter
chr8	12810131	12811006	Peak_346895	CRD_3682	Promoter
chr8	12813706	12814924	Peak_346896	CRD_3682	Promoter
chr8	12823902	12824106	Peak_346897	CRD_3682	Distal_Intergenic
chr8	12828820	12829055	Peak_346898	CRD_3682	Distal_Intergenic
chr8	12840698	12841054	Peak_346899	CRD_3682	Distal_Intergenic
chr8	12853965	12854207	Peak_346900	CRD_3682	Distal_Intergenic
chr8	12857515	12858035	Peak_346901	CRD_3682	Distal_Intergenic
chr8	12860793	12861857	Peak_346902	CRD_3682	Distal_Intergenic
chr8	12866688	12867601	Peak_346903	CRD_3682	Distal_Intergenic
chr8	12872796	12873771	Peak_346904	CRD_3682	Distal_Intergenic
chr8	12876908	12877422	Peak_346905	CRD_3682	Distal_Intergenic
chr8	12884944	12885320	Peak_346906	CRD_3682	Distal_Intergenic
chr8	12892751	12893381	Peak_346907	CRD_3682	Distal_Intergenic
chr8	12896256	12896656	Peak_346908	CRD_3682	Distal_Intergenic
chr8	12911020	12911595	Peak_346909	CRD_3682	Distal_Intergenic
chr8	12916146	12916610	Peak_346910	CRD_3682	Distal_Intergenic
chr8	12917018	12918039	Peak_346911	CRD_3682	Distal_Intergenic
chr8	12919632	12919917	Peak_346912	CRD_3682	Distal_Intergenic
chr8	12936138	12936900	Peak_346913	CRD_3682	Distal_Intergenic
chr8	12936969	12937511	Peak_346914	CRD_3682	Distal_Intergenic
chr8	12939476	12939841	Peak_346915	CRD_3682	Distal_Intergenic
chr8	12942747	12943147	Peak_346916	CRD_3682	Promoter
chr8	12945614	12945933	Peak_346917	CRD_3682	Promoter
chr8	12950567	12952625	Peak_346918	CRD_3682	Promoter
chr8	12952713	12952914	Peak_346919	CRD_3682	Promoter
chr8	12957953	12958283	Peak_346920	CRD_3682	Promoter
chr8	12963377	12963840	Peak_346921	CRD_3682	Intron
chr8	12964630	12965642	Peak_346922	CRD_3682	Intron
chr8	12972408	12972726	Peak_346923	CRD_3682	Intron
chr8	12973303	12973912	Peak_346924	CRD_3682	Intron
chr8	12984464	12984708	Peak_346925	CRD_3682	Intron
chr8	12985423	12985622	Peak_346926	CRD_3682	Intron
chr8	12990940	12991191	Peak_346927	CRD_3682	Exon
chr8	12994125	12994577	Peak_346928	CRD_3682	Intron
chr8	12994739	12995358	Peak_346929	CRD_3682	Intron
chr8	13000778	13001465	Peak_346930	CRD_3682	Intron
chr8	13001651	13001875	Peak_346931	CRD_3682	Intron
chr8	13002080	13002643	Peak_346932	CRD_3682	Intron
chr8	13010933	13011143	Peak_346933	CRD_3682	Promoter
chr8	13011290	13011497	Peak_346934	CRD_3682	Promoter
chr8	13014104	13014476	Peak_346935	CRD_3682	Promoter
chr8	13027067	13028214	Peak_346936	CRD_3682	Exon
chr8	13029817	13030819	Peak_346937	CRD_3682	Intron
chr8	13033713	13034227	Peak_346938	CRD_3682	Distal_Intergenic
chr8	13042162	13042697	Peak_346939	CRD_3682	Promoter
chr8	13050449	13051380	Peak_346940	CRD_3682	Distal_Intergenic
chr8	13220919	13221136	Peak_346976	CRD_3683	Intron
chr8	13222218	13222970	Peak_346977	CRD_3683	Intron
chr8	13224442	13224676	Peak_346978	CRD_3683	Intron
chr8	13233188	13233434	Peak_346979	CRD_3683	Intron
chr8	13234520	13234817	Peak_346980	CRD_3684	Intron
chr8	13239182	13239741	Peak_346981	CRD_3684	Intron
chr8	13245097	13245365	Peak_346982	CRD_3684	Intron
chr8	13253384	13253695	Peak_346983	CRD_3684	Intron
chr8	13259157	13259412	Peak_346984	CRD_3684	Intron
chr8	13263517	13263927	Peak_346985	CRD_3684	Intron
chr8	13275363	13277150	Peak_346986	CRD_3685	Promoter
chr8	13286216	13286467	Peak_346987	CRD_3685	Intron
chr8	13287332	13287572	Peak_346988	CRD_3685	Intron
chr8	13292562	13293137	Peak_346989	CRD_3685	Intron
chr8	13297469	13297883	Peak_346990	CRD_3685	Intron
chr8	13302796	13303070	Peak_346991	CRD_3685	Intron
chr8	13386396	13386639	Peak_347007	CRD_3686	Intron
chr8	13386847	13387165	Peak_347008	CRD_3686	Intron
chr8	13387289	13387880	Peak_347009	CRD_3686	Intron
chr8	13391253	13391919	Peak_347010	CRD_3686	Intron
chr8	13763537	13764015	Peak_347068	CRD_3687	Distal_Intergenic
chr8	13768924	13769154	Peak_347069	CRD_3687	Distal_Intergenic
chr8	13771812	13772427	Peak_347070	CRD_3687	Distal_Intergenic
chr8	13773458	13773867	Peak_347071	CRD_3687	Distal_Intergenic
chr8	13778804	13779008	Peak_347072	CRD_3687	Distal_Intergenic
chr8	13780934	13781134	Peak_347073	CRD_3687	Distal_Intergenic
chr8	13781493	13782249	Peak_347074	CRD_3687	Distal_Intergenic
chr8	13787429	13787704	Peak_347075	CRD_3687	Distal_Intergenic
chr8	13910765	13911561	Peak_347100	CRD_3688	Promoter
chr8	13916486	13916685	Peak_347101	CRD_3688	Distal_Intergenic
chr8	13916780	13917523	Peak_347102	CRD_3688	Distal_Intergenic
chr8	13919133	13919512	Peak_347103	CRD_3688	Distal_Intergenic
chr8	13796360	13796564	Peak_347076	CRD_3688	Distal_Intergenic
chr8	13802112	13802497	Peak_347077	CRD_3688	Distal_Intergenic
chr8	13807522	13808031	Peak_347078	CRD_3688	Distal_Intergenic
chr8	13812531	13813132	Peak_347079	CRD_3688	Distal_Intergenic
chr8	13817212	13817552	Peak_347080	CRD_3688	Distal_Intergenic
chr8	13819297	13819594	Peak_347081	CRD_3688	Distal_Intergenic
chr8	13819765	13820162	Peak_347082	CRD_3688	Distal_Intergenic
chr8	13822616	13822820	Peak_347083	CRD_3688	Distal_Intergenic
chr8	13825760	13826369	Peak_347084	CRD_3688	Distal_Intergenic
chr8	13826552	13826979	Peak_347085	CRD_3688	Distal_Intergenic
chr8	13833998	13834390	Peak_347086	CRD_3688	Distal_Intergenic
chr8	13834617	13834820	Peak_347087	CRD_3688	Distal_Intergenic
chr8	13834924	13835180	Peak_347088	CRD_3688	Distal_Intergenic
chr8	13842423	13842955	Peak_347089	CRD_3688	Exon
chr8	13847091	13847318	Peak_347090	CRD_3688	Promoter
chr8	13847569	13847892	Peak_347091	CRD_3688	Promoter
chr8	13852748	13853055	Peak_347092	CRD_3688	Distal_Intergenic
chr8	13853699	13854116	Peak_347093	CRD_3688	Distal_Intergenic
chr8	13858132	13858410	Peak_347094	CRD_3688	Distal_Intergenic
chr8	13858974	13859220	Peak_347095	CRD_3688	Distal_Intergenic
chr8	13860399	13860598	Peak_347096	CRD_3688	Distal_Intergenic
chr8	13871961	13872926	Peak_347097	CRD_3688	Distal_Intergenic
chr8	13889345	13889584	Peak_347098	CRD_3688	Distal_Intergenic
chr8	13898641	13898992	Peak_347099	CRD_3688	Distal_Intergenic
chr8	13930649	13930894	Peak_347104	CRD_3689	Distal_Intergenic
chr8	13935581	13935992	Peak_347105	CRD_3689	Distal_Intergenic
chr8	13943345	13943635	Peak_347106	CRD_3689	Distal_Intergenic
chr8	13945754	13946077	Peak_347107	CRD_3689	Distal_Intergenic
chr8	14347543	14347823	Peak_347200	CRD_3690	Intron
chr8	14350343	14350763	Peak_347201	CRD_3690	Intron
chr8	14357023	14357598	Peak_347202	CRD_3690	Intron
chr8	14359822	14360062	Peak_347203	CRD_3690	Intron
chr8	14362736	14363046	Peak_347204	CRD_3690	Intron
chr8	14555841	14556049	Peak_347255	CRD_3691	Promoter
chr8	14564329	14565343	Peak_347256	CRD_3691	Intron
chr8	14565414	14565766	Peak_347257	CRD_3691	Intron
chr8	14568380	14568579	Peak_347258	CRD_3691	Intron
chr8	14579798	14580188	Peak_347259	CRD_3691	Intron
chr8	14580912	14581429	Peak_347260	CRD_3691	Intron
chr8	14844855	14845396	Peak_347316	CRD_3692	Intron
chr8	14849707	14849956	Peak_347317	CRD_3692	Intron
chr8	14852150	14852351	Peak_347318	CRD_3692	Promoter
chr8	14852428	14853072	Peak_347319	CRD_3692	Promoter
chr8	14859780	14860473	Peak_347320	CRD_3692	Intron
chr8	15179510	15179720	Peak_347373	CRD_3693	Intron
chr8	15182600	15182820	Peak_347374	CRD_3693	Intron
chr8	15184212	15184766	Peak_347375	CRD_3693	Intron
chr8	15184902	15185232	Peak_347376	CRD_3693	Intron
chr8	15192476	15192755	Peak_347379	CRD_3694	Intron
chr8	15195209	15195409	Peak_347380	CRD_3694	Intron
chr8	15197970	15198216	Peak_347381	CRD_3694	Intron
chr8	15203917	15204188	Peak_347382	CRD_3694	Intron
chr8	15214296	15214744	Peak_347383	CRD_3694	Intron
chr8	15214819	15215097	Peak_347384	CRD_3694	Intron
chr8	15595756	15596010	Peak_347445	CRD_3695	Intron
chr8	15596236	15596643	Peak_347446	CRD_3695	Intron
chr8	15601961	15602326	Peak_347447	CRD_3695	Intron
chr8	15603403	15603641	Peak_347448	CRD_3695	Intron
chr8	15562171	15563086	Peak_347438	CRD_3695	Promoter
chr8	15564646	15564963	Peak_347439	CRD_3695	Intron
chr8	15565727	15565935	Peak_347440	CRD_3695	Intron
chr8	15570009	15570260	Peak_347441	CRD_3695	Intron
chr8	15573444	15573886	Peak_347442	CRD_3695	Intron
chr8	15575348	15576019	Peak_347443	CRD_3695	Intron
chr8	15586640	15586879	Peak_347444	CRD_3695	Intron
chr8	15603962	15604161	Peak_347449	CRD_3695	Intron
chr8	15609253	15609518	Peak_347450	CRD_3695	Intron
chr8	15622047	15622310	Peak_347451	CRD_3695	Promoter
chr8	15622370	15622634	Peak_347452	CRD_3695	Promoter
chr8	15624238	15624801	Peak_347453	CRD_3695	Promoter
chr8	15629718	15630208	Peak_347454	CRD_3695	Intron
chr8	15636521	15637781	Peak_347455	CRD_3695	Intron
chr8	15643765	15644467	Peak_347456	CRD_3695	Intron
chr8	15788526	15789590	Peak_347482	CRD_3696	Distal_Intergenic
chr8	15796461	15798120	Peak_347483	CRD_3696	Distal_Intergenic
chr8	15807415	15808168	Peak_347484	CRD_3696	Promoter
chr8	15813419	15813912	Peak_347485	CRD_3696	Distal_Intergenic
chr8	15818159	15818629	Peak_347486	CRD_3696	Distal_Intergenic
chr8	16112051	16112335	Peak_347549	CRD_3697	Intron
chr8	16120484	16121125	Peak_347550	CRD_3697	Exon
chr8	16123575	16123899	Peak_347551	CRD_3697	Intron
chr8	16125004	16125253	Peak_347552	CRD_3697	Intron
chr8	16143357	16143779	Peak_347553	CRD_3697	Exon
chr8	16143922	16144392	Peak_347554	CRD_3697	Intron
chr8	16144951	16145334	Peak_347555	CRD_3698	Intron
chr8	16145735	16146400	Peak_347556	CRD_3698	Intron
chr8	16153388	16153810	Peak_347557	CRD_3698	Intron
chr8	16162698	16163352	Peak_347558	CRD_3698	Promoter
chr8	16163698	16163939	Peak_347559	CRD_3698	Promoter
chr8	17219913	17220112	Peak_347747	CRD_3699	Intron
chr8	17223802	17224091	Peak_347748	CRD_3699	Exon
chr8	17224601	17225031	Peak_347749	CRD_3699	Exon
chr8	17232126	17232601	Peak_347750	CRD_3699	Promoter
chr8	17233215	17233838	Peak_347751	CRD_3699	Promoter
chr8	16911227	16911618	Peak_347699	CRD_3699	Intron
chr8	16912781	16913434	Peak_347700	CRD_3699	Promoter
chr8	16952766	16952979	Peak_347701	CRD_3699	Distal_Intergenic
chr8	16954591	16955599	Peak_347702	CRD_3699	Distal_Intergenic
chr8	16997117	16997706	Peak_347703	CRD_3699	Intron
chr8	16999947	17000183	Peak_347704	CRD_3699	Promoter
chr8	17001025	17001996	Peak_347705	CRD_3699	Promoter
chr8	17002107	17002845	Peak_347706	CRD_3699	Promoter
chr8	17012958	17013663	Peak_347707	CRD_3699	Distal_Intergenic
chr8	17026549	17028392	Peak_347708	CRD_3699	Promoter
chr8	17041707	17041988	Peak_347709	CRD_3699	Intron
chr8	17050680	17050931	Peak_347710	CRD_3699	Intron
chr8	17056288	17056543	Peak_347711	CRD_3699	Intron
chr8	17056596	17057042	Peak_347712	CRD_3699	Intron
chr8	17057119	17057489	Peak_347713	CRD_3699	Intron
chr8	17067263	17067464	Peak_347714	CRD_3699	Intron
chr8	17070822	17071181	Peak_347715	CRD_3699	Intron
chr8	17075741	17076550	Peak_347716	CRD_3699	Intron
chr8	17076689	17076955	Peak_347717	CRD_3699	Intron
chr8	17082882	17083104	Peak_347718	CRD_3699	Intron
chr8	17086047	17086622	Peak_347719	CRD_3699	Intron
chr8	17089898	17090257	Peak_347720	CRD_3699	Intron
chr8	17093846	17094045	Peak_347721	CRD_3699	Intron
chr8	17101253	17101962	Peak_347722	CRD_3699	Promoter
chr8	17106394	17106597	Peak_347723	CRD_3699	Intron
chr8	17110760	17110967	Peak_347724	CRD_3699	Intron
chr8	17112705	17112978	Peak_347725	CRD_3699	Intron
chr8	17113406	17113619	Peak_347726	CRD_3699	Intron
chr8	17117796	17118183	Peak_347727	CRD_3699	Intron
chr8	17131159	17132323	Peak_347728	CRD_3699	Promoter
chr8	17138963	17139304	Peak_347729	CRD_3699	Intron
chr8	17139563	17139787	Peak_347730	CRD_3699	Intron
chr8	17143757	17144237	Peak_347731	CRD_3699	Intron
chr8	17145151	17146519	Peak_347732	CRD_3699	Intron
chr8	17147491	17147952	Peak_347733	CRD_3699	Promoter
chr8	17152403	17152796	Peak_347734	CRD_3699	Promoter
chr8	17155543	17156346	Peak_347735	CRD_3699	Promoter
chr8	17157146	17157579	Peak_347736	CRD_3699	Promoter
chr8	17159399	17159675	Peak_347737	CRD_3699	Promoter
chr8	17162616	17163791	Peak_347738	CRD_3699	Promoter
chr8	17169360	17170190	Peak_347739	CRD_3699	Intron
chr8	17179066	17179265	Peak_347740	CRD_3699	Intron
chr8	17180581	17180832	Peak_347741	CRD_3699	Intron
chr8	17185052	17185491	Peak_347742	CRD_3699	Intron
chr8	17187171	17187526	Peak_347743	CRD_3699	Intron
chr8	17192410	17193269	Peak_347744	CRD_3699	Intron
chr8	17195485	17196023	Peak_347745	CRD_3699	Exon
chr8	17219456	17219784	Peak_347746	CRD_3699	Intron
chr8	17237680	17238037	Peak_347752	CRD_3699	Promoter
chr8	17246010	17247722	Peak_347753	CRD_3699	Promoter
chr8	17254709	17255219	Peak_347754	CRD_3699	Intron
chr8	17255898	17256480	Peak_347755	CRD_3699	Intron
chr8	17268043	17268483	Peak_347756	CRD_3699	Exon
chr8	17277350	17277593	Peak_347757	CRD_3699	Promoter
chr8	17284546	17284786	Peak_347758	CRD_3699	Exon
chr8	17284838	17285091	Peak_347759	CRD_3699	Intron
chr8	17285963	17286230	Peak_347760	CRD_3699	Intron
chr8	17286288	17287206	Peak_347761	CRD_3699	Exon
chr8	17287713	17287922	Peak_347762	CRD_3699	Intron
chr8	17295851	17296084	Peak_347763	CRD_3699	Promoter
chr8	17296156	17296634	Peak_347764	CRD_3699	Promoter
chr8	17299291	17299722	Peak_347765	CRD_3699	Promoter
chr8	17299830	17300110	Peak_347766	CRD_3699	Promoter
chr8	17304945	17305362	Peak_347767	CRD_3699	Intron
chr8	17308588	17308987	Peak_347768	CRD_3699	Promoter
chr8	17309432	17309666	Peak_347769	CRD_3699	Promoter
chr8	17314553	17315257	Peak_347770	CRD_3699	Promoter
chr8	17320155	17320354	Peak_347771	CRD_3699	Intron
chr8	17325168	17325673	Peak_347772	CRD_3699	Intron
chr8	17333639	17334320	Peak_347773	CRD_3699	Intron
chr8	17337951	17338969	Peak_347774	CRD_3699	Exon
chr8	17350552	17351208	Peak_347775	CRD_3699	Promoter
chr8	17354935	17355259	Peak_347776	CRD_3699	Intron
chr8	17361818	17362050	Peak_347777	CRD_3699	Intron
chr8	17362257	17363433	Peak_347778	CRD_3699	Intron
chr8	17378526	17378907	Peak_347779	CRD_3699	Intron
chr8	17379801	17380278	Peak_347780	CRD_3699	Intron
chr8	17381454	17382715	Peak_347781	CRD_3699	Intron
chr8	17388678	17388885	Peak_347782	CRD_3699	Intron
chr8	17400667	17401468	Peak_347783	CRD_3699	Intron
chr8	17410661	17410868	Peak_347784	CRD_3699	Promoter
chr8	17412290	17414247	Peak_347785	CRD_3699	Promoter
chr8	17465335	17465537	Peak_347786	CRD_3699	Distal_Intergenic
chr8	17505933	17506619	Peak_347787	CRD_3699	Intron
chr8	17518144	17518788	Peak_347788	CRD_3699	Intron
chr8	17521503	17521937	Peak_347789	CRD_3699	Intron
chr8	17529389	17529596	Peak_347790	CRD_3699	Intron
chr8	17531034	17531535	Peak_347791	CRD_3699	Intron
chr8	17575680	17577378	Peak_347792	CRD_3699	Promoter
chr8	17577501	17578282	Peak_347793	CRD_3699	Promoter
chr8	17602235	17603134	Peak_347794	CRD_3699	Intron
chr8	17605451	17606088	Peak_347795	CRD_3699	Intron
chr8	17610036	17610377	Peak_347796	CRD_3699	Intron
chr8	17610458	17610737	Peak_347797	CRD_3699	Intron
chr8	17614247	17614504	Peak_347798	CRD_3699	Intron
chr8	17626719	17627392	Peak_347799	CRD_3699	Intron
chr8	17642018	17642996	Peak_347800	CRD_3699	Exon
chr8	17650276	17650874	Peak_347801	CRD_3699	Promoter
chr8	17653952	17654307	Peak_347802	CRD_3699	Promoter
chr8	17661362	17661963	Peak_347803	CRD_3699	Intron
chr8	17665559	17666347	Peak_347804	CRD_3699	Intron
chr8	17675941	17676659	Peak_347805	CRD_3699	Promoter
chr8	17684018	17684393	Peak_347806	CRD_3699	Promoter
chr8	17686094	17686343	Peak_347807	CRD_3699	Intron
chr8	17687114	17687399	Peak_347808	CRD_3699	Intron
chr8	17689544	17689801	Peak_347809	CRD_3699	Promoter
chr8	17697168	17697843	Peak_347812	CRD_3700	Promoter
chr8	17699555	17700077	Peak_347813	CRD_3700	Promoter
chr8	17718301	17718628	Peak_347814	CRD_3700	Promoter
chr8	17721846	17722316	Peak_347815	CRD_3700	Promoter
chr8	17735699	17736458	Peak_347816	CRD_3700	Promoter
chr8	18118165	18118567	Peak_347854	CRD_3701	Distal_Intergenic
chr8	18118628	18119370	Peak_347855	CRD_3701	Distal_Intergenic
chr8	18119971	18120617	Peak_347856	CRD_3701	Distal_Intergenic
chr8	18127452	18127968	Peak_347857	CRD_3701	Distal_Intergenic
chr8	18135076	18136011	Peak_347858	CRD_3701	Distal_Intergenic
chr8	18137345	18137588	Peak_347859	CRD_3701	Distal_Intergenic
chr8	19424038	19424261	Peak_347982	CRD_3702	Intron
chr8	19425492	19426509	Peak_347983	CRD_3702	Intron
chr8	19433901	19434308	Peak_347984	CRD_3702	Intron
chr8	19435431	19435664	Peak_347985	CRD_3702	Intron
chr8	19438545	19438761	Peak_347986	CRD_3702	Intron
chr8	19439368	19439760	Peak_347987	CRD_3702	Intron
chr8	19445030	19445344	Peak_347988	CRD_3702	Intron
chr8	19445509	19445759	Peak_347989	CRD_3702	Intron
chr8	19449265	19449856	Peak_347990	CRD_3702	Intron
chr8	19452418	19452822	Peak_347991	CRD_3702	Intron
chr8	19456180	19456382	Peak_347992	CRD_3702	Intron
chr8	19456468	19456763	Peak_347993	CRD_3702	Intron
chr8	19456974	19457368	Peak_347994	CRD_3702	Intron
chr8	19457487	19458177	Peak_347995	CRD_3702	Exon
chr8	19460468	19460731	Peak_347996	CRD_3702	Intron
chr8	19461989	19462306	Peak_347997	CRD_3702	Intron
chr8	19486810	19487507	Peak_347998	CRD_3702	Intron
chr8	19489747	19490802	Peak_347999	CRD_3702	Intron
chr8	19495371	19495921	Peak_348000	CRD_3702	Promoter
chr8	19501438	19501637	Peak_348001	CRD_3702	Intron
chr8	19501757	19502395	Peak_348002	CRD_3702	Intron
chr8	19503303	19503645	Peak_348003	CRD_3702	Intron
chr8	19509743	19510009	Peak_348004	CRD_3702	Intron
chr8	19510836	19511769	Peak_348005	CRD_3702	Intron
chr8	19513700	19513971	Peak_348006	CRD_3702	Intron
chr8	19514041	19514400	Peak_348007	CRD_3702	Intron
chr8	19518647	19518864	Peak_348008	CRD_3702	Intron
chr8	19519679	19520018	Peak_348009	CRD_3702	Intron
chr8	19522012	19522385	Peak_348010	CRD_3702	Intron
chr8	19522462	19523067	Peak_348011	CRD_3702	Intron
chr8	19525853	19526080	Peak_348012	CRD_3702	Intron
chr8	19529594	19529889	Peak_348013	CRD_3702	Promoter
chr8	19534780	19535457	Peak_348014	CRD_3702	Promoter
chr8	19555203	19556394	Peak_348015	CRD_3702	Intron
chr8	19556512	19556829	Peak_348016	CRD_3702	Intron
chr8	19574995	19575359	Peak_348017	CRD_3702	Intron
chr8	19578873	19579379	Peak_348018	CRD_3702	Intron
chr8	19580007	19580539	Peak_348019	CRD_3702	Intron
chr8	19588803	19589581	Peak_348020	CRD_3702	Intron
chr8	19601155	19601574	Peak_348021	CRD_3702	Promoter
chr8	19602096	19602761	Peak_348022	CRD_3702	Promoter
chr8	19605992	19606284	Peak_348023	CRD_3702	Intron
chr8	19607415	19608389	Peak_348024	CRD_3702	Intron
chr8	19608472	19609007	Peak_348025	CRD_3702	Intron
chr8	19617505	19617777	Peak_348026	CRD_3702	Intron
chr8	19625536	19625739	Peak_348027	CRD_3702	Intron
chr8	19626084	19626476	Peak_348028	CRD_3702	Intron
chr8	19642021	19642487	Peak_348029	CRD_3702	Promoter
chr8	19649889	19650131	Peak_348030	CRD_3702	Intron
chr8	19650983	19651253	Peak_348031	CRD_3702	Intron
chr8	19659272	19659769	Peak_348032	CRD_3702	Intron
chr8	19661200	19661487	Peak_348033	CRD_3702	Intron
chr8	19663058	19663758	Peak_348034	CRD_3702	Intron
chr8	19665331	19665730	Peak_348035	CRD_3702	Intron
chr8	19666028	19666246	Peak_348036	CRD_3702	Intron
chr8	19669995	19670222	Peak_348037	CRD_3702	Intron
chr8	19670532	19671056	Peak_348038	CRD_3702	Intron
chr8	19671983	19672630	Peak_348039	CRD_3702	Intron
chr8	19676060	19676395	Peak_348040	CRD_3702	Promoter
chr8	19682730	19683266	Peak_348041	CRD_3702	Promoter
chr8	19684404	19685234	Peak_348042	CRD_3702	Promoter
chr8	19693784	19694105	Peak_348043	CRD_3702	Intron
chr8	19694137	19695099	Peak_348044	CRD_3702	Intron
chr8	19709484	19710109	Peak_348045	CRD_3702	Intron
chr8	19710167	19711146	Peak_348046	CRD_3702	Intron
chr8	19716890	19717517	Peak_348047	CRD_3702	Intron
chr8	19718374	19718594	Peak_348048	CRD_3702	Intron
chr8	19718690	19720002	Peak_348049	CRD_3702	Intron
chr8	19720516	19721019	Peak_348050	CRD_3702	Intron
chr8	19727861	19728780	Peak_348051	CRD_3702	Intron
chr8	19730765	19730996	Peak_348052	CRD_3702	Intron
chr8	19742602	19743557	Peak_348053	CRD_3702	Intron
chr8	19749457	19749774	Peak_348054	CRD_3702	Intron
chr8	19754687	19754948	Peak_348055	CRD_3702	Promoter
chr8	19757781	19758478	Peak_348056	CRD_3702	Promoter
chr8	19758563	19759178	Peak_348057	CRD_3702	Promoter
chr8	19767507	19767737	Peak_348058	CRD_3702	Distal_Intergenic
chr8	19779594	19779830	Peak_348059	CRD_3702	Distal_Intergenic
chr8	19816203	19818413	Peak_348060	CRD_3702	Promoter
chr8	19836853	19837056	Peak_348061	CRD_3702	Promoter
chr8	19837287	19837617	Peak_348062	CRD_3702	Promoter
chr8	19843223	19844230	Peak_348063	CRD_3702	Promoter
chr8	19848520	19849273	Peak_348064	CRD_3702	Promoter
chr8	20898537	20898927	Peak_348153	CRD_3703	Distal_Intergenic
chr8	20909389	20909697	Peak_348154	CRD_3703	Distal_Intergenic
chr8	20910468	20910671	Peak_348155	CRD_3703	Distal_Intergenic
chr8	20945929	20946592	Peak_348156	CRD_3703	Intron
chr8	21104023	21104319	Peak_348170	CRD_3704	Distal_Intergenic
chr8	21109241	21109746	Peak_348171	CRD_3704	Distal_Intergenic
chr8	21110575	21111160	Peak_348172	CRD_3704	Distal_Intergenic
chr8	21111328	21111548	Peak_348173	CRD_3704	Distal_Intergenic
chr8	21112022	21112323	Peak_348174	CRD_3704	Distal_Intergenic
chr8	21116380	21117204	Peak_348175	CRD_3705	Distal_Intergenic
chr8	21128956	21129479	Peak_348176	CRD_3705	Promoter
chr8	21130044	21131324	Peak_348177	CRD_3705	Promoter
chr8	21139795	21140150	Peak_348178	CRD_3705	Distal_Intergenic
chr8	21144016	21144282	Peak_348179	CRD_3705	Distal_Intergenic
chr8	21145198	21145791	Peak_348180	CRD_3705	Distal_Intergenic
chr8	21164778	21165480	Peak_348181	CRD_3705	Distal_Intergenic
chr8	21169284	21170574	Peak_348182	CRD_3705	Distal_Intergenic
chr8	21177447	21178057	Peak_348183	CRD_3705	Distal_Intergenic
chr8	21178821	21180114	Peak_348184	CRD_3705	Distal_Intergenic
chr8	21261665	21262743	Peak_348188	CRD_3706	Distal_Intergenic
chr8	21263932	21264476	Peak_348189	CRD_3706	Distal_Intergenic
chr8	21273168	21273615	Peak_348190	CRD_3706	Distal_Intergenic
chr8	21321818	21322871	Peak_348191	CRD_3706	Distal_Intergenic
chr8	21333567	21334381	Peak_348192	CRD_3706	Distal_Intergenic
chr8	21193572	21193952	Peak_348185	CRD_3706	Distal_Intergenic
chr8	21207279	21207779	Peak_348186	CRD_3706	Distal_Intergenic
chr8	21246843	21247048	Peak_348187	CRD_3706	Distal_Intergenic
chr8	21346102	21346672	Peak_348193	CRD_3706	Distal_Intergenic
chr8	21355857	21356218	Peak_348194	CRD_3706	Distal_Intergenic
chr8	21369779	21370490	Peak_348195	CRD_3706	Distal_Intergenic
chr8	21409228	21410117	Peak_348196	CRD_3706	Distal_Intergenic
chr8	21441981	21442514	Peak_348197	CRD_3706	Distal_Intergenic
chr8	21449937	21451110	Peak_348198	CRD_3706	Distal_Intergenic
chr8	21463756	21464321	Peak_348199	CRD_3706	Distal_Intergenic
chr8	21471785	21471996	Peak_348200	CRD_3706	Distal_Intergenic
chr8	21481365	21482094	Peak_348201	CRD_3706	Distal_Intergenic
chr8	21574313	21574917	Peak_348202	CRD_3706	Distal_Intergenic
chr8	21583827	21584211	Peak_348203	CRD_3706	Distal_Intergenic
chr8	21623806	21624435	Peak_348206	CRD_3707	Distal_Intergenic
chr8	21625475	21626384	Peak_348207	CRD_3707	Distal_Intergenic
chr8	21626745	21626952	Peak_348208	CRD_3707	Distal_Intergenic
chr8	21629265	21629616	Peak_348209	CRD_3707	Distal_Intergenic
chr8	22056503	22056816	Peak_348258	CRD_3708	Promoter
chr8	22057666	22058187	Peak_348259	CRD_3708	Promoter
chr8	22058884	22059124	Peak_348260	CRD_3708	Promoter
chr8	22059177	22059469	Peak_348261	CRD_3708	Promoter
chr8	22059762	22060568	Peak_348262	CRD_3708	Promoter
chr8	22184080	22184829	Peak_348290	CRD_3708	Intron
chr8	22184962	22185282	Peak_348291	CRD_3708	Intron
chr8	22188675	22188922	Peak_348292	CRD_3708	Intron
chr8	22201702	22202387	Peak_348293	CRD_3708	Exon
chr8	22210248	22210646	Peak_348294	CRD_3708	Intron
chr8	22216260	22217777	Peak_348295	CRD_3708	Exon
chr8	22221798	22222330	Peak_348296	CRD_3708	Exon
chr8	22225827	22226033	Peak_348297	CRD_3708	Promoter
chr8	22392167	22392980	Peak_348314	CRD_3708	Promoter
chr8	22393067	22393805	Peak_348315	CRD_3708	Promoter
chr8	22397663	22398200	Peak_348316	CRD_3708	Promoter
chr8	22399929	22400894	Peak_348317	CRD_3708	Promoter
chr8	22401126	22401400	Peak_348318	CRD_3708	Promoter
chr8	22658024	22658268	Peak_348349	CRD_3708	Intron
chr8	22658605	22658991	Peak_348350	CRD_3708	Intron
chr8	22668986	22669616	Peak_348351	CRD_3708	Promoter
chr8	22672992	22673989	Peak_348352	CRD_3708	Distal_Intergenic
chr8	22677002	22677957	Peak_348353	CRD_3708	Exon
chr8	22126303	22126749	Peak_348276	CRD_3708	Promoter
chr8	22129476	22130188	Peak_348277	CRD_3708	Promoter
chr8	22131701	22132698	Peak_348278	CRD_3708	Promoter
chr8	22132884	22133099	Peak_348279	CRD_3708	Promoter
chr8	22135014	22135241	Peak_348280	CRD_3708	Promoter
chr8	22137394	22137722	Peak_348281	CRD_3708	Exon
chr8	22141800	22142813	Peak_348282	CRD_3708	Promoter
chr8	22146452	22146709	Peak_348283	CRD_3708	Exon
chr8	22146788	22147300	Peak_348284	CRD_3708	Exon
chr8	22147501	22147700	Peak_348285	CRD_3708	Exon
chr8	22155655	22156173	Peak_348286	CRD_3708	Promoter
chr8	22156672	22157671	Peak_348287	CRD_3708	Promoter
chr8	22158397	22158693	Peak_348288	CRD_3708	Promoter
chr8	22164548	22164794	Peak_348289	CRD_3708	Promoter
chr8	22227221	22227617	Peak_348298	CRD_3708	Promoter
chr8	22227737	22228108	Peak_348299	CRD_3708	Promoter
chr8	22230171	22230399	Peak_348300	CRD_3708	Promoter
chr8	22230448	22230952	Peak_348301	CRD_3708	Promoter
chr8	22231371	22231570	Peak_348302	CRD_3708	Promoter
chr8	22231906	22233014	Peak_348303	CRD_3708	Promoter
chr8	22237308	22237632	Peak_348304	CRD_3708	Distal_Intergenic
chr8	22237729	22237997	Peak_348305	CRD_3708	Distal_Intergenic
chr8	22244342	22245799	Peak_348306	CRD_3708	Promoter
chr8	22282378	22282906	Peak_348307	CRD_3708	Intron
chr8	22366776	22367378	Peak_348308	CRD_3708	Promoter
chr8	22367571	22368263	Peak_348309	CRD_3708	Promoter
chr8	22374205	22374662	Peak_348310	CRD_3708	Intron
chr8	22379282	22379648	Peak_348311	CRD_3708	Exon
chr8	22379970	22380625	Peak_348312	CRD_3708	Intron
chr8	22383251	22384401	Peak_348313	CRD_3708	Intron
chr8	22063803	22064042	Peak_348263	CRD_3708	Promoter
chr8	22068725	22069013	Peak_348264	CRD_3708	Promoter
chr8	22075786	22077360	Peak_348265	CRD_3708	Intron
chr8	22082701	22083000	Peak_348266	CRD_3708	Distal_Intergenic
chr8	22083113	22084618	Peak_348267	CRD_3708	Distal_Intergenic
chr8	22084715	22084935	Peak_348268	CRD_3708	Distal_Intergenic
chr8	22089029	22089228	Peak_348269	CRD_3708	Promoter
chr8	22094972	22096057	Peak_348270	CRD_3708	Promoter
chr8	22096695	22097231	Peak_348271	CRD_3708	Promoter
chr8	22103867	22104901	Peak_348272	CRD_3708	Promoter
chr8	22108725	22108963	Peak_348273	CRD_3708	Promoter
chr8	22109274	22110571	Peak_348274	CRD_3708	Promoter
chr8	22112232	22112780	Peak_348275	CRD_3708	Promoter
chr8	22405481	22406405	Peak_348319	CRD_3708	Promoter
chr8	22406564	22407473	Peak_348320	CRD_3708	Promoter
chr8	22415102	22415774	Peak_348321	CRD_3708	Promoter
chr8	22417308	22417780	Peak_348322	CRD_3708	Promoter
chr8	22422630	22422885	Peak_348323	CRD_3708	Exon
chr8	22429827	22430146	Peak_348324	CRD_3708	Intron
chr8	22430259	22430586	Peak_348325	CRD_3708	Intron
chr8	22440320	22440782	Peak_348326	CRD_3708	Promoter
chr8	22440831	22441541	Peak_348327	CRD_3708	Promoter
chr8	22441594	22441819	Peak_348328	CRD_3708	Promoter
chr8	22442747	22443089	Peak_348329	CRD_3708	Promoter
chr8	22468755	22469145	Peak_348330	CRD_3708	Intron
chr8	22484804	22485060	Peak_348331	CRD_3708	Intron
chr8	22488613	22488991	Peak_348332	CRD_3708	Intron
chr8	22513576	22514095	Peak_348333	CRD_3708	Promoter
chr8	22548590	22549825	Peak_348334	CRD_3708	Promoter
chr8	22550652	22551305	Peak_348335	CRD_3708	Promoter
chr8	22552983	22553203	Peak_348336	CRD_3708	Promoter
chr8	22561459	22562103	Peak_348337	CRD_3708	Promoter
chr8	22574145	22574768	Peak_348338	CRD_3708	Promoter
chr8	22589136	22589346	Peak_348339	CRD_3708	Promoter
chr8	22591693	22591948	Peak_348340	CRD_3708	Promoter
chr8	22595250	22595546	Peak_348341	CRD_3708	Exon
chr8	22597363	22598652	Peak_348342	CRD_3708	Promoter
chr8	22603704	22604818	Peak_348343	CRD_3708	Promoter
chr8	22604912	22605332	Peak_348344	CRD_3708	Promoter
chr8	22619389	22619813	Peak_348345	CRD_3708	Promoter
chr8	22620064	22620336	Peak_348346	CRD_3708	Promoter
chr8	22622399	22622632	Peak_348347	CRD_3708	Exon
chr8	22622899	22623827	Peak_348348	CRD_3708	Promoter
chr8	23346220	23347020	Peak_348425	CRD_3709	Intron
chr8	23350854	23351475	Peak_348426	CRD_3709	Intron
chr8	23351635	23351890	Peak_348427	CRD_3709	Intron
chr8	23353685	23354406	Peak_348428	CRD_3709	Intron
chr8	23366268	23366517	Peak_348429	CRD_3709	Intron
chr8	23370984	23371281	Peak_348430	CRD_3709	Promoter
chr8	22693366	22694607	Peak_348357	CRD_3709	Promoter
chr8	22695027	22696161	Peak_348358	CRD_3709	Promoter
chr8	22739737	22740535	Peak_348359	CRD_3709	Intron
chr8	22755768	22756823	Peak_348360	CRD_3709	Exon
chr8	22761609	22761868	Peak_348361	CRD_3709	Intron
chr8	22768253	22769063	Peak_348362	CRD_3709	Intron
chr8	22769549	22769774	Peak_348363	CRD_3709	Intron
chr8	22774209	22774794	Peak_348364	CRD_3709	Intron
chr8	22775343	22775939	Peak_348365	CRD_3709	Intron
chr8	22777725	22777924	Peak_348366	CRD_3709	Intron
chr8	22780690	22781764	Peak_348367	CRD_3709	Intron
chr8	22784731	22785234	Peak_348368	CRD_3709	Intron
chr8	22785636	22785921	Peak_348369	CRD_3709	Intron
chr8	22788894	22789157	Peak_348370	CRD_3709	Intron
chr8	22790621	22791648	Peak_348371	CRD_3709	Intron
chr8	22801253	22802570	Peak_348372	CRD_3709	Intron
chr8	22810750	22811388	Peak_348373	CRD_3709	Intron
chr8	22834045	22834430	Peak_348374	CRD_3709	Intron
chr8	22838610	22839294	Peak_348375	CRD_3709	Intron
chr8	22839453	22839818	Peak_348376	CRD_3709	Intron
chr8	22863470	22864382	Peak_348377	CRD_3709	Intron
chr8	22864435	22865268	Peak_348378	CRD_3709	Intron
chr8	22867578	22867942	Peak_348379	CRD_3709	Intron
chr8	22867985	22868502	Peak_348380	CRD_3709	Intron
chr8	22877003	22878369	Peak_348381	CRD_3709	Promoter
chr8	22878433	22878698	Peak_348382	CRD_3709	Promoter
chr8	22908832	22909668	Peak_348383	CRD_3709	Intron
chr8	22918171	22918930	Peak_348384	CRD_3709	Intron
chr8	22927916	22928171	Peak_348385	CRD_3709	Promoter
chr8	22928247	22929179	Peak_348386	CRD_3709	Promoter
chr8	22953633	22954030	Peak_348387	CRD_3709	Intron
chr8	22972477	22973069	Peak_348388	CRD_3709	Intron
chr8	22973502	22974909	Peak_348389	CRD_3709	Promoter
chr8	22983925	22984335	Peak_348390	CRD_3709	Intron
chr8	22985305	22985619	Peak_348391	CRD_3709	Promoter
chr8	22989366	22990135	Peak_348392	CRD_3709	Promoter
chr8	22990437	22990699	Peak_348393	CRD_3709	Promoter
chr8	22991883	22992563	Peak_348394	CRD_3709	Promoter
chr8	22999291	22999781	Peak_348395	CRD_3709	Promoter
chr8	23000752	23001584	Peak_348396	CRD_3709	Promoter
chr8	23002705	23003314	Peak_348397	CRD_3709	Promoter
chr8	23009440	23010017	Peak_348398	CRD_3709	Promoter
chr8	23018630	23020428	Peak_348399	CRD_3709	Promoter
chr8	23020490	23020950	Peak_348400	CRD_3709	Promoter
chr8	23061365	23061758	Peak_348401	CRD_3709	Intron
chr8	23068948	23069203	Peak_348402	CRD_3709	Promoter
chr8	23130185	23130396	Peak_348403	CRD_3709	Distal_Intergenic
chr8	23161906	23162158	Peak_348404	CRD_3709	Promoter
chr8	23176816	23177629	Peak_348405	CRD_3709	Distal_Intergenic
chr8	23246153	23247353	Peak_348406	CRD_3709	Promoter
chr8	23262061	23264189	Peak_348407	CRD_3709	Promoter
chr8	23287684	23288233	Peak_348408	CRD_3709	Promoter
chr8	23288426	23288749	Peak_348409	CRD_3709	Promoter
chr8	23294168	23294407	Peak_348410	CRD_3709	Intron
chr8	23296183	23296502	Peak_348411	CRD_3709	Exon
chr8	23296745	23297574	Peak_348412	CRD_3709	Exon
chr8	23298425	23298940	Peak_348413	CRD_3709	Exon
chr8	23300833	23301050	Peak_348414	CRD_3709	Intron
chr8	23303563	23303797	Peak_348415	CRD_3709	Intron
chr8	23303853	23305379	Peak_348416	CRD_3709	Intron
chr8	23318168	23319018	Peak_348417	CRD_3709	Promoter
chr8	23319087	23319579	Peak_348418	CRD_3709	Promoter
chr8	23321595	23321898	Peak_348419	CRD_3709	Promoter
chr8	23323146	23323663	Peak_348420	CRD_3709	Intron
chr8	23324643	23324923	Peak_348421	CRD_3709	Intron
chr8	23328974	23329711	Peak_348422	CRD_3709	Promoter
chr8	23335552	23336952	Peak_348423	CRD_3709	Promoter
chr8	23339154	23339447	Peak_348424	CRD_3709	Promoter
chr8	23380899	23381169	Peak_348431	CRD_3709	Intron
chr8	23409990	23410900	Peak_348432	CRD_3709	Intron
chr8	23416047	23416529	Peak_348433	CRD_3709	Intron
chr8	23421355	23421728	Peak_348434	CRD_3709	Intron
chr8	23422070	23422550	Peak_348435	CRD_3709	Promoter
chr8	23422708	23423266	Peak_348436	CRD_3709	Promoter
chr8	23424474	23425341	Peak_348437	CRD_3709	Promoter
chr8	23428928	23429204	Peak_348438	CRD_3709	Exon
chr8	23429495	23429946	Peak_348439	CRD_3709	Exon
chr8	23441364	23442238	Peak_348440	CRD_3709	Promoter
chr8	23456151	23456360	Peak_348441	CRD_3709	Promoter
chr8	23456846	23458306	Peak_348442	CRD_3709	Promoter
chr8	23472030	23472830	Peak_348443	CRD_3709	Intron
chr8	23496269	23496506	Peak_348444	CRD_3709	Promoter
chr8	23497821	23498563	Peak_348445	CRD_3709	Distal_Intergenic
chr8	23518692	23519470	Peak_348446	CRD_3709	Distal_Intergenic
chr8	23523236	23524416	Peak_348447	CRD_3709	Distal_Intergenic
chr8	23528101	23529235	Peak_348448	CRD_3709	Promoter
chr8	23529973	23530351	Peak_348449	CRD_3709	Promoter
chr8	23860145	23860444	Peak_348474	CRD_3710	Distal_Intergenic
chr8	23883680	23884024	Peak_348475	CRD_3710	Distal_Intergenic
chr8	23908917	23909220	Peak_348476	CRD_3710	Distal_Intergenic
chr8	23914256	23914530	Peak_348477	CRD_3710	Distal_Intergenic
chr8	23922201	23923297	Peak_348478	CRD_3710	Distal_Intergenic
chr8	23938310	23939024	Peak_348479	CRD_3710	Distal_Intergenic
chr8	23559007	23559282	Peak_348452	CRD_3710	Intron
chr8	23560658	23560925	Peak_348453	CRD_3710	Intron
chr8	23560951	23561207	Peak_348454	CRD_3710	Intron
chr8	23572641	23574167	Peak_348455	CRD_3710	Exon
chr8	23589502	23589889	Peak_348456	CRD_3710	Distal_Intergenic
chr8	23614905	23615199	Peak_348457	CRD_3710	Distal_Intergenic
chr8	23626085	23626509	Peak_348458	CRD_3710	Distal_Intergenic
chr8	23692678	23692962	Peak_348459	CRD_3710	Distal_Intergenic
chr8	23741390	23741601	Peak_348460	CRD_3710	Promoter
chr8	23742434	23742749	Peak_348461	CRD_3710	Promoter
chr8	23747609	23748140	Peak_348462	CRD_3710	Intron
chr8	23748810	23749325	Peak_348463	CRD_3710	Intron
chr8	23755022	23755736	Peak_348464	CRD_3710	Intron
chr8	23770192	23770553	Peak_348465	CRD_3710	Intron
chr8	23771560	23771759	Peak_348466	CRD_3710	Intron
chr8	23778537	23778746	Peak_348467	CRD_3710	Intron
chr8	23785863	23786075	Peak_348468	CRD_3710	Intron
chr8	23804816	23805024	Peak_348469	CRD_3710	Promoter
chr8	23805122	23805413	Peak_348470	CRD_3710	Promoter
chr8	23853362	23853592	Peak_348471	CRD_3710	Promoter
chr8	23853729	23854997	Peak_348472	CRD_3710	Promoter
chr8	23859323	23859702	Peak_348473	CRD_3710	Distal_Intergenic
chr8	24547411	24548036	Peak_348556	CRD_3711	Promoter
chr8	24548471	24549460	Peak_348557	CRD_3711	Promoter
chr8	24567505	24567994	Peak_348558	CRD_3711	Intron
chr8	24568061	24568853	Peak_348559	CRD_3711	Intron
chr8	24766378	24766654	Peak_348594	CRD_3712	Intron
chr8	24766820	24767320	Peak_348595	CRD_3712	Intron
chr8	24767424	24769256	Peak_348596	CRD_3712	Intron
chr8	24774903	24775189	Peak_348597	CRD_3712	Intron
chr8	26229926	26231778	Peak_348751	CRD_3713	Distal_Intergenic
chr8	26258807	26259941	Peak_348752	CRD_3713	Promoter
chr8	26260632	26260942	Peak_348753	CRD_3713	Distal_Intergenic
chr8	26265509	26265873	Peak_348754	CRD_3713	Distal_Intergenic
chr8	26265900	26267677	Peak_348755	CRD_3713	Distal_Intergenic
chr8	26291006	26292164	Peak_348756	CRD_3713	Promoter
chr8	26293004	26293286	Peak_348757	CRD_3714	Promoter
chr8	26298939	26299141	Peak_348758	CRD_3714	Promoter
chr8	26302970	26303246	Peak_348759	CRD_3714	Intron
chr8	26304446	26304645	Peak_348760	CRD_3714	Intron
chr8	26304982	26305310	Peak_348761	CRD_3714	Intron
chr8	26579077	26580255	Peak_348802	CRD_3715	Promoter
chr8	26587995	26588363	Peak_348803	CRD_3715	Intron
chr8	26588469	26589339	Peak_348804	CRD_3715	Intron
chr8	26589566	26590011	Peak_348805	CRD_3715	Intron
chr8	26658218	26658972	Peak_348829	CRD_3715	Distal_Intergenic
chr8	26659106	26660037	Peak_348830	CRD_3715	Distal_Intergenic
chr8	26661435	26661673	Peak_348831	CRD_3715	Distal_Intergenic
chr8	26661822	26662107	Peak_348832	CRD_3715	Distal_Intergenic
chr8	26595636	26595852	Peak_348806	CRD_3715	Intron
chr8	26596078	26596462	Peak_348807	CRD_3715	Intron
chr8	26596647	26596878	Peak_348808	CRD_3715	Intron
chr8	26597007	26597627	Peak_348809	CRD_3715	Intron
chr8	26598809	26599018	Peak_348810	CRD_3715	Intron
chr8	26600207	26601368	Peak_348811	CRD_3715	Intron
chr8	26608654	26609192	Peak_348812	CRD_3715	Intron
chr8	26609271	26609790	Peak_348813	CRD_3715	Intron
chr8	26609927	26610214	Peak_348814	CRD_3715	Intron
chr8	26611329	26611723	Peak_348815	CRD_3715	Intron
chr8	26614470	26614768	Peak_348816	CRD_3715	Intron
chr8	26618194	26618397	Peak_348817	CRD_3715	Promoter
chr8	26625254	26625558	Peak_348818	CRD_3715	Promoter
chr8	26628668	26629450	Peak_348819	CRD_3715	Promoter
chr8	26630017	26630286	Peak_348820	CRD_3715	Promoter
chr8	26630344	26630779	Peak_348821	CRD_3715	Intron
chr8	26637572	26638943	Peak_348822	CRD_3715	Promoter
chr8	26638996	26639591	Peak_348823	CRD_3715	Promoter
chr8	26648669	26649031	Peak_348824	CRD_3715	Intron
chr8	26649476	26650550	Peak_348825	CRD_3715	Intron
chr8	26651062	26651279	Peak_348826	CRD_3715	Intron
chr8	26655493	26655801	Peak_348827	CRD_3715	Exon
chr8	26656614	26656898	Peak_348828	CRD_3715	Exon
chr8	26670565	26670935	Peak_348833	CRD_3716	Distal_Intergenic
chr8	26671039	26671308	Peak_348834	CRD_3716	Distal_Intergenic
chr8	26690733	26691572	Peak_348835	CRD_3716	Distal_Intergenic
chr8	26695540	26695768	Peak_348836	CRD_3716	Distal_Intergenic
chr8	26696061	26696695	Peak_348837	CRD_3716	Distal_Intergenic
chr8	26701104	26702039	Peak_348838	CRD_3716	Distal_Intergenic
chr8	26719505	26719713	Peak_348839	CRD_3716	Distal_Intergenic
chr8	26736906	26737197	Peak_348840	CRD_3716	Distal_Intergenic
chr8	26737476	26738153	Peak_348841	CRD_3716	Distal_Intergenic
chr8	26756805	26757583	Peak_348842	CRD_3716	Exon
chr8	26761490	26762514	Peak_348843	CRD_3716	Intron
chr8	26764160	26764392	Peak_348844	CRD_3716	Intron
chr8	26768549	26768748	Peak_348845	CRD_3716	Intron
chr8	26803256	26803505	Peak_348846	CRD_3716	Intron
chr8	26806419	26806662	Peak_348847	CRD_3716	Intron
chr8	26817873	26818343	Peak_348848	CRD_3716	Intron
chr8	26856775	26857089	Peak_348849	CRD_3716	Promoter
chr8	26858391	26859185	Peak_348850	CRD_3716	Exon
chr8	26866111	26866404	Peak_348851	CRD_3716	Promoter
chr8	26866813	26867483	Peak_348852	CRD_3716	Promoter
chr8	27192232	27192921	Peak_348866	CRD_3716	Intron
chr8	27201037	27201274	Peak_348867	CRD_3716	Intron
chr8	27204746	27205703	Peak_348868	CRD_3716	Intron
chr8	27219684	27220520	Peak_348869	CRD_3716	Distal_Intergenic
chr8	27222116	27223841	Peak_348870	CRD_3716	Distal_Intergenic
chr8	27231703	27232313	Peak_348871	CRD_3716	Distal_Intergenic
chr8	26903551	26903768	Peak_348853	CRD_3716	Distal_Intergenic
chr8	26955049	26955538	Peak_348854	CRD_3716	Distal_Intergenic
chr8	26991167	26991819	Peak_348855	CRD_3716	Distal_Intergenic
chr8	26992497	26992700	Peak_348856	CRD_3716	Distal_Intergenic
chr8	27016260	27016691	Peak_348857	CRD_3716	Distal_Intergenic
chr8	27029142	27029435	Peak_348858	CRD_3716	Distal_Intergenic
chr8	27033268	27033516	Peak_348859	CRD_3716	Distal_Intergenic
chr8	27037422	27038272	Peak_348860	CRD_3716	Distal_Intergenic
chr8	27045226	27045524	Peak_348861	CRD_3716	Distal_Intergenic
chr8	27049285	27049578	Peak_348862	CRD_3716	Promoter
chr8	27109932	27110584	Peak_348863	CRD_3716	Distal_Intergenic
chr8	27127049	27128213	Peak_348864	CRD_3716	Distal_Intergenic
chr8	27128546	27129517	Peak_348865	CRD_3716	Distal_Intergenic
chr8	27258275	27259041	Peak_348882	CRD_3717	Promoter
chr8	27261644	27262198	Peak_348883	CRD_3717	Distal_Intergenic
chr8	27267738	27269114	Peak_348884	CRD_3717	Distal_Intergenic
chr8	27274085	27275240	Peak_348885	CRD_3717	Distal_Intergenic
chr8	27280566	27281796	Peak_348886	CRD_3717	Distal_Intergenic
chr8	27325314	27325689	Peak_348901	CRD_3718	Promoter
chr8	27326247	27327698	Peak_348902	CRD_3718	Promoter
chr8	27327975	27328206	Peak_348903	CRD_3718	Promoter
chr8	27330845	27331202	Peak_348904	CRD_3718	Intron
chr8	27334356	27335159	Peak_348905	CRD_3718	Intron
chr8	27412894	27413918	Peak_348926	CRD_3718	Intron
chr8	27413926	27414164	Peak_348927	CRD_3718	Intron
chr8	27425055	27425278	Peak_348928	CRD_3718	Promoter
chr8	27426182	27426877	Peak_348929	CRD_3718	Intron
chr8	27439563	27440046	Peak_348930	CRD_3718	Promoter
chr8	27440491	27440856	Peak_348932	CRD_3718	Intron
chr8	27337338	27337625	Peak_348906	CRD_3718	Intron
chr8	27340288	27341830	Peak_348907	CRD_3718	Intron
chr8	27347861	27349155	Peak_348908	CRD_3718	Intron
chr8	27351904	27352431	Peak_348909	CRD_3718	Intron
chr8	27355500	27355854	Peak_348910	CRD_3718	Intron
chr8	27361719	27361965	Peak_348911	CRD_3718	Intron
chr8	27363463	27364288	Peak_348912	CRD_3718	Intron
chr8	27366752	27367046	Peak_348913	CRD_3718	Intron
chr8	27368340	27369397	Peak_348914	CRD_3718	Intron
chr8	27369812	27370022	Peak_348915	CRD_3718	Intron
chr8	27375457	27376300	Peak_348916	CRD_3718	Intron
chr8	27378533	27379264	Peak_348917	CRD_3718	Promoter
chr8	27385768	27386427	Peak_348918	CRD_3718	Intron
chr8	27387366	27388006	Peak_348919	CRD_3718	Intron
chr8	27394486	27394863	Peak_348920	CRD_3718	Promoter
chr8	27396752	27397287	Peak_348921	CRD_3718	Promoter
chr8	27400533	27400917	Peak_348922	CRD_3718	Intron
chr8	27402664	27403454	Peak_348923	CRD_3718	Intron
chr8	27403521	27403819	Peak_348924	CRD_3718	Intron
chr8	27405450	27406203	Peak_348925	CRD_3718	Intron
chr8	27285549	27285933	Peak_348887	CRD_3718	Exon
chr8	27290497	27290925	Peak_348888	CRD_3718	Intron
chr8	27292520	27293349	Peak_348889	CRD_3718	Promoter
chr8	27301193	27301397	Peak_348890	CRD_3718	Intron
chr8	27301634	27302150	Peak_348891	CRD_3718	Intron
chr8	27302360	27302573	Peak_348892	CRD_3718	Intron
chr8	27307153	27307742	Peak_348893	CRD_3718	Intron
chr8	27307992	27308954	Peak_348894	CRD_3718	Promoter
chr8	27309488	27309697	Peak_348895	CRD_3718	Promoter
chr8	27310298	27310602	Peak_348896	CRD_3718	Promoter
chr8	27311141	27311812	Peak_348897	CRD_3718	Promoter
chr8	27315286	27315640	Peak_348898	CRD_3718	Intron
chr8	27317481	27317881	Peak_348899	CRD_3718	Intron
chr8	27323824	27324100	Peak_348900	CRD_3718	Promoter
chr8	27547523	27548339	Peak_348943	CRD_3719	Distal_Intergenic
chr8	27574279	27574545	Peak_348944	CRD_3719	Intron
chr8	27579536	27580468	Peak_348945	CRD_3719	Intron
chr8	27583527	27584141	Peak_348946	CRD_3719	Intron
chr8	27592223	27593171	Peak_348947	CRD_3719	Distal_Intergenic
chr8	27733750	27734046	Peak_348970	CRD_3719	Promoter
chr8	27735452	27736046	Peak_348971	CRD_3719	Promoter
chr8	27739742	27739960	Peak_348972	CRD_3719	Intron
chr8	27740141	27740404	Peak_348973	CRD_3719	Intron
chr8	27740776	27741176	Peak_348974	CRD_3719	Intron
chr8	27744903	27745895	Peak_348975	CRD_3719	Promoter
chr8	28072770	28073224	Peak_349002	CRD_3719	Intron
chr8	28073514	28073758	Peak_349003	CRD_3719	Intron
chr8	28092348	28093611	Peak_349004	CRD_3719	Promoter
chr8	28119766	28120540	Peak_349005	CRD_3719	Promoter
chr8	27460424	27461088	Peak_348933	CRD_3719	Exon
chr8	27465381	27465944	Peak_348934	CRD_3719	Promoter
chr8	27466068	27466315	Peak_348935	CRD_3719	Promoter
chr8	27470482	27470932	Peak_348936	CRD_3719	Promoter
chr8	27488669	27489694	Peak_348937	CRD_3719	Promoter
chr8	27490475	27490686	Peak_348938	CRD_3719	Promoter
chr8	27491495	27491762	Peak_348939	CRD_3719	Promoter
chr8	27515761	27516390	Peak_348940	CRD_3719	Promoter
chr8	27544938	27545137	Peak_348941	CRD_3719	Exon
chr8	27546484	27547114	Peak_348942	CRD_3719	Distal_Intergenic
chr8	27597188	27597539	Peak_348950	CRD_3719	Promoter
chr8	27610272	27611786	Peak_348951	CRD_3719	Promoter
chr8	27614077	27615046	Peak_348952	CRD_3719	Promoter
chr8	27617012	27617618	Peak_348953	CRD_3719	Promoter
chr8	27636556	27636762	Peak_348954	CRD_3719	Promoter
chr8	27644609	27644860	Peak_348955	CRD_3719	Intron
chr8	27645240	27645439	Peak_348956	CRD_3719	Intron
chr8	27645579	27645778	Peak_348957	CRD_3719	Intron
chr8	27661866	27662143	Peak_348958	CRD_3719	Intron
chr8	27664928	27665527	Peak_348959	CRD_3719	Intron
chr8	27665871	27666753	Peak_348960	CRD_3719	Intron
chr8	27667493	27668293	Peak_348961	CRD_3719	Intron
chr8	27704661	27705016	Peak_348962	CRD_3719	Promoter
chr8	27705634	27706286	Peak_348963	CRD_3719	Distal_Intergenic
chr8	27706445	27706990	Peak_348964	CRD_3719	Distal_Intergenic
chr8	27718965	27719226	Peak_348965	CRD_3719	Distal_Intergenic
chr8	27719475	27720334	Peak_348966	CRD_3719	Distal_Intergenic
chr8	27727239	27728019	Peak_348967	CRD_3719	Distal_Intergenic
chr8	27731581	27732393	Peak_348968	CRD_3719	Promoter
chr8	27732850	27733628	Peak_348969	CRD_3719	Promoter
chr8	27748371	27748950	Peak_348976	CRD_3719	Promoter
chr8	27763758	27764853	Peak_348978	CRD_3719	Exon
chr8	27765662	27765877	Peak_348979	CRD_3719	Intron
chr8	27766068	27766334	Peak_348980	CRD_3719	Intron
chr8	27772115	27773037	Peak_348981	CRD_3719	Promoter
chr8	27774115	27774862	Peak_348982	CRD_3719	Promoter
chr8	27837369	27838272	Peak_348983	CRD_3719	Promoter
chr8	27845769	27846210	Peak_348984	CRD_3719	Distal_Intergenic
chr8	27863678	27864338	Peak_348985	CRD_3719	Distal_Intergenic
chr8	27893952	27894211	Peak_348986	CRD_3719	Intron
chr8	27895122	27895412	Peak_348987	CRD_3719	Intron
chr8	27910127	27911373	Peak_348988	CRD_3719	Exon
chr8	27952105	27952625	Peak_348989	CRD_3719	Intron
chr8	27957464	27957690	Peak_348990	CRD_3719	Intron
chr8	27957835	27958395	Peak_348991	CRD_3719	Intron
chr8	27976605	27976851	Peak_348992	CRD_3719	Intron
chr8	27988386	27988593	Peak_348993	CRD_3719	Promoter
chr8	27988821	27989159	Peak_348994	CRD_3719	Promoter
chr8	27991827	27992152	Peak_348995	CRD_3719	Promoter
chr8	27992595	27993052	Peak_348996	CRD_3719	Promoter
chr8	27993256	27993810	Peak_348997	CRD_3719	Promoter
chr8	28021350	28021691	Peak_348998	CRD_3719	Exon
chr8	28021833	28022033	Peak_348999	CRD_3719	Exon
chr8	28061065	28061447	Peak_349000	CRD_3719	Intron
chr8	28069961	28070210	Peak_349001	CRD_3719	Intron
chr8	27594729	27595548	Peak_348948	CRD_3719	Exon
chr8	27595767	27595998	Peak_348949	CRD_3719	Exon
chr8	28141828	28142027	Peak_349006	CRD_3719	Intron
chr8	28142285	28142805	Peak_349007	CRD_3719	Intron
chr8	28143069	28143268	Peak_349008	CRD_3719	Intron
chr8	28146588	28146937	Peak_349009	CRD_3719	Intron
chr8	28165469	28165855	Peak_349010	CRD_3719	Intron
chr8	28183625	28184345	Peak_349011	CRD_3719	Intron
chr8	28185414	28185669	Peak_349012	CRD_3719	Intron
chr8	28186916	28187290	Peak_349013	CRD_3719	Intron
chr8	28189307	28189514	Peak_349014	CRD_3719	Intron
chr8	28189636	28190722	Peak_349015	CRD_3719	Exon
chr8	28191773	28192116	Peak_349016	CRD_3719	Distal_Intergenic
chr8	28257101	28257928	Peak_349017	CRD_3719	Intron
chr8	28264841	28265099	Peak_349018	CRD_3719	Intron
chr8	28308742	28309043	Peak_349019	CRD_3719	Intron
chr8	28316545	28316941	Peak_349020	CRD_3719	Promoter
chr8	28317807	28319049	Peak_349021	CRD_3719	Promoter
chr8	28323872	28324851	Peak_349022	CRD_3719	Intron
chr8	28339609	28339968	Peak_349023	CRD_3719	Promoter
chr8	28341114	28341771	Peak_349024	CRD_3719	Promoter
chr8	28400590	28402397	Peak_349038	CRD_3720	Promoter
chr8	28402567	28403344	Peak_349039	CRD_3720	Promoter
chr8	28411834	28412036	Peak_349040	CRD_3720	Intron
chr8	28419489	28420265	Peak_349041	CRD_3720	Promoter
chr8	28448563	28449493	Peak_349044	CRD_3720	Promoter
chr8	28467901	28468902	Peak_349045	CRD_3720	Intron
chr8	28474756	28475443	Peak_349046	CRD_3720	Promoter
chr8	28476503	28476810	Peak_349047	CRD_3720	Promoter
chr8	28478835	28479096	Peak_349048	CRD_3720	Intron
chr8	28490001	28490928	Peak_349049	CRD_3720	Promoter
chr8	28492814	28493120	Peak_349050	CRD_3720	Promoter
chr8	28493667	28494326	Peak_349051	CRD_3720	Promoter
chr8	28495241	28495505	Peak_349052	CRD_3720	Promoter
chr8	28501431	28501756	Peak_349053	CRD_3720	Intron
chr8	28504843	28505805	Peak_349054	CRD_3720	Promoter
chr8	28508123	28508325	Peak_349055	CRD_3720	Promoter
chr8	28513789	28514135	Peak_349056	CRD_3720	Intron
chr8	28518265	28518903	Peak_349057	CRD_3720	Intron
chr8	28520559	28520852	Peak_349058	CRD_3720	Exon
chr8	28363095	28363704	Peak_349027	CRD_3720	Intron
chr8	28365464	28366374	Peak_349028	CRD_3720	Exon
chr8	28367585	28367817	Peak_349029	CRD_3720	Intron
chr8	28370256	28370765	Peak_349030	CRD_3720	Intron
chr8	28375056	28376036	Peak_349031	CRD_3720	Promoter
chr8	28377241	28377542	Peak_349032	CRD_3720	Promoter
chr8	28380362	28380588	Peak_349033	CRD_3720	Intron
chr8	28381922	28382240	Peak_349034	CRD_3720	Intron
chr8	28383270	28383624	Peak_349035	CRD_3720	Promoter
chr8	28383852	28384899	Peak_349036	CRD_3720	Promoter
chr8	28386263	28387064	Peak_349037	CRD_3720	Promoter
chr8	28426317	28426881	Peak_349042	CRD_3720	Promoter
chr8	28428002	28428833	Peak_349043	CRD_3720	Promoter
chr8	28539970	28540240	Peak_349061	CRD_3721	Intron
chr8	28541197	28541989	Peak_349062	CRD_3721	Intron
chr8	28561949	28562167	Peak_349063	CRD_3721	Promoter
chr8	28577464	28578315	Peak_349064	CRD_3721	Distal_Intergenic
chr8	28593937	28594509	Peak_349065	CRD_3721	Distal_Intergenic
chr8	28712150	28712503	Peak_349088	CRD_3721	Promoter
chr8	28714462	28715163	Peak_349089	CRD_3721	Promoter
chr8	28721838	28722037	Peak_349090	CRD_3721	Intron
chr8	28730542	28731054	Peak_349091	CRD_3721	Promoter
chr8	28735111	28735530	Peak_349092	CRD_3721	Intron
chr8	28739778	28740199	Peak_349093	CRD_3721	Promoter
chr8	28919710	28919917	Peak_349111	CRD_3721	Intron
chr8	28941461	28942320	Peak_349112	CRD_3721	Intron
chr8	28943356	28943597	Peak_349113	CRD_3721	Intron
chr8	28943910	28944112	Peak_349114	CRD_3721	Intron
chr8	28958887	28959147	Peak_349115	CRD_3721	Intron
chr8	28959248	28959732	Peak_349116	CRD_3721	Intron
chr8	28965617	28965851	Peak_349117	CRD_3721	Promoter
chr8	28967149	28967485	Peak_349118	CRD_3721	Promoter
chr8	29001767	29001966	Peak_349119	CRD_3721	Intron
chr8	29004364	29004642	Peak_349120	CRD_3721	Intron
chr8	29024102	29024529	Peak_349121	CRD_3721	Intron
chr8	29024748	29025072	Peak_349122	CRD_3721	Intron
chr8	29027313	29027512	Peak_349123	CRD_3721	Intron
chr8	29028142	29028785	Peak_349124	CRD_3721	Intron
chr8	29050019	29050687	Peak_349127	CRD_3721	Promoter
chr8	29051544	29052099	Peak_349128	CRD_3721	Promoter
chr8	29056218	29056441	Peak_349129	CRD_3721	Promoter
chr8	29056632	29057522	Peak_349130	CRD_3721	Promoter
chr8	29320327	29320714	Peak_349164	CRD_3721	Distal_Intergenic
chr8	29335799	29336425	Peak_349165	CRD_3721	Exon
chr8	29340178	29341130	Peak_349166	CRD_3721	Exon
chr8	29341342	29341597	Peak_349167	CRD_3721	Intron
chr8	29347610	29347825	Peak_349168	CRD_3721	Promoter
chr8	29349196	29349642	Peak_349169	CRD_3721	Promoter
chr8	28619663	28619876	Peak_349068	CRD_3721	Promoter
chr8	28621302	28621616	Peak_349069	CRD_3721	Promoter
chr8	28621751	28623083	Peak_349070	CRD_3721	Promoter
chr8	28623414	28623613	Peak_349071	CRD_3721	Promoter
chr8	28627179	28627389	Peak_349072	CRD_3721	Intron
chr8	28629103	28629335	Peak_349073	CRD_3721	Promoter
chr8	28630667	28631668	Peak_349074	CRD_3721	Promoter
chr8	28657377	28657682	Peak_349075	CRD_3721	Intron
chr8	28661335	28661534	Peak_349076	CRD_3721	Intron
chr8	28677503	28677897	Peak_349077	CRD_3721	Intron
chr8	28688826	28689080	Peak_349078	CRD_3721	Intron
chr8	28689237	28689472	Peak_349079	CRD_3721	Intron
chr8	28692633	28693287	Peak_349080	CRD_3721	Intron
chr8	28700244	28701927	Peak_349081	CRD_3721	Promoter
chr8	28702009	28702447	Peak_349082	CRD_3721	Promoter
chr8	28702811	28703264	Peak_349083	CRD_3721	Promoter
chr8	28703462	28703778	Peak_349084	CRD_3721	Promoter
chr8	28709815	28710071	Peak_349085	CRD_3721	Promoter
chr8	28745073	28745401	Peak_349094	CRD_3721	Promoter
chr8	28760441	28760815	Peak_349095	CRD_3721	Distal_Intergenic
chr8	28769670	28769948	Peak_349096	CRD_3721	Promoter
chr8	28772672	28773137	Peak_349097	CRD_3721	Promoter
chr8	28773254	28773597	Peak_349098	CRD_3721	Promoter
chr8	28776883	28777616	Peak_349099	CRD_3721	Promoter
chr8	28777688	28778099	Peak_349100	CRD_3721	Promoter
chr8	28778308	28778581	Peak_349101	CRD_3721	Promoter
chr8	28784711	28785087	Peak_349102	CRD_3721	Promoter
chr8	28787763	28788279	Peak_349103	CRD_3721	Exon
chr8	28793349	28793728	Peak_349104	CRD_3721	Intron
chr8	28794118	28794317	Peak_349105	CRD_3721	Promoter
chr8	28835178	28835390	Peak_349106	CRD_3721	Exon
chr8	28858841	28859047	Peak_349107	CRD_3721	Promoter
chr8	28860661	28861426	Peak_349108	CRD_3721	Promoter
chr8	28889449	28890720	Peak_349109	CRD_3721	Promoter
chr8	28891081	28891425	Peak_349110	CRD_3721	Promoter
chr8	29289503	29289740	Peak_349162	CRD_3721	Distal_Intergenic
chr8	29314362	29315814	Peak_349163	CRD_3721	Distal_Intergenic
chr8	28600869	28601871	Peak_349066	CRD_3721	Promoter
chr8	28606069	28606605	Peak_349067	CRD_3721	Intron
chr8	28710685	28711147	Peak_349086	CRD_3721	Promoter
chr8	28711502	28711906	Peak_349087	CRD_3721	Promoter
chr8	29032587	29032811	Peak_349125	CRD_3721	Intron
chr8	29035353	29035816	Peak_349126	CRD_3721	Intron
chr8	29061852	29063405	Peak_349131	CRD_3721	Intron
chr8	29073271	29073805	Peak_349132	CRD_3721	Intron
chr8	29074049	29075336	Peak_349133	CRD_3721	Exon
chr8	29075512	29075736	Peak_349134	CRD_3721	Intron
chr8	29079176	29079673	Peak_349135	CRD_3721	Intron
chr8	29095076	29095809	Peak_349136	CRD_3721	Intron
chr8	29101105	29102846	Peak_349137	CRD_3721	Intron
chr8	29127155	29127491	Peak_349138	CRD_3721	Exon
chr8	29137196	29137555	Peak_349139	CRD_3721	Promoter
chr8	29146523	29147111	Peak_349140	CRD_3721	Exon
chr8	29147276	29147590	Peak_349141	CRD_3721	Exon
chr8	29148334	29148631	Peak_349142	CRD_3721	Exon
chr8	29175989	29176280	Peak_349143	CRD_3721	Exon
chr8	29182816	29183059	Peak_349144	CRD_3721	Intron
chr8	29191346	29191604	Peak_349145	CRD_3721	Intron
chr8	29196689	29197023	Peak_349146	CRD_3721	Intron
chr8	29199183	29199498	Peak_349147	CRD_3721	Intron
chr8	29199559	29199962	Peak_349148	CRD_3721	Intron
chr8	29201420	29202062	Peak_349149	CRD_3721	Intron
chr8	29218317	29218950	Peak_349150	CRD_3721	Promoter
chr8	29225736	29225968	Peak_349151	CRD_3721	Intron
chr8	29236301	29236510	Peak_349152	CRD_3721	Intron
chr8	29240269	29240717	Peak_349153	CRD_3721	Intron
chr8	29249556	29249837	Peak_349154	CRD_3721	Intron
chr8	29249892	29250420	Peak_349155	CRD_3721	Exon
chr8	29252233	29252441	Peak_349156	CRD_3721	Intron
chr8	29258115	29258785	Peak_349157	CRD_3721	Intron
chr8	29262046	29262349	Peak_349158	CRD_3721	Promoter
chr8	29263023	29263750	Peak_349159	CRD_3721	Promoter
chr8	29276032	29276435	Peak_349160	CRD_3721	Distal_Intergenic
chr8	29284619	29284818	Peak_349161	CRD_3721	Distal_Intergenic
chr8	29515605	29515804	Peak_349185	CRD_3722	Distal_Intergenic
chr8	29517085	29518134	Peak_349186	CRD_3722	Distal_Intergenic
chr8	29522423	29522648	Peak_349187	CRD_3722	Distal_Intergenic
chr8	29522720	29523151	Peak_349188	CRD_3722	Distal_Intergenic
chr8	29526102	29527007	Peak_349189	CRD_3722	Promoter
chr8	29529368	29530214	Peak_349190	CRD_3722	Promoter
chr8	29383948	29384335	Peak_349173	CRD_3722	Distal_Intergenic
chr8	29413490	29413784	Peak_349174	CRD_3722	Distal_Intergenic
chr8	29425911	29426118	Peak_349175	CRD_3722	Distal_Intergenic
chr8	29448901	29449334	Peak_349176	CRD_3722	Distal_Intergenic
chr8	29459036	29459449	Peak_349177	CRD_3722	Distal_Intergenic
chr8	29459507	29459719	Peak_349178	CRD_3722	Distal_Intergenic
chr8	29469155	29469513	Peak_349179	CRD_3722	Distal_Intergenic
chr8	29476134	29476345	Peak_349180	CRD_3722	Distal_Intergenic
chr8	29484200	29484445	Peak_349181	CRD_3722	Distal_Intergenic
chr8	29500376	29500722	Peak_349182	CRD_3722	Distal_Intergenic
chr8	29513329	29513664	Peak_349183	CRD_3722	Distal_Intergenic
chr8	29514744	29515128	Peak_349184	CRD_3722	Distal_Intergenic
chr8	29544380	29544771	Peak_349191	CRD_3722	Distal_Intergenic
chr8	29547216	29547443	Peak_349192	CRD_3722	Promoter
chr8	29566195	29566435	Peak_349193	CRD_3722	Distal_Intergenic
chr8	29577561	29577894	Peak_349194	CRD_3722	Distal_Intergenic
chr8	29586964	29587568	Peak_349195	CRD_3722	Promoter
chr8	29597419	29597667	Peak_349196	CRD_3722	Distal_Intergenic
chr8	29602645	29603643	Peak_349197	CRD_3722	Distal_Intergenic
chr8	29605557	29605787	Peak_349198	CRD_3722	Distal_Intergenic
chr8	29609967	29610210	Peak_349199	CRD_3722	Distal_Intergenic
chr8	29619313	29619529	Peak_349200	CRD_3722	Distal_Intergenic
chr8	29640999	29641321	Peak_349201	CRD_3722	Distal_Intergenic
chr8	29655377	29656334	Peak_349204	CRD_3723	Distal_Intergenic
chr8	29658940	29659331	Peak_349205	CRD_3723	Distal_Intergenic
chr8	29664616	29665978	Peak_349206	CRD_3723	Distal_Intergenic
chr8	29675418	29675819	Peak_349207	CRD_3723	Intron
chr8	29680729	29681335	Peak_349208	CRD_3723	Intron
chr8	29684541	29685170	Peak_349209	CRD_3723	Intron
chr8	29687581	29688577	Peak_349210	CRD_3723	Intron
chr8	29800314	29800628	Peak_349221	CRD_3723	Distal_Intergenic
chr8	29802242	29802517	Peak_349222	CRD_3723	Distal_Intergenic
chr8	29804022	29804862	Peak_349223	CRD_3723	Distal_Intergenic
chr8	29805063	29805396	Peak_349224	CRD_3723	Distal_Intergenic
chr8	29807124	29807930	Peak_349225	CRD_3723	Distal_Intergenic
chr8	29815870	29816116	Peak_349226	CRD_3723	Exon
chr8	29828235	29828931	Peak_349227	CRD_3723	Promoter
chr8	29843560	29843924	Peak_349228	CRD_3723	Intron
chr8	29844210	29844429	Peak_349229	CRD_3723	Intron
chr8	29645587	29646531	Peak_349202	CRD_3723	Distal_Intergenic
chr8	29653358	29654091	Peak_349203	CRD_3723	Distal_Intergenic
chr8	29722827	29723524	Peak_349211	CRD_3723	Intron
chr8	29727919	29728815	Peak_349212	CRD_3723	Intron
chr8	29736631	29738369	Peak_349213	CRD_3723	Promoter
chr8	29753577	29753954	Peak_349214	CRD_3723	Intron
chr8	29755035	29755372	Peak_349215	CRD_3723	Intron
chr8	29768796	29769002	Peak_349216	CRD_3723	Intron
chr8	29770424	29770745	Peak_349217	CRD_3723	Intron
chr8	29775969	29777149	Peak_349218	CRD_3723	Intron
chr8	29778313	29778557	Peak_349219	CRD_3723	Intron
chr8	29796701	29797182	Peak_349220	CRD_3723	Exon
chr8	29847931	29848660	Peak_349230	CRD_3723	Intron
chr8	29849340	29849966	Peak_349231	CRD_3723	Intron
chr8	29850174	29850464	Peak_349232	CRD_3723	Intron
chr8	29852008	29852338	Peak_349233	CRD_3723	Promoter
chr8	29857206	29857477	Peak_349234	CRD_3723	Promoter
chr8	29870133	29871018	Peak_349235	CRD_3723	Intron
chr8	29871623	29872001	Peak_349236	CRD_3723	Exon
chr8	29874693	29875333	Peak_349237	CRD_3723	Distal_Intergenic
chr8	29885518	29886509	Peak_349238	CRD_3723	Distal_Intergenic
chr8	29895930	29896140	Peak_349239	CRD_3723	Distal_Intergenic
chr8	29905111	29905853	Peak_349240	CRD_3723	Promoter
chr8	30000588	30001171	Peak_349241	CRD_3723	Distal_Intergenic
chr8	30012170	30013026	Peak_349242	CRD_3723	Distal_Intergenic
chr8	30016003	30016451	Peak_349243	CRD_3723	Distal_Intergenic
chr8	30019681	30019952	Peak_349244	CRD_3723	Distal_Intergenic
chr8	30020057	30020630	Peak_349245	CRD_3723	Distal_Intergenic
chr8	30029197	30029416	Peak_349246	CRD_3723	Promoter
chr8	30051061	30051486	Peak_349247	CRD_3723	Distal_Intergenic
chr8	30302176	30302826	Peak_349280	CRD_3724	Distal_Intergenic
chr8	30308047	30308257	Peak_349281	CRD_3724	Distal_Intergenic
chr8	30322741	30323812	Peak_349282	CRD_3724	Distal_Intergenic
chr8	30334388	30334677	Peak_349283	CRD_3724	Promoter
chr8	30337931	30338130	Peak_349284	CRD_3724	Distal_Intergenic
chr8	30338438	30338723	Peak_349285	CRD_3724	Distal_Intergenic
chr8	30647709	30648049	Peak_349342	CRD_3725	Intron
chr8	30648146	30648753	Peak_349343	CRD_3725	Intron
chr8	30657468	30659244	Peak_349344	CRD_3725	Promoter
chr8	30666665	30667332	Peak_349345	CRD_3725	Distal_Intergenic
chr8	30682184	30682383	Peak_349346	CRD_3726	Intron
chr8	30688710	30688951	Peak_349347	CRD_3726	Intron
chr8	30689463	30689676	Peak_349348	CRD_3726	Intron
chr8	30698308	30698550	Peak_349349	CRD_3726	Intron
chr8	30961856	30962064	Peak_349395	CRD_3727	Distal_Intergenic
chr8	30966752	30966991	Peak_349396	CRD_3727	Distal_Intergenic
chr8	30974909	30975698	Peak_349397	CRD_3727	Distal_Intergenic
chr8	30979963	30980208	Peak_349398	CRD_3727	Distal_Intergenic
chr8	31063650	31064395	Peak_349410	CRD_3728	Exon
chr8	31076190	31076477	Peak_349411	CRD_3728	Exon
chr8	31078364	31079043	Peak_349412	CRD_3728	Intron
chr8	31079854	31080649	Peak_349413	CRD_3728	Intron
chr8	31081861	31082062	Peak_349414	CRD_3728	Intron
chr8	31157228	31157566	Peak_349427	CRD_3729	Exon
chr8	31163591	31163854	Peak_349428	CRD_3729	Intron
chr8	31165838	31166046	Peak_349429	CRD_3729	Intron
chr8	31166159	31166451	Peak_349430	CRD_3729	Intron
chr8	31167012	31167219	Peak_349431	CRD_3729	Exon
chr8	31175461	31175729	Peak_349432	CRD_3729	Promoter
chr8	31273693	31274241	Peak_349447	CRD_3730	Promoter
chr8	31282655	31282864	Peak_349448	CRD_3730	Intron
chr8	31288241	31289387	Peak_349449	CRD_3730	Intron
chr8	31294113	31294321	Peak_349450	CRD_3730	Intron
chr8	31298869	31300169	Peak_349451	CRD_3730	Intron
chr8	31530891	31531418	Peak_349497	CRD_3731	Distal_Intergenic
chr8	31532663	31533122	Peak_349498	CRD_3731	Distal_Intergenic
chr8	31533209	31533990	Peak_349499	CRD_3731	Distal_Intergenic
chr8	31540572	31541300	Peak_349500	CRD_3731	Distal_Intergenic
chr8	31544044	31544369	Peak_349501	CRD_3731	Distal_Intergenic
chr8	31957136	31957475	Peak_349606	CRD_3732	Intron
chr8	31961816	31962154	Peak_349607	CRD_3732	Intron
chr8	31962472	31962747	Peak_349608	CRD_3732	Intron
chr8	31967603	31967874	Peak_349609	CRD_3732	Intron
chr8	31968559	31969237	Peak_349610	CRD_3732	Intron
chr8	32020808	32021186	Peak_349621	CRD_3733	Intron
chr8	32028187	32028426	Peak_349622	CRD_3733	Promoter
chr8	32029442	32030718	Peak_349623	CRD_3733	Exon
chr8	32038672	32039116	Peak_349624	CRD_3733	Intron
chr8	32040321	32040747	Peak_349625	CRD_3733	Intron
chr8	32419267	32419598	Peak_349694	CRD_3734	Intron
chr8	32421971	32422205	Peak_349695	CRD_3734	Intron
chr8	32426539	32426892	Peak_349696	CRD_3734	Intron
chr8	32429733	32430212	Peak_349697	CRD_3734	Intron
chr8	32433439	32433789	Peak_349698	CRD_3734	Intron
chr8	32434174	32434420	Peak_349699	CRD_3734	Intron
chr8	32522000	32522300	Peak_349719	CRD_3735	Intron
chr8	32522926	32523151	Peak_349720	CRD_3735	Intron
chr8	32524376	32524875	Peak_349721	CRD_3735	Intron
chr8	32531690	32532162	Peak_349722	CRD_3735	Intron
chr8	32796776	32796993	Peak_349785	CRD_3736	Distal_Intergenic
chr8	32801063	32801327	Peak_349786	CRD_3736	Distal_Intergenic
chr8	32803278	32803812	Peak_349787	CRD_3736	Distal_Intergenic
chr8	32808048	32808380	Peak_349788	CRD_3736	Distal_Intergenic
chr8	32942796	32943181	Peak_349816	CRD_3737	Distal_Intergenic
chr8	32947464	32948145	Peak_349817	CRD_3737	Distal_Intergenic
chr8	32948306	32948922	Peak_349818	CRD_3737	Distal_Intergenic
chr8	32954943	32955682	Peak_349819	CRD_3737	Distal_Intergenic
chr8	32962034	32962394	Peak_349820	CRD_3737	Distal_Intergenic
chr8	33491130	33491395	Peak_349923	CRD_3738	Intron
chr8	33492657	33492856	Peak_349924	CRD_3738	Intron
chr8	33498052	33499267	Peak_349925	CRD_3738	Exon
chr8	33499418	33499780	Peak_349926	CRD_3738	Exon
chr8	33512476	33513987	Peak_349927	CRD_3738	Promoter
chr8	33421179	33421506	Peak_349912	CRD_3738	Intron
chr8	33424298	33424999	Peak_349913	CRD_3738	Intron
chr8	33432371	33432816	Peak_349914	CRD_3738	Intron
chr8	33433795	33433998	Peak_349915	CRD_3738	Promoter
chr8	33441356	33441588	Peak_349916	CRD_3738	Intron
chr8	33442943	33443177	Peak_349917	CRD_3738	Intron
chr8	33451098	33451518	Peak_349918	CRD_3738	Intron
chr8	33458756	33459057	Peak_349919	CRD_3738	Promoter
chr8	33462569	33462824	Peak_349920	CRD_3738	Promoter
chr8	33471676	33473694	Peak_349921	CRD_3738	Promoter
chr8	33484611	33485911	Peak_349922	CRD_3738	Promoter
chr8	33528749	33529258	Peak_349930	CRD_3739	Distal_Intergenic
chr8	33545644	33546083	Peak_349931	CRD_3739	Exon
chr8	33547299	33548053	Peak_349932	CRD_3739	Exon
chr8	33561261	33561685	Peak_349933	CRD_3739	Intron
chr8	33514052	33514824	Peak_349928	CRD_3739	Promoter
chr8	33516058	33516309	Peak_349929	CRD_3739	Promoter
chr8	33564912	33565544	Peak_349934	CRD_3740	Promoter
chr8	33566167	33567595	Peak_349935	CRD_3740	Promoter
chr8	33569475	33570121	Peak_349936	CRD_3740	Promoter
chr8	33590431	33591827	Peak_349937	CRD_3740	Exon
chr8	33597211	33598502	Peak_349938	CRD_3740	Promoter
chr8	33598685	33600518	Peak_349939	CRD_3740	Promoter
chr8	33604629	33604857	Peak_349940	CRD_3740	Promoter
chr8	33624473	33625787	Peak_349941	CRD_3740	Intron
chr8	33637914	33638113	Peak_349942	CRD_3740	Intron
chr8	33639199	33639439	Peak_349943	CRD_3740	Promoter
chr8	33640006	33640559	Peak_349944	CRD_3740	Promoter
chr8	33645755	33646059	Peak_349945	CRD_3740	Intron
chr8	33646674	33646923	Peak_349946	CRD_3740	Intron
chr8	33656489	33657264	Peak_349947	CRD_3740	Intron
chr8	33668677	33668910	Peak_349948	CRD_3740	Intron
chr8	33680789	33682191	Peak_349949	CRD_3740	Intron
chr8	33683166	33683424	Peak_349950	CRD_3740	Intron
chr8	33690239	33690971	Peak_349951	CRD_3740	Intron
chr8	33691121	33691672	Peak_349952	CRD_3740	Intron
chr8	33692148	33692457	Peak_349953	CRD_3740	Intron
chr8	33705347	33705555	Peak_349954	CRD_3740	Intron
chr8	33717889	33719199	Peak_349957	CRD_3741	Promoter
chr8	33727288	33727514	Peak_349958	CRD_3741	Intron
chr8	33729605	33729941	Peak_349959	CRD_3741	Intron
chr8	33730624	33731249	Peak_349960	CRD_3741	Intron
chr8	33739511	33739758	Peak_349961	CRD_3741	Intron
chr8	33741589	33742160	Peak_349962	CRD_3741	Intron
chr8	33742211	33742462	Peak_349963	CRD_3741	Intron
chr8	33748262	33749507	Peak_349964	CRD_3741	Intron
chr8	33756420	33756619	Peak_349965	CRD_3741	Promoter
chr8	33762532	33762796	Peak_349966	CRD_3741	Intron
chr8	33772638	33772843	Peak_349967	CRD_3741	Intron
chr8	33774264	33774485	Peak_349968	CRD_3741	Intron
chr8	33777831	33778290	Peak_349969	CRD_3741	Intron
chr8	33785172	33785720	Peak_349970	CRD_3741	Intron
chr8	33786005	33786365	Peak_349971	CRD_3741	Intron
chr8	33800046	33800901	Peak_349972	CRD_3742	Intron
chr8	33800972	33801708	Peak_349973	CRD_3742	Intron
chr8	33805572	33806691	Peak_349974	CRD_3742	Intron
chr8	33811977	33813502	Peak_349975	CRD_3742	Intron
chr8	34458625	34459082	Peak_350116	CRD_3743	Distal_Intergenic
chr8	34459259	34459553	Peak_350117	CRD_3743	Distal_Intergenic
chr8	34461465	34461722	Peak_350118	CRD_3743	Distal_Intergenic
chr8	34462402	34462837	Peak_350119	CRD_3743	Distal_Intergenic
chr8	34510551	34510755	Peak_350125	CRD_3744	Distal_Intergenic
chr8	34517055	34517498	Peak_350126	CRD_3744	Distal_Intergenic
chr8	34517735	34518639	Peak_350127	CRD_3744	Distal_Intergenic
chr8	34522893	34523157	Peak_350128	CRD_3744	Distal_Intergenic
chr8	34527487	34527891	Peak_350129	CRD_3744	Distal_Intergenic
chr8	34546614	34547181	Peak_350130	CRD_3744	Distal_Intergenic
chr8	34560179	34560474	Peak_350133	CRD_3745	Distal_Intergenic
chr8	34563023	34563299	Peak_350134	CRD_3745	Distal_Intergenic
chr8	34565643	34565899	Peak_350135	CRD_3745	Distal_Intergenic
chr8	34567069	34567277	Peak_350136	CRD_3745	Distal_Intergenic
chr8	34569762	34570107	Peak_350137	CRD_3746	Distal_Intergenic
chr8	34571079	34571443	Peak_350138	CRD_3746	Distal_Intergenic
chr8	34571503	34571788	Peak_350139	CRD_3746	Distal_Intergenic
chr8	34572900	34573426	Peak_350140	CRD_3746	Distal_Intergenic
chr8	34800332	34800582	Peak_350200	CRD_3747	Intron
chr8	34800985	34801188	Peak_350201	CRD_3747	Intron
chr8	34810181	34810415	Peak_350202	CRD_3747	Intron
chr8	34812367	34813163	Peak_350203	CRD_3747	Intron
chr8	34821970	34822169	Peak_350204	CRD_3747	Intron
chr8	34981746	34982323	Peak_350237	CRD_3748	Distal_Intergenic
chr8	34983796	34984373	Peak_350238	CRD_3748	Distal_Intergenic
chr8	35003832	35004523	Peak_350239	CRD_3748	Distal_Intergenic
chr8	35004606	35004994	Peak_350240	CRD_3748	Distal_Intergenic
chr8	35016806	35017816	Peak_350241	CRD_3748	Distal_Intergenic
chr8	35020833	35021308	Peak_350242	CRD_3748	Distal_Intergenic
chr8	35023211	35023766	Peak_350243	CRD_3748	Distal_Intergenic
chr8	35029075	35029355	Peak_350244	CRD_3748	Distal_Intergenic
chr8	35033696	35033971	Peak_350245	CRD_3748	Distal_Intergenic
chr8	35037407	35037881	Peak_350246	CRD_3748	Distal_Intergenic
chr8	35045816	35046077	Peak_350247	CRD_3748	Distal_Intergenic
chr8	35050302	35050886	Peak_350248	CRD_3748	Distal_Intergenic
chr8	35056656	35056861	Peak_350249	CRD_3748	Distal_Intergenic
chr8	35762768	35762969	Peak_350396	CRD_3749	Intron
chr8	35766686	35767738	Peak_350397	CRD_3749	Exon
chr8	35775228	35776515	Peak_350398	CRD_3749	Intron
chr8	35779893	35780155	Peak_350399	CRD_3749	Intron
chr8	35781304	35781522	Peak_350400	CRD_3749	Intron
chr8	36057371	36058014	Peak_350449	CRD_3750	Intron
chr8	36070186	36070387	Peak_350450	CRD_3750	Intron
chr8	36074120	36074376	Peak_350451	CRD_3750	Intron
chr8	36075536	36075828	Peak_350452	CRD_3750	Intron
chr8	36741013	36741355	Peak_350590	CRD_3751	Intron
chr8	36741871	36742225	Peak_350591	CRD_3751	Intron
chr8	36747426	36747636	Peak_350592	CRD_3751	Intron
chr8	36754201	36754400	Peak_350593	CRD_3751	Intron
chr8	36773462	36774142	Peak_350594	CRD_3751	Intron
chr8	36775999	36777037	Peak_350595	CRD_3752	Promoter
chr8	36797269	36797472	Peak_350596	CRD_3752	Promoter
chr8	36797580	36798400	Peak_350597	CRD_3752	Promoter
chr8	36813768	36814030	Peak_350598	CRD_3752	Intron
chr8	36814602	36814907	Peak_350599	CRD_3752	Intron
chr8	37456933	37457309	Peak_350721	CRD_3753	Intron
chr8	37467363	37467895	Peak_350722	CRD_3753	Intron
chr8	37473048	37473286	Peak_350723	CRD_3753	Exon
chr8	37480428	37480990	Peak_350724	CRD_3753	Promoter
chr8	37453043	37453759	Peak_350719	CRD_3753	Intron
chr8	37454461	37454917	Peak_350720	CRD_3753	Intron
chr8	37487442	37488178	Peak_350725	CRD_3753	Intron
chr8	37493431	37494391	Peak_350726	CRD_3753	Promoter
chr8	37498890	37499371	Peak_350727	CRD_3753	Intron
chr8	37499783	37500052	Peak_350728	CRD_3753	Intron
chr8	37779670	37780535	Peak_350782	CRD_3754	Exon
chr8	37787415	37787680	Peak_350783	CRD_3754	Intron
chr8	37787795	37788057	Peak_350784	CRD_3754	Intron
chr8	37793273	37793711	Peak_350785	CRD_3754	Intron
chr8	37796082	37796997	Peak_350786	CRD_3754	Promoter
chr8	37797327	37797629	Peak_350787	CRD_3754	Promoter
chr8	37798082	37798304	Peak_350788	CRD_3754	Promoter
chr8	37798752	37799080	Peak_350789	CRD_3754	Promoter
chr8	37802232	37802517	Peak_350790	CRD_3754	Intron
chr8	37700274	37700618	Peak_350772	CRD_3754	Distal_Intergenic
chr8	37704283	37704755	Peak_350773	CRD_3754	Distal_Intergenic
chr8	37717678	37717883	Peak_350774	CRD_3754	Promoter
chr8	37718723	37718922	Peak_350775	CRD_3754	Promoter
chr8	37735846	37738480	Peak_350776	CRD_3754	Promoter
chr8	37747166	37748538	Peak_350777	CRD_3754	Promoter
chr8	37754482	37754739	Peak_350778	CRD_3754	Exon
chr8	37761796	37764071	Peak_350779	CRD_3754	Promoter
chr8	37770082	37770471	Peak_350780	CRD_3754	Promoter
chr8	37770857	37771271	Peak_350781	CRD_3754	Promoter
chr8	37831060	37831583	Peak_350793	CRD_3755	Exon
chr8	37834797	37835194	Peak_350794	CRD_3755	Exon
chr8	37835590	37835937	Peak_350795	CRD_3755	Exon
chr8	37837278	37837642	Peak_350796	CRD_3755	Intron
chr8	37838135	37838851	Peak_350797	CRD_3755	Intron
chr8	37818312	37818703	Peak_350791	CRD_3755	Intron
chr8	37821139	37822774	Peak_350792	CRD_3755	Intron
chr8	37842662	37844611	Peak_350798	CRD_3756	Exon
chr8	37849111	37850373	Peak_350799	CRD_3756	Promoter
chr8	37851477	37851696	Peak_350800	CRD_3756	Promoter
chr8	37859976	37860352	Peak_350801	CRD_3756	Promoter
chr8	38149005	38149327	Peak_350839	CRD_3756	Promoter
chr8	38150442	38151390	Peak_350840	CRD_3756	Promoter
chr8	38156612	38156890	Peak_350841	CRD_3756	Intron
chr8	38161568	38161983	Peak_350842	CRD_3756	Intron
chr8	38166535	38167190	Peak_350843	CRD_3756	Promoter
chr8	38171232	38171437	Peak_350844	CRD_3756	Intron
chr8	38171597	38171890	Peak_350845	CRD_3756	Intron
chr8	38175892	38177622	Peak_350846	CRD_3756	Promoter
chr8	38182915	38183362	Peak_350847	CRD_3756	Intron
chr8	38184452	38185217	Peak_350848	CRD_3756	Intron
chr8	38199117	38199417	Peak_350849	CRD_3756	Intron
chr8	38199649	38200750	Peak_350850	CRD_3756	Intron
chr8	38205076	38205276	Peak_350851	CRD_3756	Promoter
chr8	38230857	38231923	Peak_350852	CRD_3756	Promoter
chr8	38232052	38232695	Peak_350853	CRD_3756	Promoter
chr8	38241927	38242141	Peak_350854	CRD_3756	Promoter
chr8	38242285	38242660	Peak_350855	CRD_3756	Promoter
chr8	38242935	38243209	Peak_350856	CRD_3756	Promoter
chr8	38255615	38255858	Peak_350857	CRD_3756	Promoter
chr8	38262258	38262724	Peak_350858	CRD_3756	Promoter
chr8	38267822	38269728	Peak_350859	CRD_3756	Promoter
chr8	38275934	38276138	Peak_350860	CRD_3756	Promoter
chr8	38282110	38282431	Peak_350861	CRD_3756	Promoter
chr8	38282911	38283155	Peak_350862	CRD_3756	Promoter
chr8	38295145	38296329	Peak_350863	CRD_3756	Exon
chr8	38317646	38318867	Peak_350864	CRD_3756	Promoter
chr8	38329480	38329854	Peak_350865	CRD_3756	Promoter
chr8	38343383	38344406	Peak_350866	CRD_3756	Intron
chr8	38347443	38348056	Peak_350867	CRD_3756	Exon
chr8	38358373	38358572	Peak_350868	CRD_3756	Intron
chr8	37870895	37871782	Peak_350802	CRD_3756	Promoter
chr8	37880104	37880319	Peak_350803	CRD_3756	Promoter
chr8	37881553	37882168	Peak_350804	CRD_3756	Intron
chr8	37885700	37886016	Peak_350805	CRD_3756	Intron
chr8	37886093	37887109	Peak_350806	CRD_3756	Intron
chr8	37887682	37888255	Peak_350807	CRD_3756	Intron
chr8	37891711	37892118	Peak_350808	CRD_3756	Intron
chr8	37897295	37897495	Peak_350809	CRD_3756	Promoter
chr8	37899106	37899765	Peak_350810	CRD_3756	Promoter
chr8	37901897	37902139	Peak_350811	CRD_3756	Promoter
chr8	37902188	37902713	Peak_350812	CRD_3756	Promoter
chr8	37915686	37916551	Peak_350813	CRD_3756	Distal_Intergenic
chr8	37951390	37951748	Peak_350814	CRD_3756	Distal_Intergenic
chr8	37960481	37961087	Peak_350815	CRD_3756	Exon
chr8	37962575	37962778	Peak_350816	CRD_3756	Exon
chr8	37969981	37970182	Peak_350817	CRD_3756	Distal_Intergenic
chr8	38017054	38017549	Peak_350818	CRD_3756	Distal_Intergenic
chr8	38017629	38017873	Peak_350819	CRD_3756	Distal_Intergenic
chr8	38025629	38026082	Peak_350820	CRD_3756	Distal_Intergenic
chr8	38027468	38027682	Peak_350821	CRD_3756	Promoter
chr8	38030334	38031966	Peak_350822	CRD_3756	Promoter
chr8	38044714	38045261	Peak_350823	CRD_3756	Promoter
chr8	38048680	38048956	Peak_350824	CRD_3756	Promoter
chr8	38049439	38049685	Peak_350825	CRD_3756	Promoter
chr8	38054830	38055376	Peak_350826	CRD_3756	Intron
chr8	38065932	38066484	Peak_350827	CRD_3756	Distal_Intergenic
chr8	38066787	38067654	Peak_350828	CRD_3756	Distal_Intergenic
chr8	38067735	38067948	Peak_350829	CRD_3756	Distal_Intergenic
chr8	38073109	38073605	Peak_350830	CRD_3756	Distal_Intergenic
chr8	38086961	38088118	Peak_350831	CRD_3756	Distal_Intergenic
chr8	38104568	38106317	Peak_350832	CRD_3756	Promoter
chr8	38120634	38121071	Peak_350833	CRD_3756	Promoter
chr8	38131466	38131719	Peak_350834	CRD_3756	Intron
chr8	38137981	38138591	Peak_350835	CRD_3756	Promoter
chr8	38138804	38139444	Peak_350836	CRD_3756	Promoter
chr8	38139633	38140040	Peak_350837	CRD_3756	Promoter
chr8	38141022	38141473	Peak_350838	CRD_3756	Intron
chr8	38380856	38381727	Peak_350869	CRD_3757	Promoter
chr8	38382276	38382749	Peak_350870	CRD_3757	Promoter
chr8	38382887	38383395	Peak_350871	CRD_3757	Promoter
chr8	38385040	38385531	Peak_350872	CRD_3757	Promoter
chr8	38385837	38386898	Peak_350873	CRD_3757	Promoter
chr8	38494818	38495976	Peak_350891	CRD_3758	Distal_Intergenic
chr8	38496259	38497066	Peak_350892	CRD_3758	Distal_Intergenic
chr8	38501786	38502938	Peak_350893	CRD_3758	Distal_Intergenic
chr8	38509561	38510747	Peak_350894	CRD_3758	Exon
chr8	38510813	38511177	Peak_350895	CRD_3758	Exon
chr8	38595969	38596194	Peak_350910	CRD_3758	Distal_Intergenic
chr8	38605381	38606076	Peak_350911	CRD_3758	Distal_Intergenic
chr8	38616845	38617365	Peak_350912	CRD_3758	Distal_Intergenic
chr8	38621883	38622244	Peak_350913	CRD_3758	Distal_Intergenic
chr8	38622348	38623318	Peak_350914	CRD_3758	Distal_Intergenic
chr8	38630794	38632341	Peak_350915	CRD_3758	Distal_Intergenic
chr8	38633853	38634533	Peak_350916	CRD_3758	Distal_Intergenic
chr8	38644862	38645212	Peak_350917	CRD_3758	Distal_Intergenic
chr8	38671425	38671815	Peak_350918	CRD_3758	Distal_Intergenic
chr8	38682020	38683057	Peak_350919	CRD_3758	Distal_Intergenic
chr8	38512331	38512646	Peak_350896	CRD_3758	Exon
chr8	38516385	38516593	Peak_350897	CRD_3758	Exon
chr8	38517103	38517304	Peak_350898	CRD_3758	Intron
chr8	38519333	38519639	Peak_350899	CRD_3758	Intron
chr8	38527334	38529259	Peak_350900	CRD_3758	Promoter
chr8	38539875	38540578	Peak_350901	CRD_3758	Distal_Intergenic
chr8	38550834	38551050	Peak_350902	CRD_3758	Promoter
chr8	38551558	38553281	Peak_350903	CRD_3758	Promoter
chr8	38553439	38554725	Peak_350904	CRD_3758	Promoter
chr8	38565691	38566342	Peak_350905	CRD_3758	Distal_Intergenic
chr8	38571552	38572138	Peak_350906	CRD_3758	Distal_Intergenic
chr8	38572832	38573118	Peak_350907	CRD_3758	Distal_Intergenic
chr8	38573952	38575354	Peak_350908	CRD_3758	Distal_Intergenic
chr8	38580655	38580862	Peak_350909	CRD_3758	Distal_Intergenic
chr8	38386956	38387155	Peak_350874	CRD_3758	Promoter
chr8	38401587	38401796	Peak_350875	CRD_3758	Promoter
chr8	38405199	38405485	Peak_350876	CRD_3758	Promoter
chr8	38410621	38411087	Peak_350877	CRD_3758	Promoter
chr8	38411585	38412293	Peak_350878	CRD_3758	Promoter
chr8	38423009	38423209	Peak_350879	CRD_3758	Promoter
chr8	38427621	38427981	Peak_350880	CRD_3758	Promoter
chr8	38430838	38431283	Peak_350881	CRD_3758	Promoter
chr8	38447838	38448286	Peak_350882	CRD_3758	Intron
chr8	38454356	38454567	Peak_350883	CRD_3758	Promoter
chr8	38459206	38459500	Peak_350884	CRD_3758	Promoter
chr8	38464996	38465464	Peak_350885	CRD_3758	Promoter
chr8	38465726	38466128	Peak_350886	CRD_3758	Promoter
chr8	38466224	38466731	Peak_350887	CRD_3758	Promoter
chr8	38467009	38467443	Peak_350888	CRD_3758	Promoter
chr8	38468505	38469011	Peak_350889	CRD_3758	Promoter
chr8	38488528	38488991	Peak_350890	CRD_3758	Distal_Intergenic
chr8	38701706	38702410	Peak_350920	CRD_3758	Promoter
chr8	38703197	38703921	Peak_350921	CRD_3758	Promoter
chr8	38714143	38714862	Peak_350922	CRD_3758	Distal_Intergenic
chr8	38721191	38721744	Peak_350923	CRD_3758	Distal_Intergenic
chr8	38734463	38735692	Peak_350925	CRD_3758	Intron
chr8	38744968	38745190	Peak_350926	CRD_3758	Promoter
chr8	38747661	38748239	Peak_350927	CRD_3758	Intron
chr8	38756666	38756961	Peak_350928	CRD_3758	Promoter
chr8	38759599	38760073	Peak_350930	CRD_3758	Promoter
chr8	38778501	38779998	Peak_350933	CRD_3759	Intron
chr8	38784967	38785565	Peak_350934	CRD_3759	Promoter
chr8	38786700	38787907	Peak_350935	CRD_3759	Promoter
chr8	38787975	38788607	Peak_350936	CRD_3759	Promoter
chr8	38789515	38789913	Peak_350937	CRD_3759	Promoter
chr8	38790686	38791006	Peak_350938	CRD_3759	Promoter
chr8	38796927	38798290	Peak_350939	CRD_3759	Promoter
chr8	38798616	38800057	Peak_350940	CRD_3759	Promoter
chr8	38806610	38807729	Peak_350941	CRD_3759	Promoter
chr8	38768345	38769015	Peak_350931	CRD_3759	Intron
chr8	38769231	38771323	Peak_350932	CRD_3759	Intron
chr8	38807838	38808480	Peak_350942	CRD_3760	Promoter
chr8	38809610	38810158	Peak_350943	CRD_3760	Intron
chr8	38818061	38818278	Peak_350944	CRD_3760	Promoter
chr8	38818722	38820131	Peak_350945	CRD_3760	Promoter
chr8	38830643	38831061	Peak_350946	CRD_3760	Intron
chr8	38870772	38871455	Peak_350959	CRD_3760	Distal_Intergenic
chr8	38871711	38872574	Peak_350960	CRD_3760	Distal_Intergenic
chr8	38876312	38876690	Peak_350961	CRD_3760	Distal_Intergenic
chr8	38877859	38878703	Peak_350962	CRD_3760	Distal_Intergenic
chr8	38924267	38925138	Peak_350976	CRD_3760	Intron
chr8	38929545	38930254	Peak_350977	CRD_3760	Intron
chr8	38930568	38930989	Peak_350978	CRD_3760	Intron
chr8	38936542	38937970	Peak_350979	CRD_3760	Intron
chr8	39028316	39028711	Peak_350999	CRD_3760	Intron
chr8	39030052	39030272	Peak_351000	CRD_3760	Intron
chr8	39032021	39032869	Peak_351001	CRD_3760	Intron
chr8	39037971	39038600	Peak_351002	CRD_3760	Intron
chr8	39038839	39039243	Peak_351003	CRD_3760	Intron
chr8	38832694	38832902	Peak_350947	CRD_3760	Intron
chr8	38834059	38834546	Peak_350948	CRD_3760	Intron
chr8	38841527	38841792	Peak_350949	CRD_3760	Promoter
chr8	38846655	38846893	Peak_350950	CRD_3760	Promoter
chr8	38847118	38847348	Peak_350951	CRD_3760	Promoter
chr8	38847766	38848328	Peak_350952	CRD_3760	Promoter
chr8	38851050	38851249	Peak_350953	CRD_3760	Exon
chr8	38854567	38855575	Peak_350954	CRD_3760	Distal_Intergenic
chr8	38856069	38856962	Peak_350955	CRD_3760	Distal_Intergenic
chr8	38858517	38858817	Peak_350956	CRD_3760	Distal_Intergenic
chr8	38862540	38862910	Peak_350957	CRD_3760	Distal_Intergenic
chr8	38865085	38865974	Peak_350958	CRD_3760	Distal_Intergenic
chr8	38957626	38957926	Peak_350980	CRD_3760	Intron
chr8	38960516	38960762	Peak_350981	CRD_3760	Intron
chr8	38965158	38965484	Peak_350982	CRD_3760	Intron
chr8	38965996	38966920	Peak_350983	CRD_3760	Promoter
chr8	38973684	38973883	Peak_350984	CRD_3760	Promoter
chr8	38973997	38974318	Peak_350985	CRD_3760	Promoter
chr8	38980195	38980550	Peak_350986	CRD_3760	Intron
chr8	38982585	38982868	Peak_350987	CRD_3760	Intron
chr8	38983067	38983266	Peak_350988	CRD_3760	Intron
chr8	38988643	38988868	Peak_350989	CRD_3760	Exon
chr8	38989228	38989658	Peak_350991	CRD_3760	Exon
chr8	38990351	38990966	Peak_350992	CRD_3760	Exon
chr8	38995859	38997176	Peak_350993	CRD_3760	Promoter
chr8	38999865	39000073	Peak_350994	CRD_3760	Promoter
chr8	39007328	39007606	Peak_350995	CRD_3760	Intron
chr8	39017295	39017841	Peak_350996	CRD_3760	Promoter
chr8	39020700	39020930	Peak_350997	CRD_3760	Promoter
chr8	39026561	39026969	Peak_350998	CRD_3760	Exon
chr8	39211047	39211246	Peak_351025	CRD_3760	Exon
chr8	39223308	39223691	Peak_351026	CRD_3760	Promoter
chr8	39225093	39225418	Peak_351027	CRD_3760	Intron
chr8	39272950	39273233	Peak_351028	CRD_3760	Promoter
chr8	39273540	39274430	Peak_351029	CRD_3760	Promoter
chr8	39274859	39275232	Peak_351030	CRD_3760	Intron
chr8	39275308	39275509	Peak_351031	CRD_3760	Intron
chr8	39296815	39297212	Peak_351032	CRD_3760	Distal_Intergenic
chr8	39309678	39309926	Peak_351033	CRD_3760	Promoter
chr8	39314480	39314869	Peak_351034	CRD_3760	Promoter
chr8	39324979	39325228	Peak_351035	CRD_3760	Promoter
chr8	39325709	39326068	Peak_351036	CRD_3760	Intron
chr8	39331335	39331917	Peak_351037	CRD_3760	Intron
chr8	39351290	39351583	Peak_351038	CRD_3760	Intron
chr8	39355328	39355565	Peak_351039	CRD_3760	Intron
chr8	39355690	39355989	Peak_351040	CRD_3760	Intron
chr8	39368283	39368736	Peak_351041	CRD_3760	Intron
chr8	38879489	38879736	Peak_350963	CRD_3760	Distal_Intergenic
chr8	38884157	38884577	Peak_350964	CRD_3760	Distal_Intergenic
chr8	38887951	38888489	Peak_350965	CRD_3760	Distal_Intergenic
chr8	38895028	38895273	Peak_350966	CRD_3760	Distal_Intergenic
chr8	38899940	38900755	Peak_350967	CRD_3760	Promoter
chr8	38901878	38902189	Peak_350968	CRD_3760	Promoter
chr8	38902303	38902577	Peak_350969	CRD_3760	Promoter
chr8	38902834	38903258	Peak_350970	CRD_3760	Promoter
chr8	38903368	38904129	Peak_350971	CRD_3760	Promoter
chr8	38904397	38904805	Peak_350972	CRD_3760	Promoter
chr8	38912101	38913566	Peak_350973	CRD_3760	Intron
chr8	38918236	38918629	Peak_350974	CRD_3760	Intron
chr8	38918705	38918911	Peak_350975	CRD_3760	Intron
chr8	39039418	39039804	Peak_351004	CRD_3760	Intron
chr8	39042094	39042859	Peak_351005	CRD_3760	Exon
chr8	39072984	39073196	Peak_351006	CRD_3760	Promoter
chr8	39082826	39083068	Peak_351007	CRD_3760	Exon
chr8	39083749	39084044	Peak_351008	CRD_3760	Intron
chr8	39092419	39092625	Peak_351009	CRD_3760	Promoter
chr8	39107267	39107622	Peak_351010	CRD_3760	Promoter
chr8	39107750	39108018	Peak_351011	CRD_3760	Promoter
chr8	39108161	39108455	Peak_351012	CRD_3760	Promoter
chr8	39110312	39110903	Peak_351013	CRD_3760	Promoter
chr8	39112983	39113649	Peak_351014	CRD_3760	Intron
chr8	39116835	39117685	Peak_351015	CRD_3760	Promoter
chr8	39146922	39147129	Peak_351016	CRD_3760	Intron
chr8	39147199	39147479	Peak_351017	CRD_3760	Exon
chr8	39149451	39149958	Peak_351018	CRD_3760	Exon
chr8	39150009	39150329	Peak_351019	CRD_3760	Intron
chr8	39150482	39150834	Peak_351020	CRD_3760	Intron
chr8	39151049	39151344	Peak_351021	CRD_3760	Intron
chr8	39161071	39161473	Peak_351022	CRD_3760	Promoter
chr8	39163884	39164339	Peak_351023	CRD_3760	Intron
chr8	39182092	39182552	Peak_351024	CRD_3760	Intron
chr8	39530210	39530592	Peak_351044	CRD_3761	Intron
chr8	39531411	39531610	Peak_351045	CRD_3761	Exon
chr8	39532346	39532545	Peak_351046	CRD_3761	Intron
chr8	39562199	39562424	Peak_351047	CRD_3761	Intron
chr8	39562895	39563182	Peak_351048	CRD_3761	Exon
chr8	39566665	39566983	Peak_351049	CRD_3761	Exon
chr8	39567523	39567910	Peak_351050	CRD_3761	Intron
chr8	39572964	39573201	Peak_351051	CRD_3761	Promoter
chr8	39577433	39578516	Peak_351052	CRD_3761	Promoter
chr8	39585946	39586632	Peak_351053	CRD_3761	Promoter
chr8	39596127	39596328	Peak_351054	CRD_3761	Intron
chr8	39599961	39600258	Peak_351055	CRD_3761	Intron
chr8	39620199	39620439	Peak_351056	CRD_3761	Intron
chr8	39620778	39621202	Peak_351057	CRD_3761	Intron
chr8	39622821	39623073	Peak_351058	CRD_3761	Intron
chr8	39623140	39623473	Peak_351059	CRD_3761	Intron
chr8	39625745	39625948	Peak_351060	CRD_3761	Intron
chr8	39628866	39629092	Peak_351061	CRD_3761	Intron
chr8	39637177	39637422	Peak_351062	CRD_3761	Exon
chr8	39639092	39639352	Peak_351063	CRD_3761	Intron
chr8	39655697	39655898	Peak_351064	CRD_3761	Intron
chr8	39659355	39659563	Peak_351065	CRD_3761	Intron
chr8	39667782	39668156	Peak_351066	CRD_3761	Exon
chr8	39680570	39680769	Peak_351067	CRD_3761	Intron
chr8	39706241	39706486	Peak_351068	CRD_3761	Intron
chr8	39715733	39716030	Peak_351069	CRD_3761	Intron
chr8	39722667	39723343	Peak_351070	CRD_3761	Intron
chr8	39728778	39729400	Peak_351071	CRD_3761	Intron
chr8	39734793	39735024	Peak_351072	CRD_3761	Distal_Intergenic
chr8	39743617	39743852	Peak_351073	CRD_3761	Exon
chr8	39758500	39758703	Peak_351074	CRD_3761	Intron
chr8	39776360	39776607	Peak_351075	CRD_3761	Promoter
chr8	39777672	39777918	Peak_351076	CRD_3761	Promoter
chr8	39782573	39782797	Peak_351077	CRD_3761	Intron
chr8	39792549	39793142	Peak_351078	CRD_3761	Intron
chr8	39815108	39815553	Peak_351079	CRD_3761	Intron
chr8	39821332	39821742	Peak_351080	CRD_3761	Exon
chr8	39821964	39822311	Peak_351081	CRD_3761	Intron
chr8	39829007	39829443	Peak_351082	CRD_3761	Intron
chr8	39829530	39829752	Peak_351083	CRD_3761	Intron
chr8	39832155	39832469	Peak_351084	CRD_3761	Intron
chr8	39832741	39833335	Peak_351085	CRD_3761	Intron
chr8	39851953	39852221	Peak_351086	CRD_3761	Distal_Intergenic
chr8	39871405	39873090	Peak_351087	CRD_3761	Distal_Intergenic
chr8	39888033	39888594	Peak_351088	CRD_3761	Distal_Intergenic
chr8	39891850	39892383	Peak_351089	CRD_3761	Distal_Intergenic
chr8	39895793	39896119	Peak_351090	CRD_3761	Distal_Intergenic
chr8	39908802	39909185	Peak_351091	CRD_3761	Exon
chr8	39922778	39923007	Peak_351092	CRD_3761	Promoter
chr8	39934885	39935134	Peak_351093	CRD_3761	Promoter
chr8	39941761	39942138	Peak_351094	CRD_3761	Intron
chr8	39948173	39948390	Peak_351095	CRD_3761	Promoter
chr8	39948979	39949375	Peak_351096	CRD_3761	Promoter
chr8	39966938	39967422	Peak_351097	CRD_3761	Intron
chr8	39968131	39968375	Peak_351098	CRD_3761	Intron
chr8	39968950	39969169	Peak_351099	CRD_3761	Intron
chr8	39979816	39980199	Peak_351100	CRD_3761	Intron
chr8	39980493	39980801	Peak_351101	CRD_3761	Intron
chr8	39989789	39990287	Peak_351102	CRD_3761	Promoter
chr8	39992780	39993241	Peak_351103	CRD_3761	Promoter
chr8	39995716	39995994	Peak_351104	CRD_3761	Promoter
chr8	39998403	39998702	Peak_351105	CRD_3761	Promoter
chr8	40011838	40012174	Peak_351106	CRD_3761	Intron
chr8	40028838	40029220	Peak_351107	CRD_3761	Distal_Intergenic
chr8	40033612	40034326	Peak_351108	CRD_3761	Distal_Intergenic
chr8	40041394	40041597	Peak_351109	CRD_3761	Distal_Intergenic
chr8	40054973	40055345	Peak_351110	CRD_3761	Distal_Intergenic
chr8	40060272	40061173	Peak_351111	CRD_3761	Distal_Intergenic
chr8	40066117	40066559	Peak_351112	CRD_3761	Distal_Intergenic
chr8	40069342	40069844	Peak_351113	CRD_3761	Distal_Intergenic
chr8	40077989	40078196	Peak_351114	CRD_3761	Distal_Intergenic
chr8	40079369	40079907	Peak_351115	CRD_3761	Distal_Intergenic
chr8	40080072	40080274	Peak_351116	CRD_3761	Distal_Intergenic
chr8	40081627	40081997	Peak_351117	CRD_3761	Distal_Intergenic
chr8	40085829	40086129	Peak_351118	CRD_3761	Distal_Intergenic
chr8	40087123	40087383	Peak_351119	CRD_3761	Distal_Intergenic
chr8	40095954	40096153	Peak_351120	CRD_3761	Distal_Intergenic
chr8	40097016	40097223	Peak_351121	CRD_3761	Distal_Intergenic
chr8	40105814	40106109	Peak_351122	CRD_3761	Promoter
chr8	40106458	40106762	Peak_351123	CRD_3761	Promoter
chr8	40111703	40111928	Peak_351124	CRD_3761	Promoter
chr8	40111981	40112785	Peak_351125	CRD_3761	Promoter
chr8	40141118	40141732	Peak_351126	CRD_3761	Distal_Intergenic
chr8	40146319	40146541	Peak_351127	CRD_3761	Distal_Intergenic
chr8	40151743	40152104	Peak_351128	CRD_3761	Promoter
chr8	40153203	40154237	Peak_351129	CRD_3761	Promoter
chr8	40155679	40155884	Peak_351130	CRD_3761	Promoter
chr8	40160411	40160800	Peak_351131	CRD_3761	Promoter
chr8	40166853	40167341	Peak_351132	CRD_3761	Intron
chr8	40171436	40173134	Peak_351133	CRD_3761	Exon
chr8	40176710	40177132	Peak_351134	CRD_3761	Distal_Intergenic
chr8	40177637	40177836	Peak_351135	CRD_3761	Distal_Intergenic
chr8	40182906	40183140	Peak_351136	CRD_3761	Distal_Intergenic
chr8	40191260	40191829	Peak_351137	CRD_3761	Distal_Intergenic
chr8	40192532	40192903	Peak_351138	CRD_3761	Distal_Intergenic
chr8	40195637	40196312	Peak_351139	CRD_3761	Distal_Intergenic
chr8	40199656	40200060	Peak_351140	CRD_3761	Distal_Intergenic
chr8	40201564	40202338	Peak_351141	CRD_3761	Distal_Intergenic
chr8	40207889	40208520	Peak_351142	CRD_3761	Distal_Intergenic
chr8	40210086	40210515	Peak_351143	CRD_3761	Distal_Intergenic
chr8	40210599	40211094	Peak_351144	CRD_3761	Distal_Intergenic
chr8	40226243	40226572	Peak_351145	CRD_3761	Distal_Intergenic
chr8	40231591	40232502	Peak_351146	CRD_3761	Distal_Intergenic
chr8	40252921	40253812	Peak_351147	CRD_3761	Distal_Intergenic
chr8	40269391	40269921	Peak_351148	CRD_3761	Distal_Intergenic
chr8	40270633	40270905	Peak_351149	CRD_3761	Distal_Intergenic
chr8	40293157	40293727	Peak_351150	CRD_3761	Distal_Intergenic
chr8	40297678	40298994	Peak_351151	CRD_3761	Exon
chr8	40304653	40305674	Peak_351152	CRD_3761	Exon
chr8	40318044	40318536	Peak_351153	CRD_3761	Intron
chr8	40323284	40323754	Peak_351154	CRD_3761	Intron
chr8	40335728	40336769	Peak_351158	CRD_3762	Intron
chr8	40349093	40349375	Peak_351159	CRD_3762	Distal_Intergenic
chr8	40349750	40349968	Peak_351160	CRD_3762	Distal_Intergenic
chr8	40350163	40350618	Peak_351161	CRD_3762	Distal_Intergenic
chr8	40353899	40354345	Peak_351162	CRD_3762	Distal_Intergenic
chr8	40367803	40368152	Peak_351163	CRD_3762	Promoter
chr8	40519143	40519891	Peak_351185	CRD_3762	Promoter
chr8	40524808	40525243	Peak_351186	CRD_3762	Distal_Intergenic
chr8	40530608	40531283	Peak_351187	CRD_3762	Exon
chr8	40532768	40533037	Peak_351188	CRD_3762	Intron
chr8	40877537	40879174	Peak_351271	CRD_3762	Intron
chr8	40884461	40885437	Peak_351272	CRD_3762	Promoter
chr8	40886005	40886875	Peak_351273	CRD_3762	Promoter
chr8	40892713	40893635	Peak_351274	CRD_3762	Intron
chr8	40897186	40897526	Peak_351275	CRD_3762	Promoter
chr8	40897627	40898478	Peak_351276	CRD_3762	Promoter
chr8	40919658	40919858	Peak_351277	CRD_3762	Distal_Intergenic
chr8	40929835	40930527	Peak_351278	CRD_3762	Distal_Intergenic
chr8	40932586	40934493	Peak_351279	CRD_3762	Distal_Intergenic
chr8	40956668	40956946	Peak_351280	CRD_3762	Distal_Intergenic
chr8	40970406	40970605	Peak_351281	CRD_3762	Distal_Intergenic
chr8	40974417	40974884	Peak_351282	CRD_3762	Distal_Intergenic
chr8	40978083	40978567	Peak_351283	CRD_3762	Distal_Intergenic
chr8	40992137	40993068	Peak_351284	CRD_3762	Distal_Intergenic
chr8	40993160	40994258	Peak_351285	CRD_3762	Distal_Intergenic
chr8	40813122	40813788	Peak_351247	CRD_3762	Intron
chr8	40813991	40814790	Peak_351248	CRD_3762	Intron
chr8	40815427	40815641	Peak_351249	CRD_3762	Intron
chr8	40815924	40816169	Peak_351250	CRD_3762	Intron
chr8	40820980	40822251	Peak_351251	CRD_3762	Intron
chr8	40822412	40822838	Peak_351252	CRD_3762	Intron
chr8	40827992	40828240	Peak_351253	CRD_3762	Intron
chr8	40828291	40828598	Peak_351254	CRD_3762	Intron
chr8	40828704	40829584	Peak_351255	CRD_3762	Intron
chr8	40833817	40835445	Peak_351256	CRD_3762	Intron
chr8	40836410	40836877	Peak_351257	CRD_3762	Intron
chr8	40836971	40837244	Peak_351258	CRD_3762	Intron
chr8	40840267	40841471	Peak_351259	CRD_3762	Intron
chr8	40847808	40848759	Peak_351260	CRD_3762	Intron
chr8	40849121	40849398	Peak_351261	CRD_3762	Intron
chr8	40849445	40849787	Peak_351262	CRD_3762	Intron
chr8	40850342	40850568	Peak_351263	CRD_3762	Intron
chr8	40854261	40854795	Peak_351264	CRD_3762	Intron
chr8	40863914	40864113	Peak_351265	CRD_3762	Intron
chr8	40864344	40865104	Peak_351266	CRD_3762	Intron
chr8	40865155	40865705	Peak_351267	CRD_3762	Intron
chr8	40868299	40868542	Peak_351268	CRD_3762	Intron
chr8	40868686	40868997	Peak_351269	CRD_3762	Intron
chr8	40872040	40872504	Peak_351270	CRD_3762	Intron
chr8	40369987	40371440	Peak_351164	CRD_3762	Promoter
chr8	40371867	40372465	Peak_351165	CRD_3762	Promoter
chr8	40377195	40377964	Peak_351166	CRD_3762	Intron
chr8	40379435	40379822	Peak_351167	CRD_3762	Intron
chr8	40388850	40389628	Peak_351168	CRD_3762	Intron
chr8	40392796	40393062	Peak_351169	CRD_3762	Intron
chr8	40398333	40398581	Peak_351170	CRD_3762	Intron
chr8	40406110	40407168	Peak_351171	CRD_3762	Distal_Intergenic
chr8	40413239	40414415	Peak_351172	CRD_3762	Distal_Intergenic
chr8	40425069	40425556	Peak_351173	CRD_3762	Distal_Intergenic
chr8	40440689	40440980	Peak_351174	CRD_3762	Distal_Intergenic
chr8	40443094	40443393	Peak_351175	CRD_3762	Distal_Intergenic
chr8	40459630	40459852	Peak_351176	CRD_3762	Distal_Intergenic
chr8	40460083	40460446	Peak_351177	CRD_3762	Distal_Intergenic
chr8	40471716	40471962	Peak_351178	CRD_3762	Distal_Intergenic
chr8	40475857	40476098	Peak_351179	CRD_3762	Distal_Intergenic
chr8	40476311	40477010	Peak_351180	CRD_3762	Distal_Intergenic
chr8	40485102	40485989	Peak_351181	CRD_3762	Distal_Intergenic
chr8	40502480	40503267	Peak_351182	CRD_3762	Distal_Intergenic
chr8	40503345	40503614	Peak_351183	CRD_3762	Distal_Intergenic
chr8	40513821	40514020	Peak_351184	CRD_3762	Distal_Intergenic
chr8	40533264	40533850	Peak_351189	CRD_3762	Intron
chr8	40534302	40534691	Peak_351190	CRD_3762	Intron
chr8	40539741	40540049	Peak_351191	CRD_3762	Intron
chr8	40541856	40542087	Peak_351192	CRD_3762	Intron
chr8	40545911	40547547	Peak_351193	CRD_3762	Intron
chr8	40551955	40552342	Peak_351194	CRD_3762	Intron
chr8	40555389	40555969	Peak_351195	CRD_3762	Intron
chr8	40558775	40559665	Peak_351196	CRD_3762	Intron
chr8	40563158	40563668	Peak_351197	CRD_3762	Intron
chr8	40566224	40566764	Peak_351198	CRD_3762	Intron
chr8	40571188	40571656	Peak_351199	CRD_3762	Intron
chr8	40573079	40573531	Peak_351200	CRD_3762	Intron
chr8	40578777	40579007	Peak_351201	CRD_3762	Intron
chr8	40579706	40580052	Peak_351202	CRD_3762	Intron
chr8	40581104	40581377	Peak_351203	CRD_3762	Exon
chr8	40585575	40585793	Peak_351204	CRD_3762	Intron
chr8	40585918	40586167	Peak_351205	CRD_3762	Intron
chr8	40586427	40587003	Peak_351206	CRD_3762	Intron
chr8	40589230	40589429	Peak_351207	CRD_3762	Intron
chr8	40595223	40595482	Peak_351208	CRD_3762	Intron
chr8	40596141	40596349	Peak_351209	CRD_3762	Intron
chr8	40597110	40597819	Peak_351210	CRD_3762	Intron
chr8	40599750	40600098	Peak_351211	CRD_3762	Intron
chr8	40600332	40600764	Peak_351212	CRD_3762	Intron
chr8	40610730	40610963	Peak_351213	CRD_3762	Intron
chr8	40617751	40618245	Peak_351214	CRD_3762	Intron
chr8	40619340	40619643	Peak_351215	CRD_3762	Intron
chr8	40619811	40620414	Peak_351216	CRD_3762	Intron
chr8	40626221	40627717	Peak_351217	CRD_3762	Intron
chr8	40627771	40628024	Peak_351218	CRD_3762	Intron
chr8	40632398	40632759	Peak_351219	CRD_3762	Intron
chr8	40642633	40643529	Peak_351220	CRD_3762	Intron
chr8	40644038	40644820	Peak_351221	CRD_3762	Intron
chr8	40660442	40660746	Peak_351222	CRD_3762	Intron
chr8	40672231	40673052	Peak_351223	CRD_3762	Intron
chr8	40677064	40677809	Peak_351224	CRD_3762	Intron
chr8	40677868	40678293	Peak_351225	CRD_3762	Intron
chr8	40684479	40684821	Peak_351226	CRD_3762	Intron
chr8	40693716	40693920	Peak_351227	CRD_3762	Intron
chr8	40696646	40697460	Peak_351228	CRD_3762	Promoter
chr8	40707562	40707761	Peak_351229	CRD_3762	Intron
chr8	40717806	40718779	Peak_351230	CRD_3762	Intron
chr8	40725441	40726365	Peak_351231	CRD_3762	Intron
chr8	40730373	40730769	Peak_351232	CRD_3762	Intron
chr8	40735013	40736519	Peak_351233	CRD_3762	Intron
chr8	40742358	40742557	Peak_351234	CRD_3762	Intron
chr8	40744062	40744366	Peak_351235	CRD_3762	Intron
chr8	40744824	40745240	Peak_351236	CRD_3762	Intron
chr8	40745533	40745786	Peak_351237	CRD_3762	Intron
chr8	40772546	40772848	Peak_351238	CRD_3762	Intron
chr8	40775273	40776877	Peak_351239	CRD_3762	Intron
chr8	40779589	40780326	Peak_351240	CRD_3762	Intron
chr8	40784864	40785232	Peak_351241	CRD_3762	Promoter
chr8	40785330	40786966	Peak_351242	CRD_3762	Promoter
chr8	40794066	40794430	Peak_351243	CRD_3762	Intron
chr8	40796525	40796724	Peak_351244	CRD_3762	Intron
chr8	40806451	40807758	Peak_351245	CRD_3762	Intron
chr8	40808861	40809062	Peak_351246	CRD_3762	Intron
chr8	41133109	41133520	Peak_351307	CRD_3763	Distal_Intergenic
chr8	41141123	41142174	Peak_351308	CRD_3763	Distal_Intergenic
chr8	41146231	41146704	Peak_351309	CRD_3763	Distal_Intergenic
chr8	41151528	41152347	Peak_351310	CRD_3763	Distal_Intergenic
chr8	41154707	41154979	Peak_351311	CRD_3763	Distal_Intergenic
chr8	41164973	41165404	Peak_351312	CRD_3763	Distal_Intergenic
chr8	41377067	41377444	Peak_351345	CRD_3763	Distal_Intergenic
chr8	41377668	41378064	Peak_351346	CRD_3763	Distal_Intergenic
chr8	41378596	41378832	Peak_351347	CRD_3763	Distal_Intergenic
chr8	41411050	41411264	Peak_351348	CRD_3763	Distal_Intergenic
chr8	41411352	41411551	Peak_351349	CRD_3763	Distal_Intergenic
chr8	41461693	41461894	Peak_351350	CRD_3763	Distal_Intergenic
chr8	41463540	41463766	Peak_351351	CRD_3763	Distal_Intergenic
chr8	41464005	41464232	Peak_351352	CRD_3763	Distal_Intergenic
chr8	41477247	41478051	Peak_351353	CRD_3763	Distal_Intergenic
chr8	41483656	41483986	Peak_351354	CRD_3763	Distal_Intergenic
chr8	41484790	41485588	Peak_351355	CRD_3763	Distal_Intergenic
chr8	41489506	41490739	Peak_351356	CRD_3763	Promoter
chr8	41490871	41491111	Peak_351357	CRD_3763	Promoter
chr8	41505409	41506247	Peak_351358	CRD_3763	Promoter
chr8	41508192	41508936	Peak_351359	CRD_3763	Promoter
chr8	41514557	41514794	Peak_351360	CRD_3763	Distal_Intergenic
chr8	41002222	41002945	Peak_351286	CRD_3763	Distal_Intergenic
chr8	41003805	41004744	Peak_351287	CRD_3763	Distal_Intergenic
chr8	41009697	41010158	Peak_351288	CRD_3763	Distal_Intergenic
chr8	41010516	41010823	Peak_351289	CRD_3763	Distal_Intergenic
chr8	41010885	41011141	Peak_351290	CRD_3763	Distal_Intergenic
chr8	41017291	41017718	Peak_351291	CRD_3763	Distal_Intergenic
chr8	41036143	41036525	Peak_351292	CRD_3763	Distal_Intergenic
chr8	41037640	41038175	Peak_351293	CRD_3763	Distal_Intergenic
chr8	41055253	41055762	Peak_351294	CRD_3763	Distal_Intergenic
chr8	41055995	41056853	Peak_351295	CRD_3763	Distal_Intergenic
chr8	41076852	41077282	Peak_351296	CRD_3763	Distal_Intergenic
chr8	41077622	41078421	Peak_351297	CRD_3763	Distal_Intergenic
chr8	41084273	41085193	Peak_351298	CRD_3763	Distal_Intergenic
chr8	41097765	41098310	Peak_351299	CRD_3763	Distal_Intergenic
chr8	41099141	41099497	Peak_351300	CRD_3763	Distal_Intergenic
chr8	41101034	41101314	Peak_351301	CRD_3763	Distal_Intergenic
chr8	41105775	41106027	Peak_351302	CRD_3763	Distal_Intergenic
chr8	41117301	41117745	Peak_351303	CRD_3763	Distal_Intergenic
chr8	41117849	41118053	Peak_351304	CRD_3763	Distal_Intergenic
chr8	41120040	41120855	Peak_351305	CRD_3763	Distal_Intergenic
chr8	41128847	41129176	Peak_351306	CRD_3763	Distal_Intergenic
chr8	41167056	41167405	Peak_351313	CRD_3763	Distal_Intergenic
chr8	41167631	41167881	Peak_351314	CRD_3763	Distal_Intergenic
chr8	41190074	41190854	Peak_351315	CRD_3763	Distal_Intergenic
chr8	41196825	41197177	Peak_351316	CRD_3763	Distal_Intergenic
chr8	41208223	41208686	Peak_351317	CRD_3763	Distal_Intergenic
chr8	41213152	41213419	Peak_351318	CRD_3763	Distal_Intergenic
chr8	41217860	41218205	Peak_351319	CRD_3763	Distal_Intergenic
chr8	41231131	41232098	Peak_351320	CRD_3763	Distal_Intergenic
chr8	41232396	41232792	Peak_351321	CRD_3763	Distal_Intergenic
chr8	41234460	41234718	Peak_351322	CRD_3763	Distal_Intergenic
chr8	41235014	41235554	Peak_351323	CRD_3763	Distal_Intergenic
chr8	41239188	41239900	Peak_351324	CRD_3763	Distal_Intergenic
chr8	41250676	41251414	Peak_351325	CRD_3763	Distal_Intergenic
chr8	41254260	41254507	Peak_351326	CRD_3763	Distal_Intergenic
chr8	41255944	41256552	Peak_351327	CRD_3763	Distal_Intergenic
chr8	41264319	41264644	Peak_351328	CRD_3763	Exon
chr8	41282667	41282869	Peak_351329	CRD_3763	Intron
chr8	41282939	41283440	Peak_351330	CRD_3763	Intron
chr8	41294074	41294301	Peak_351331	CRD_3763	Intron
chr8	41305907	41306135	Peak_351332	CRD_3763	Promoter
chr8	41309470	41309715	Peak_351333	CRD_3763	Promoter
chr8	41312274	41312853	Peak_351334	CRD_3763	Promoter
chr8	41314073	41314348	Peak_351335	CRD_3763	Distal_Intergenic
chr8	41322681	41322924	Peak_351336	CRD_3763	Distal_Intergenic
chr8	41323025	41323248	Peak_351337	CRD_3763	Distal_Intergenic
chr8	41331011	41331736	Peak_351338	CRD_3763	Distal_Intergenic
chr8	41347475	41347680	Peak_351339	CRD_3763	Distal_Intergenic
chr8	41347897	41348158	Peak_351340	CRD_3763	Distal_Intergenic
chr8	41348498	41348852	Peak_351341	CRD_3763	Distal_Intergenic
chr8	41349227	41350110	Peak_351342	CRD_3763	Distal_Intergenic
chr8	41360787	41361227	Peak_351343	CRD_3763	Distal_Intergenic
chr8	41376078	41376913	Peak_351344	CRD_3763	Distal_Intergenic
chr8	41542336	41543733	Peak_351363	CRD_3764	Promoter
chr8	41577409	41579029	Peak_351364	CRD_3764	Promoter
chr8	41593221	41593642	Peak_351365	CRD_3764	Intron
chr8	41598237	41598917	Peak_351366	CRD_3764	Promoter
chr8	41604198	41604535	Peak_351367	CRD_3764	Intron
chr8	41609485	41610535	Peak_351368	CRD_3764	Promoter
chr8	41612610	41613149	Peak_351369	CRD_3764	Promoter
chr8	41624999	41625731	Peak_351370	CRD_3764	Exon
chr8	41632985	41633613	Peak_351371	CRD_3764	Distal_Intergenic
chr8	41637525	41638815	Peak_351372	CRD_3764	Distal_Intergenic
chr8	41646378	41646732	Peak_351373	CRD_3764	Promoter
chr8	41651598	41651807	Peak_351374	CRD_3764	Promoter
chr8	41656770	41657094	Peak_351375	CRD_3764	Intron
chr8	42439098	42439367	Peak_351476	CRD_3764	Intron
chr8	42444210	42444618	Peak_351477	CRD_3764	Intron
chr8	42446510	42446896	Peak_351478	CRD_3764	Intron
chr8	42458009	42458509	Peak_351479	CRD_3764	Promoter
chr8	42460936	42461469	Peak_351480	CRD_3764	Promoter
chr8	42475645	42476991	Peak_351481	CRD_3764	Intron
chr8	42482345	42482593	Peak_351482	CRD_3764	Promoter
chr8	42483374	42483948	Peak_351483	CRD_3764	Promoter
chr8	42484355	42484828	Peak_351484	CRD_3764	Promoter
chr8	42487505	42488139	Peak_351485	CRD_3764	Promoter
chr8	42498248	42499588	Peak_351486	CRD_3764	Promoter
chr8	42500978	42501812	Peak_351487	CRD_3764	Promoter
chr8	42507500	42507797	Peak_351488	CRD_3764	Intron
chr8	42509522	42509732	Peak_351489	CRD_3764	Intron
chr8	42540705	42542749	Peak_351492	CRD_3764	Promoter
chr8	42543145	42543455	Peak_351493	CRD_3764	Promoter
chr8	42543818	42544098	Peak_351494	CRD_3764	Promoter
chr8	42557679	42558002	Peak_351495	CRD_3764	Distal_Intergenic
chr8	42637633	42638175	Peak_351496	CRD_3764	Distal_Intergenic
chr8	42638219	42638590	Peak_351497	CRD_3764	Distal_Intergenic
chr8	42638660	42639621	Peak_351498	CRD_3764	Distal_Intergenic
chr8	42645288	42645526	Peak_351499	CRD_3764	Distal_Intergenic
chr8	42645704	42646067	Peak_351500	CRD_3764	Distal_Intergenic
chr8	42650428	42651141	Peak_351501	CRD_3764	Distal_Intergenic
chr8	42656347	42656962	Peak_351502	CRD_3764	Distal_Intergenic
chr8	42666614	42667315	Peak_351503	CRD_3764	Distal_Intergenic
chr8	42673749	42674608	Peak_351504	CRD_3764	Distal_Intergenic
chr8	42684411	42685223	Peak_351505	CRD_3764	Distal_Intergenic
chr8	42692355	42693507	Peak_351506	CRD_3764	Distal_Intergenic
chr8	42703962	42705418	Peak_351507	CRD_3764	Exon
chr8	42709009	42709269	Peak_351508	CRD_3764	Intron
chr8	42714878	42715140	Peak_351509	CRD_3764	Exon
chr8	42715326	42715845	Peak_351510	CRD_3764	Intron
chr8	42718859	42719159	Peak_351511	CRD_3764	Promoter
chr8	42720318	42721431	Peak_351512	CRD_3764	Promoter
chr8	42728312	42728566	Peak_351513	CRD_3764	Promoter
chr8	42741068	42742277	Peak_351514	CRD_3764	Distal_Intergenic
chr8	42754066	42755200	Peak_351515	CRD_3764	Intron
chr8	42762892	42763371	Peak_351516	CRD_3764	Intron
chr8	42768688	42769159	Peak_351517	CRD_3764	Promoter
chr8	42803962	42804286	Peak_351518	CRD_3764	Distal_Intergenic
chr8	41659042	41659547	Peak_351376	CRD_3764	Promoter
chr8	41659600	41660556	Peak_351377	CRD_3764	Promoter
chr8	41665523	41666341	Peak_351378	CRD_3764	Promoter
chr8	41669194	41669519	Peak_351379	CRD_3764	Intron
chr8	41671165	41671605	Peak_351380	CRD_3764	Intron
chr8	41674068	41674740	Peak_351381	CRD_3764	Intron
chr8	41685418	41685814	Peak_351382	CRD_3764	Intron
chr8	41701728	41701961	Peak_351383	CRD_3764	Intron
chr8	41712432	41713511	Peak_351384	CRD_3764	Intron
chr8	41716432	41716652	Peak_351385	CRD_3764	Intron
chr8	41717101	41718286	Peak_351386	CRD_3764	Exon
chr8	41723126	41723500	Peak_351387	CRD_3764	Exon
chr8	41731299	41731946	Peak_351388	CRD_3764	Intron
chr8	41733132	41733406	Peak_351389	CRD_3764	Intron
chr8	41736266	41736699	Peak_351390	CRD_3764	Intron
chr8	41738153	41738459	Peak_351391	CRD_3764	Intron
chr8	41738520	41738866	Peak_351392	CRD_3764	Intron
chr8	41746106	41747384	Peak_351393	CRD_3764	Intron
chr8	41747588	41748084	Peak_351394	CRD_3764	Intron
chr8	41752160	41752742	Peak_351395	CRD_3764	Intron
chr8	41755097	41755380	Peak_351396	CRD_3764	Intron
chr8	41767696	41768365	Peak_351397	CRD_3764	Intron
chr8	41770599	41771155	Peak_351398	CRD_3764	Intron
chr8	41771582	41772061	Peak_351399	CRD_3764	Intron
chr8	41787923	41788333	Peak_351400	CRD_3764	Intron
chr8	41791932	41792789	Peak_351401	CRD_3764	Intron
chr8	41805711	41805956	Peak_351402	CRD_3764	Promoter
chr8	41822538	41823372	Peak_351403	CRD_3764	Intron
chr8	41827143	41827915	Peak_351404	CRD_3764	Promoter
chr8	41827984	41828781	Peak_351405	CRD_3764	Promoter
chr8	41833411	41833881	Peak_351406	CRD_3764	Intron
chr8	41834692	41835035	Peak_351407	CRD_3764	Intron
chr8	41844800	41846384	Peak_351408	CRD_3764	Intron
chr8	41847325	41847717	Peak_351409	CRD_3764	Intron
chr8	41854196	41854464	Peak_351410	CRD_3764	Intron
chr8	41856630	41856908	Peak_351411	CRD_3764	Intron
chr8	41864229	41864598	Peak_351412	CRD_3764	Intron
chr8	41865001	41865218	Peak_351413	CRD_3764	Intron
chr8	41865381	41865641	Peak_351414	CRD_3764	Intron
chr8	41875279	41876114	Peak_351415	CRD_3764	Intron
chr8	41880855	41881495	Peak_351416	CRD_3764	Intron
chr8	41893250	41893923	Peak_351417	CRD_3764	Promoter
chr8	41894518	41895340	Peak_351418	CRD_3764	Promoter
chr8	41897742	41897941	Peak_351419	CRD_3764	Promoter
chr8	41909448	41909880	Peak_351420	CRD_3764	Distal_Intergenic
chr8	41932184	41932932	Peak_351421	CRD_3764	Exon
chr8	41933290	41934606	Peak_351423	CRD_3764	Exon
chr8	41944158	41944820	Peak_351424	CRD_3764	Intron
chr8	41971620	41971892	Peak_351425	CRD_3764	Intron
chr8	41975559	41975778	Peak_351426	CRD_3764	Promoter
chr8	41982414	41982798	Peak_351427	CRD_3764	Intron
chr8	41984018	41984332	Peak_351428	CRD_3764	Intron
chr8	41995008	41995654	Peak_351429	CRD_3764	Intron
chr8	42005132	42006005	Peak_351430	CRD_3764	Intron
chr8	42015470	42016364	Peak_351431	CRD_3764	Intron
chr8	42050856	42051072	Peak_351432	CRD_3764	Promoter
chr8	42051498	42052563	Peak_351433	CRD_3764	Promoter
chr8	42052626	42052882	Peak_351434	CRD_3764	Promoter
chr8	42104440	42105222	Peak_351435	CRD_3764	Distal_Intergenic
chr8	42140026	42140985	Peak_351436	CRD_3764	Promoter
chr8	42147500	42148195	Peak_351437	CRD_3764	Distal_Intergenic
chr8	42152514	42153629	Peak_351438	CRD_3764	Promoter
chr8	42171113	42171334	Peak_351439	CRD_3764	Exon
chr8	42171487	42172251	Peak_351440	CRD_3764	Exon
chr8	42173895	42174216	Peak_351441	CRD_3764	Exon
chr8	42176227	42176754	Peak_351442	CRD_3764	Intron
chr8	42177282	42177694	Peak_351443	CRD_3764	Intron
chr8	42180574	42180835	Peak_351444	CRD_3764	Promoter
chr8	42195248	42195652	Peak_351445	CRD_3764	Promoter
chr8	42195999	42196832	Peak_351446	CRD_3764	Promoter
chr8	42196890	42197515	Peak_351447	CRD_3764	Promoter
chr8	42198769	42199203	Peak_351448	CRD_3764	Intron
chr8	42207190	42207877	Peak_351449	CRD_3764	Promoter
chr8	42209518	42210234	Peak_351450	CRD_3764	Promoter
chr8	42214845	42215810	Peak_351451	CRD_3764	Distal_Intergenic
chr8	42221368	42221607	Peak_351452	CRD_3764	Distal_Intergenic
chr8	42221750	42221949	Peak_351453	CRD_3764	Distal_Intergenic
chr8	42222075	42222864	Peak_351454	CRD_3764	Distal_Intergenic
chr8	42245378	42245583	Peak_351455	CRD_3764	Intron
chr8	42270395	42271989	Peak_351456	CRD_3764	Promoter
chr8	42296798	42298579	Peak_351457	CRD_3764	Intron
chr8	42302637	42302907	Peak_351458	CRD_3764	Intron
chr8	42313444	42313779	Peak_351459	CRD_3764	Promoter
chr8	42319676	42319923	Peak_351460	CRD_3764	Promoter
chr8	42329960	42330279	Peak_351461	CRD_3764	Intron
chr8	42331170	42332053	Peak_351462	CRD_3764	Exon
chr8	42337746	42339210	Peak_351463	CRD_3764	Promoter
chr8	42384717	42385860	Peak_351464	CRD_3764	Distal_Intergenic
chr8	42385914	42386175	Peak_351465	CRD_3764	Distal_Intergenic
chr8	42391151	42392721	Peak_351466	CRD_3764	Promoter
chr8	42393253	42393452	Peak_351467	CRD_3764	Promoter
chr8	42403302	42403599	Peak_351468	CRD_3764	Promoter
chr8	42406524	42406784	Peak_351469	CRD_3764	Distal_Intergenic
chr8	42407001	42407225	Peak_351470	CRD_3764	Distal_Intergenic
chr8	42412127	42413201	Peak_351471	CRD_3764	Distal_Intergenic
chr8	42416638	42417080	Peak_351472	CRD_3764	Exon
chr8	42423928	42424174	Peak_351473	CRD_3764	Intron
chr8	42425100	42425829	Peak_351474	CRD_3764	Intron
chr8	42434650	42435451	Peak_351475	CRD_3764	Intron
chr8	42538419	42538641	Peak_351490	CRD_3764	Promoter
chr8	42538677	42538904	Peak_351491	CRD_3764	Promoter
chr8	42853358	42854394	Peak_351521	CRD_3765	Exon
chr8	42854575	42855373	Peak_351522	CRD_3765	Exon
chr8	42883935	42884219	Peak_351523	CRD_3765	Promoter
chr8	42895519	42897048	Peak_351524	CRD_3765	Promoter
chr8	42897576	42897806	Peak_351525	CRD_3765	Promoter
chr8	42898033	42898495	Peak_351526	CRD_3765	Promoter
chr8	42917114	42917343	Peak_351527	CRD_3765	Intron
chr8	42920045	42920261	Peak_351528	CRD_3765	Intron
chr8	42926221	42926444	Peak_351529	CRD_3765	Intron
chr8	42942748	42943507	Peak_351530	CRD_3765	Exon
chr8	42955650	42956051	Peak_351531	CRD_3765	Intron
chr8	42963089	42963425	Peak_351532	CRD_3765	Intron
chr8	42967123	42967355	Peak_351533	CRD_3765	Intron
chr8	42969221	42969657	Peak_351534	CRD_3765	Intron
chr8	42970177	42970401	Peak_351535	CRD_3765	Intron
chr8	42975249	42975560	Peak_351536	CRD_3765	Promoter
chr8	42985354	42985740	Peak_351537	CRD_3765	Intron
chr8	42987921	42988765	Peak_351538	CRD_3765	Intron
chr8	42990528	42990790	Peak_351539	CRD_3765	Intron
chr8	43038028	43039013	Peak_351540	CRD_3765	Intron
chr8	43039199	43039436	Peak_351541	CRD_3765	Intron
chr8	43055448	43057237	Peak_351542	CRD_3765	Promoter
chr8	43079095	43079659	Peak_351543	CRD_3765	Promoter
chr8	43085981	43086590	Peak_351544	CRD_3765	Promoter
chr8	43092609	43094114	Peak_351545	CRD_3765	Promoter
chr8	43102546	43102893	Peak_351546	CRD_3765	Exon
chr8	43103051	43104144	Peak_351547	CRD_3765	Exon
chr8	43114633	43115669	Peak_351548	CRD_3765	Intron
chr8	43118117	43118415	Peak_351549	CRD_3765	Intron
chr8	43121605	43121934	Peak_351550	CRD_3765	Intron
chr8	43122035	43122456	Peak_351551	CRD_3765	Exon
chr8	43128348	43128824	Peak_351552	CRD_3765	Promoter
chr8	43129766	43130004	Peak_351553	CRD_3765	Distal_Intergenic
chr8	43130108	43130504	Peak_351554	CRD_3765	Distal_Intergenic
chr8	43134372	43134747	Peak_351555	CRD_3765	Distal_Intergenic
chr8	43139093	43139610	Peak_351556	CRD_3765	Promoter
chr8	43139662	43141603	Peak_351557	CRD_3765	Promoter
chr8	43141661	43142082	Peak_351558	CRD_3765	Promoter
chr8	43146902	43147411	Peak_351559	CRD_3765	Exon
chr8	43167863	43168067	Peak_351560	CRD_3765	Exon
chr8	43182245	43182447	Peak_351561	CRD_3765	Promoter
chr8	43186553	43187018	Peak_351562	CRD_3765	Intron
chr8	42804457	42805996	Peak_351519	CRD_3765	Distal_Intergenic
chr8	42842272	42843715	Peak_351520	CRD_3765	Promoter
chr8	43208986	43209327	Peak_351565	CRD_3766	Distal_Intergenic
chr8	43216306	43216638	Peak_351566	CRD_3766	Distal_Intergenic
chr8	43221700	43222096	Peak_351567	CRD_3766	Promoter
chr8	43296879	43297122	Peak_351575	CRD_3766	Exon
chr8	43297287	43297522	Peak_351576	CRD_3766	Exon
chr8	43341284	43341484	Peak_351577	CRD_3766	Intron
chr8	43343573	43344242	Peak_351578	CRD_3766	Intron
chr8	43368873	43369261	Peak_351579	CRD_3766	Distal_Intergenic
chr8	43383283	43383491	Peak_351580	CRD_3766	Distal_Intergenic
chr8	43383543	43384366	Peak_351581	CRD_3766	Distal_Intergenic
chr8	43398168	43398369	Peak_351582	CRD_3766	Distal_Intergenic
chr8	43409751	43410473	Peak_351583	CRD_3766	Distal_Intergenic
chr8	43471510	43471714	Peak_351584	CRD_3766	Distal_Intergenic
chr8	43494064	43494732	Peak_351585	CRD_3766	Promoter
chr8	43497133	43497747	Peak_351586	CRD_3766	Distal_Intergenic
chr8	43499487	43499779	Peak_351587	CRD_3766	Distal_Intergenic
chr8	43504008	43504283	Peak_351588	CRD_3766	Distal_Intergenic
chr8	43507831	43508056	Peak_351589	CRD_3766	Distal_Intergenic
chr8	43522275	43522474	Peak_351590	CRD_3766	Distal_Intergenic
chr8	43525739	43526162	Peak_351591	CRD_3766	Distal_Intergenic
chr8	43531807	43532666	Peak_351592	CRD_3766	Distal_Intergenic
chr8	43532988	43533187	Peak_351593	CRD_3766	Distal_Intergenic
chr8	43538957	43539282	Peak_351594	CRD_3766	Promoter
chr8	43543218	43543428	Peak_351595	CRD_3766	Promoter
chr8	43543777	43543978	Peak_351596	CRD_3766	Promoter
chr8	43698789	43699038	Peak_351599	CRD_3767	Distal_Intergenic
chr8	46014577	46015483	Peak_351601	CRD_3767	Distal_Intergenic
chr8	46019670	46019984	Peak_351602	CRD_3767	Distal_Intergenic
chr8	46029257	46030024	Peak_351603	CRD_3767	Promoter
chr8	46035239	46035581	Peak_351604	CRD_3767	Distal_Intergenic
chr8	46104529	46105788	Peak_351605	CRD_3768	Distal_Intergenic
chr8	46117442	46117875	Peak_351606	CRD_3768	Distal_Intergenic
chr8	46118171	46118704	Peak_351607	CRD_3768	Distal_Intergenic
chr8	46118788	46119448	Peak_351608	CRD_3768	Distal_Intergenic
chr8	46124175	46124415	Peak_351609	CRD_3769	Distal_Intergenic
chr8	46124996	46125205	Peak_351610	CRD_3769	Distal_Intergenic
chr8	46125934	46126548	Peak_351611	CRD_3769	Distal_Intergenic
chr8	46126600	46126966	Peak_351612	CRD_3769	Distal_Intergenic
chr8	46133635	46133874	Peak_351613	CRD_3769	Distal_Intergenic
chr8	46138763	46139584	Peak_351614	CRD_3770	Distal_Intergenic
chr8	46144885	46145206	Peak_351615	CRD_3770	Distal_Intergenic
chr8	46145487	46147501	Peak_351616	CRD_3770	Distal_Intergenic
chr8	46177307	46177757	Peak_351617	CRD_3770	Distal_Intergenic
chr8	46183837	46184341	Peak_351618	CRD_3770	Distal_Intergenic
chr8	46185417	46186013	Peak_351619	CRD_3770	Distal_Intergenic
chr8	46186077	46186282	Peak_351620	CRD_3770	Distal_Intergenic
chr8	46196121	46197680	Peak_351621	CRD_3770	Distal_Intergenic
chr8	46214170	46214742	Peak_351622	CRD_3770	Distal_Intergenic
chr8	46215511	46216064	Peak_351623	CRD_3770	Distal_Intergenic
chr8	46216395	46216623	Peak_351624	CRD_3770	Distal_Intergenic
chr8	46216937	46217166	Peak_351625	CRD_3770	Distal_Intergenic
chr8	46218969	46219557	Peak_351626	CRD_3770	Distal_Intergenic
chr8	46232752	46233029	Peak_351627	CRD_3770	Distal_Intergenic
chr8	46242330	46243678	Peak_351628	CRD_3770	Distal_Intergenic
chr8	46378797	46379262	Peak_351639	CRD_3771	Distal_Intergenic
chr8	46380399	46380677	Peak_351640	CRD_3771	Distal_Intergenic
chr8	46408401	46409366	Peak_351641	CRD_3771	Distal_Intergenic
chr8	46409639	46409896	Peak_351642	CRD_3771	Distal_Intergenic
chr8	46419058	46419946	Peak_351643	CRD_3771	Distal_Intergenic
chr8	46424316	46424610	Peak_351644	CRD_3771	Distal_Intergenic
chr8	46424704	46425124	Peak_351645	CRD_3771	Distal_Intergenic
chr8	46431367	46431882	Peak_351646	CRD_3771	Distal_Intergenic
chr8	46433824	46434655	Peak_351647	CRD_3771	Distal_Intergenic
chr8	46445206	46446118	Peak_351648	CRD_3771	Distal_Intergenic
chr8	46451481	46451971	Peak_351649	CRD_3771	Distal_Intergenic
chr8	46559289	46559780	Peak_351650	CRD_3771	Distal_Intergenic
chr8	46567721	46567924	Peak_351651	CRD_3771	Distal_Intergenic
chr8	46568156	46568388	Peak_351652	CRD_3771	Distal_Intergenic
chr8	46572732	46573295	Peak_351653	CRD_3771	Distal_Intergenic
chr8	46578610	46579635	Peak_351654	CRD_3771	Exon
chr8	46591106	46591429	Peak_351655	CRD_3771	Exon
chr8	46600701	46601277	Peak_351656	CRD_3771	Intron
chr8	46255974	46256429	Peak_351629	CRD_3771	Distal_Intergenic
chr8	46256499	46256819	Peak_351630	CRD_3771	Distal_Intergenic
chr8	46259519	46259758	Peak_351631	CRD_3771	Distal_Intergenic
chr8	46262993	46263483	Peak_351632	CRD_3771	Distal_Intergenic
chr8	46264339	46264926	Peak_351633	CRD_3771	Distal_Intergenic
chr8	46265277	46265922	Peak_351634	CRD_3771	Distal_Intergenic
chr8	46271242	46271538	Peak_351635	CRD_3771	Distal_Intergenic
chr8	46275024	46275305	Peak_351636	CRD_3771	Distal_Intergenic
chr8	46279643	46280343	Peak_351637	CRD_3771	Distal_Intergenic
chr8	46340601	46340855	Peak_351638	CRD_3771	Distal_Intergenic
chr8	46614589	46615199	Peak_351657	CRD_3772	Promoter
chr8	46622532	46622976	Peak_351658	CRD_3772	Intron
chr8	46626289	46626665	Peak_351659	CRD_3772	Intron
chr8	46627127	46627450	Peak_351660	CRD_3772	Intron
chr8	46987715	46989156	Peak_351700	CRD_3773	Distal_Intergenic
chr8	46994620	46994974	Peak_351701	CRD_3773	Distal_Intergenic
chr8	47003012	47003405	Peak_351702	CRD_3773	Distal_Intergenic
chr8	47005044	47005439	Peak_351703	CRD_3773	Distal_Intergenic
chr8	47037139	47037393	Peak_351704	CRD_3773	Distal_Intergenic
chr8	47260243	47261785	Peak_351732	CRD_3773	Promoter
chr8	47267008	47267694	Peak_351733	CRD_3773	Intron
chr8	47277872	47278375	Peak_351734	CRD_3773	Promoter
chr8	47279276	47279655	Peak_351735	CRD_3773	Promoter
chr8	46638112	46638595	Peak_351661	CRD_3773	Promoter
chr8	46638845	46639044	Peak_351662	CRD_3773	Promoter
chr8	46648925	46649156	Peak_351663	CRD_3773	Distal_Intergenic
chr8	46649334	46649694	Peak_351664	CRD_3773	Distal_Intergenic
chr8	46655331	46655702	Peak_351665	CRD_3773	Distal_Intergenic
chr8	46666641	46667401	Peak_351666	CRD_3773	Distal_Intergenic
chr8	46667637	46667908	Peak_351667	CRD_3773	Distal_Intergenic
chr8	46668011	46668575	Peak_351668	CRD_3773	Distal_Intergenic
chr8	46687843	46688283	Peak_351669	CRD_3773	Distal_Intergenic
chr8	46705815	46706235	Peak_351670	CRD_3773	Distal_Intergenic
chr8	46707647	46708541	Peak_351671	CRD_3773	Distal_Intergenic
chr8	46761383	46761586	Peak_351672	CRD_3773	Distal_Intergenic
chr8	46818702	46819249	Peak_351673	CRD_3773	Promoter
chr8	46825520	46825730	Peak_351674	CRD_3773	Promoter
chr8	46840497	46840975	Peak_351675	CRD_3773	Promoter
chr8	46841031	46841276	Peak_351676	CRD_3773	Promoter
chr8	46846821	46847466	Peak_351677	CRD_3773	Intron
chr8	46850891	46852114	Peak_351678	CRD_3773	Intron
chr8	46872794	46872993	Peak_351679	CRD_3773	Promoter
chr8	46890640	46891398	Peak_351680	CRD_3773	Distal_Intergenic
chr8	46903246	46903653	Peak_351681	CRD_3773	Distal_Intergenic
chr8	46904431	46905076	Peak_351682	CRD_3773	Distal_Intergenic
chr8	46911311	46912296	Peak_351683	CRD_3773	Distal_Intergenic
chr8	46917502	46918047	Peak_351684	CRD_3773	Distal_Intergenic
chr8	46920234	46920655	Peak_351685	CRD_3773	Promoter
chr8	46922115	46922431	Peak_351686	CRD_3773	Promoter
chr8	46931034	46931527	Peak_351687	CRD_3773	Promoter
chr8	46935804	46936076	Peak_351688	CRD_3773	Promoter
chr8	46939925	46940168	Peak_351689	CRD_3773	Distal_Intergenic
chr8	46956775	46957731	Peak_351690	CRD_3773	Distal_Intergenic
chr8	46959807	46960417	Peak_351691	CRD_3773	Distal_Intergenic
chr8	46968876	46969284	Peak_351692	CRD_3773	Distal_Intergenic
chr8	46969643	46969943	Peak_351693	CRD_3773	Exon
chr8	46971872	46972278	Peak_351694	CRD_3773	Promoter
chr8	46978550	46978784	Peak_351695	CRD_3773	Distal_Intergenic
chr8	46979162	46979655	Peak_351696	CRD_3773	Distal_Intergenic
chr8	46980715	46980987	Peak_351697	CRD_3773	Distal_Intergenic
chr8	46981093	46981425	Peak_351698	CRD_3773	Distal_Intergenic
chr8	46981559	46981935	Peak_351699	CRD_3773	Distal_Intergenic
chr8	47039525	47039833	Peak_351705	CRD_3773	Distal_Intergenic
chr8	47039991	47040306	Peak_351706	CRD_3773	Distal_Intergenic
chr8	47044285	47044617	Peak_351707	CRD_3773	Distal_Intergenic
chr8	47050158	47050577	Peak_351708	CRD_3773	Distal_Intergenic
chr8	47062350	47063122	Peak_351709	CRD_3773	Distal_Intergenic
chr8	47064697	47064956	Peak_351710	CRD_3773	Distal_Intergenic
chr8	47065413	47065612	Peak_351711	CRD_3773	Promoter
chr8	47067551	47068070	Peak_351712	CRD_3773	Promoter
chr8	47083313	47083583	Peak_351713	CRD_3773	Distal_Intergenic
chr8	47090403	47091278	Peak_351714	CRD_3773	Exon
chr8	47107880	47108080	Peak_351715	CRD_3773	Intron
chr8	47117957	47118570	Peak_351716	CRD_3773	Intron
chr8	47127849	47128379	Peak_351717	CRD_3773	Intron
chr8	47131551	47132288	Peak_351718	CRD_3773	Promoter
chr8	47135383	47135711	Peak_351719	CRD_3773	Intron
chr8	47165931	47166311	Peak_351720	CRD_3773	Promoter
chr8	47166873	47167655	Peak_351721	CRD_3773	Promoter
chr8	47173704	47173917	Peak_351722	CRD_3773	Intron
chr8	47188471	47189056	Peak_351723	CRD_3773	Promoter
chr8	47189206	47189508	Peak_351724	CRD_3773	Promoter
chr8	47190947	47191149	Peak_351725	CRD_3773	Promoter
chr8	47191263	47192473	Peak_351726	CRD_3773	Promoter
chr8	47199408	47199717	Peak_351727	CRD_3773	Promoter
chr8	47203002	47204042	Peak_351728	CRD_3773	Promoter
chr8	47206119	47206584	Peak_351729	CRD_3773	Distal_Intergenic
chr8	47235970	47236251	Peak_351730	CRD_3773	Distal_Intergenic
chr8	47237605	47237936	Peak_351731	CRD_3773	Distal_Intergenic
chr8	47283606	47283873	Peak_351736	CRD_3773	Intron
chr8	47288961	47290009	Peak_351737	CRD_3773	Promoter
chr8	47290138	47290346	Peak_351738	CRD_3773	Promoter
chr8	47304606	47305988	Peak_351739	CRD_3773	Intron
chr8	47306812	47307084	Peak_351740	CRD_3773	Intron
chr8	47323362	47324234	Peak_351741	CRD_3773	Intron
chr8	47324706	47325412	Peak_351742	CRD_3773	Intron
chr8	47325576	47325852	Peak_351743	CRD_3773	Intron
chr8	47325998	47326197	Peak_351744	CRD_3773	Intron
chr8	47367565	47368404	Peak_351758	CRD_3774	Intron
chr8	47382716	47383171	Peak_351759	CRD_3774	Intron
chr8	47384943	47385412	Peak_351760	CRD_3774	Intron
chr8	47405368	47405674	Peak_351761	CRD_3774	Promoter
chr8	47659870	47660078	Peak_351802	CRD_3774	Promoter
chr8	47661239	47662298	Peak_351803	CRD_3774	Promoter
chr8	47668806	47669706	Peak_351804	CRD_3774	Promoter
chr8	47672247	47672622	Peak_351805	CRD_3774	Promoter
chr8	47676660	47677190	Peak_351806	CRD_3774	Intron
chr8	47678325	47678703	Peak_351807	CRD_3774	Intron
chr8	47682786	47684617	Peak_351808	CRD_3774	Intron
chr8	47734469	47734683	Peak_351817	CRD_3774	Promoter
chr8	47734901	47735573	Peak_351818	CRD_3774	Promoter
chr8	47735894	47736919	Peak_351819	CRD_3774	Promoter
chr8	47737142	47737889	Peak_351820	CRD_3774	Promoter
chr8	47738357	47738563	Peak_351821	CRD_3774	Promoter
chr8	47738955	47739251	Peak_351822	CRD_3774	Promoter
chr8	47326546	47326934	Peak_351745	CRD_3774	Intron
chr8	47327023	47327293	Peak_351746	CRD_3774	Intron
chr8	47327367	47327631	Peak_351747	CRD_3774	Intron
chr8	47335404	47335783	Peak_351748	CRD_3774	Intron
chr8	47336038	47336282	Peak_351749	CRD_3774	Intron
chr8	47339544	47339815	Peak_351750	CRD_3774	Intron
chr8	47341565	47342071	Peak_351751	CRD_3774	Intron
chr8	47342155	47342403	Peak_351752	CRD_3774	Intron
chr8	47352406	47352713	Peak_351753	CRD_3774	Intron
chr8	47356528	47357606	Peak_351754	CRD_3774	Intron
chr8	47358851	47359228	Peak_351755	CRD_3774	Promoter
chr8	47364240	47364639	Peak_351756	CRD_3774	Intron
chr8	47364850	47365190	Peak_351757	CRD_3774	Intron
chr8	47406486	47406696	Peak_351762	CRD_3774	Promoter
chr8	47408150	47408565	Peak_351763	CRD_3774	Promoter
chr8	47413190	47413480	Peak_351764	CRD_3774	Intron
chr8	47413744	47414409	Peak_351765	CRD_3774	Intron
chr8	47414508	47414788	Peak_351766	CRD_3774	Intron
chr8	47425228	47425457	Peak_351767	CRD_3774	Intron
chr8	47425802	47426002	Peak_351768	CRD_3774	Intron
chr8	47438520	47438866	Peak_351769	CRD_3774	Promoter
chr8	47439018	47439604	Peak_351770	CRD_3774	Promoter
chr8	47440124	47441121	Peak_351771	CRD_3774	Promoter
chr8	47474275	47474502	Peak_351772	CRD_3774	Intron
chr8	47482231	47483178	Peak_351773	CRD_3774	Intron
chr8	47491604	47493305	Peak_351774	CRD_3774	Intron
chr8	47497522	47498045	Peak_351775	CRD_3774	Intron
chr8	47507261	47507510	Peak_351776	CRD_3774	Intron
chr8	47512464	47512753	Peak_351777	CRD_3774	Promoter
chr8	47513427	47514939	Peak_351778	CRD_3774	Promoter
chr8	47520213	47521089	Peak_351779	CRD_3774	Intron
chr8	47523548	47523919	Peak_351780	CRD_3774	Intron
chr8	47525913	47526126	Peak_351781	CRD_3774	Promoter
chr8	47526429	47526775	Peak_351782	CRD_3774	Promoter
chr8	47539760	47539963	Peak_351783	CRD_3774	Intron
chr8	47544618	47544870	Peak_351784	CRD_3774	Intron
chr8	47560437	47561944	Peak_351785	CRD_3774	Intron
chr8	47573055	47573930	Peak_351786	CRD_3774	Intron
chr8	47579449	47579709	Peak_351787	CRD_3774	Intron
chr8	47580350	47580615	Peak_351788	CRD_3774	Intron
chr8	47583393	47584076	Peak_351789	CRD_3774	Intron
chr8	47584170	47584380	Peak_351790	CRD_3774	Intron
chr8	47605086	47606268	Peak_351791	CRD_3774	Intron
chr8	47606564	47607111	Peak_351792	CRD_3774	Intron
chr8	47610084	47610852	Peak_351793	CRD_3774	Intron
chr8	47618143	47618536	Peak_351794	CRD_3774	Intron
chr8	47627581	47628038	Peak_351795	CRD_3774	Intron
chr8	47632104	47632950	Peak_351796	CRD_3774	Intron
chr8	47648843	47649042	Peak_351797	CRD_3774	Intron
chr8	47649709	47649908	Peak_351798	CRD_3774	Intron
chr8	47651541	47652094	Peak_351799	CRD_3774	Promoter
chr8	47652148	47652410	Peak_351800	CRD_3774	Promoter
chr8	47652733	47653197	Peak_351801	CRD_3774	Promoter
chr8	47689533	47689810	Peak_351809	CRD_3774	Promoter
chr8	47689985	47690341	Peak_351810	CRD_3774	Promoter
chr8	47691458	47691986	Peak_351811	CRD_3774	Intron
chr8	47692876	47693142	Peak_351812	CRD_3774	Intron
chr8	47696524	47698044	Peak_351813	CRD_3774	Promoter
chr8	47703743	47704564	Peak_351814	CRD_3774	Intron
chr8	47717022	47718316	Peak_351815	CRD_3774	Intron
chr8	47724415	47724687	Peak_351816	CRD_3774	Promoter
chr8	47766695	47766914	Peak_351823	CRD_3774	Distal_Intergenic
chr8	47773310	47773513	Peak_351824	CRD_3774	Exon
chr8	47773616	47774448	Peak_351825	CRD_3774	Exon
chr8	47784295	47784494	Peak_351826	CRD_3774	Promoter
chr8	47784651	47784852	Peak_351827	CRD_3774	Promoter
chr8	47784970	47785169	Peak_351828	CRD_3774	Promoter
chr8	47787670	47787891	Peak_351829	CRD_3774	Intron
chr8	47788207	47788445	Peak_351830	CRD_3774	Intron
chr8	47793832	47794967	Peak_351831	CRD_3774	Exon
chr8	47797883	47798247	Peak_351832	CRD_3774	Exon
chr8	47802117	47802367	Peak_351833	CRD_3774	Promoter
chr8	47802539	47802798	Peak_351834	CRD_3774	Promoter
chr8	47825693	47826132	Peak_351835	CRD_3774	Intron
chr8	47826210	47826931	Peak_351836	CRD_3774	Exon
chr8	47828621	47829058	Peak_351837	CRD_3774	Intron
chr8	47833502	47833797	Peak_351838	CRD_3774	Intron
chr8	47837261	47837782	Peak_351839	CRD_3774	Exon
chr8	47845714	47845941	Peak_351840	CRD_3774	Intron
chr8	47846438	47846743	Peak_351841	CRD_3774	Intron
chr8	47917829	47918030	Peak_351856	CRD_3775	Intron
chr8	47918970	47919176	Peak_351857	CRD_3775	Intron
chr8	47925034	47925314	Peak_351858	CRD_3775	Intron
chr8	47926810	47927053	Peak_351859	CRD_3775	Promoter
chr8	47927234	47927698	Peak_351860	CRD_3775	Promoter
chr8	47989541	47990480	Peak_351869	CRD_3775	Distal_Intergenic
chr8	47992157	47993269	Peak_351870	CRD_3775	Distal_Intergenic
chr8	48003759	48004057	Peak_351871	CRD_3775	Distal_Intergenic
chr8	48007859	48009405	Peak_351872	CRD_3775	Promoter
chr8	48009986	48010226	Peak_351873	CRD_3775	Promoter
chr8	48015566	48015769	Peak_351874	CRD_3775	Intron
chr8	47867314	47867768	Peak_351845	CRD_3775	Promoter
chr8	47872540	47873358	Peak_351846	CRD_3775	Intron
chr8	47876545	47876876	Peak_351847	CRD_3775	Intron
chr8	47882286	47883223	Peak_351848	CRD_3775	Intron
chr8	47886981	47887280	Peak_351849	CRD_3775	Intron
chr8	47887331	47888034	Peak_351850	CRD_3775	Exon
chr8	47889068	47889594	Peak_351851	CRD_3775	Exon
chr8	47895922	47896457	Peak_351852	CRD_3775	Intron
chr8	47897925	47898338	Peak_351853	CRD_3775	Intron
chr8	47902212	47902593	Peak_351854	CRD_3775	Exon
chr8	47917116	47917526	Peak_351855	CRD_3775	Intron
chr8	47942419	47942669	Peak_351861	CRD_3775	Promoter
chr8	47942898	47943853	Peak_351862	CRD_3775	Promoter
chr8	47944281	47944806	Peak_351863	CRD_3775	Intron
chr8	47946749	47947494	Peak_351864	CRD_3775	Intron
chr8	47950494	47950896	Peak_351865	CRD_3775	Intron
chr8	47951245	47951578	Peak_351866	CRD_3775	Intron
chr8	47959807	47961063	Peak_351867	CRD_3775	Promoter
chr8	47961429	47961628	Peak_351868	CRD_3775	Promoter
chr8	48018493	48018787	Peak_351875	CRD_3775	Intron
chr8	48023654	48024750	Peak_351876	CRD_3775	Intron
chr8	48032570	48032805	Peak_351877	CRD_3775	Intron
chr8	48039723	48040108	Peak_351878	CRD_3775	Promoter
chr8	48048108	48048315	Peak_351879	CRD_3775	Promoter
chr8	48049641	48049840	Peak_351880	CRD_3775	Promoter
chr8	48054087	48055248	Peak_351881	CRD_3775	Intron
chr8	48055302	48055578	Peak_351882	CRD_3775	Intron
chr8	48062986	48063768	Peak_351883	CRD_3775	Exon
chr8	48064774	48065284	Peak_351884	CRD_3775	Distal_Intergenic
chr8	48071196	48072781	Peak_351885	CRD_3775	Distal_Intergenic
chr8	48090490	48090691	Peak_351886	CRD_3775	Distal_Intergenic
chr8	48091655	48091951	Peak_351887	CRD_3775	Distal_Intergenic
chr8	48100738	48102687	Peak_351888	CRD_3775	Distal_Intergenic
chr8	48121022	48121720	Peak_351889	CRD_3775	Distal_Intergenic
chr8	48122766	48122992	Peak_351890	CRD_3775	Distal_Intergenic
chr8	48123088	48123294	Peak_351891	CRD_3775	Distal_Intergenic
chr8	48132216	48132574	Peak_351892	CRD_3775	Distal_Intergenic
chr8	48140679	48141353	Peak_351893	CRD_3775	Distal_Intergenic
chr8	48143194	48143652	Peak_351894	CRD_3775	Distal_Intergenic
chr8	48149424	48149684	Peak_351895	CRD_3775	Distal_Intergenic
chr8	48171951	48172500	Peak_351896	CRD_3775	Distal_Intergenic
chr8	48175296	48175717	Peak_351897	CRD_3775	Distal_Intergenic
chr8	48177790	48178028	Peak_351898	CRD_3775	Distal_Intergenic
chr8	48192164	48192494	Peak_351899	CRD_3775	Promoter
chr8	48216053	48216384	Peak_351900	CRD_3776	Distal_Intergenic
chr8	48221249	48222379	Peak_351901	CRD_3776	Distal_Intergenic
chr8	48244023	48244497	Peak_351902	CRD_3776	Distal_Intergenic
chr8	48251066	48251334	Peak_351903	CRD_3776	Distal_Intergenic
chr8	48618098	48618298	Peak_351966	CRD_3777	Promoter
chr8	48620396	48621337	Peak_351967	CRD_3777	Promoter
chr8	48629535	48630089	Peak_351968	CRD_3777	Intron
chr8	48630556	48631051	Peak_351969	CRD_3777	Intron
chr8	48723263	48723889	Peak_351985	CRD_3778	Exon
chr8	48724943	48725195	Peak_351986	CRD_3778	Intron
chr8	48729860	48730077	Peak_351987	CRD_3778	Promoter
chr8	48734711	48735720	Peak_351988	CRD_3778	Promoter
chr8	48735807	48736065	Peak_351989	CRD_3778	Promoter
chr8	48971251	48971615	Peak_352036	CRD_3779	Distal_Intergenic
chr8	48971677	48971953	Peak_352037	CRD_3779	Distal_Intergenic
chr8	48972117	48972350	Peak_352038	CRD_3779	Distal_Intergenic
chr8	48978958	48979485	Peak_352039	CRD_3779	Distal_Intergenic
chr8	48980053	48980466	Peak_352040	CRD_3779	Distal_Intergenic
chr8	48985249	48986072	Peak_352041	CRD_3779	Distal_Intergenic
chr8	49291492	49291909	Peak_352088	CRD_3780	Distal_Intergenic
chr8	49295106	49296390	Peak_352089	CRD_3780	Distal_Intergenic
chr8	49300971	49301583	Peak_352090	CRD_3780	Distal_Intergenic
chr8	49335466	49335802	Peak_352091	CRD_3780	Distal_Intergenic
chr8	49335896	49336107	Peak_352092	CRD_3780	Distal_Intergenic
chr8	49336517	49336743	Peak_352093	CRD_3780	Distal_Intergenic
chr8	49343389	49343616	Peak_352094	CRD_3780	Distal_Intergenic
chr8	49349026	49349473	Peak_352095	CRD_3780	Distal_Intergenic
chr8	49351282	49351729	Peak_352096	CRD_3780	Promoter
chr8	49353793	49354013	Peak_352097	CRD_3780	Promoter
chr8	49355056	49355314	Peak_352098	CRD_3780	Promoter
chr8	49366741	49367689	Peak_352099	CRD_3780	Distal_Intergenic
chr8	49367889	49368225	Peak_352100	CRD_3780	Distal_Intergenic
chr8	49381876	49382321	Peak_352101	CRD_3780	Distal_Intergenic
chr8	49384120	49384443	Peak_352102	CRD_3780	Distal_Intergenic
chr8	49385094	49385293	Peak_352103	CRD_3780	Distal_Intergenic
chr8	49385462	49386074	Peak_352104	CRD_3780	Distal_Intergenic
chr8	49393648	49394246	Peak_352105	CRD_3780	Distal_Intergenic
chr8	49396067	49396295	Peak_352106	CRD_3780	Distal_Intergenic
chr8	49400453	49400843	Peak_352107	CRD_3780	Distal_Intergenic
chr8	49404217	49404936	Peak_352108	CRD_3780	Distal_Intergenic
chr8	50132885	50133402	Peak_352248	CRD_3781	Intron
chr8	50134251	50134909	Peak_352249	CRD_3781	Intron
chr8	50136922	50137547	Peak_352250	CRD_3781	Intron
chr8	50139548	50140638	Peak_352251	CRD_3781	Intron
chr8	50140822	50141195	Peak_352252	CRD_3781	Intron
chr8	50162685	50163282	Peak_352253	CRD_3782	Promoter
chr8	50167443	50167788	Peak_352254	CRD_3782	Intron
chr8	50177191	50177511	Peak_352255	CRD_3782	Intron
chr8	50179388	50179600	Peak_352256	CRD_3782	Intron
chr8	50183144	50183420	Peak_352257	CRD_3782	Intron
chr8	50191593	50191814	Peak_352258	CRD_3783	Intron
chr8	50196746	50197027	Peak_352259	CRD_3783	Intron
chr8	50200465	50200745	Peak_352260	CRD_3783	Intron
chr8	50202264	50202587	Peak_352261	CRD_3783	Intron
chr8	50211870	50212071	Peak_352262	CRD_3784	Intron
chr8	50212443	50213371	Peak_352263	CRD_3784	Intron
chr8	50217999	50218232	Peak_352264	CRD_3784	Intron
chr8	50218446	50218710	Peak_352265	CRD_3784	Intron
chr8	50898859	50899298	Peak_352352	CRD_3785	Distal_Intergenic
chr8	50922649	50922902	Peak_352353	CRD_3785	Distal_Intergenic
chr8	50933334	50933533	Peak_352354	CRD_3785	Distal_Intergenic
chr8	50939983	50940216	Peak_352355	CRD_3785	Distal_Intergenic
chr8	50948678	50948892	Peak_352358	CRD_3786	Distal_Intergenic
chr8	50957967	50958203	Peak_352359	CRD_3786	Distal_Intergenic
chr8	50960960	50961241	Peak_352360	CRD_3786	Distal_Intergenic
chr8	50966076	50966492	Peak_352361	CRD_3786	Distal_Intergenic
chr8	51010535	51010820	Peak_352370	CRD_3787	Distal_Intergenic
chr8	51012683	51013011	Peak_352371	CRD_3787	Promoter
chr8	51024774	51025177	Peak_352372	CRD_3787	Distal_Intergenic
chr8	51039170	51039412	Peak_352373	CRD_3787	Distal_Intergenic
chr8	51039981	51040236	Peak_352374	CRD_3787	Distal_Intergenic
chr8	51043920	51044276	Peak_352375	CRD_3787	Distal_Intergenic
chr8	51047157	51047546	Peak_352376	CRD_3788	Distal_Intergenic
chr8	51052139	51052444	Peak_352377	CRD_3788	Distal_Intergenic
chr8	51052826	51053051	Peak_352378	CRD_3788	Distal_Intergenic
chr8	51053659	51054016	Peak_352379	CRD_3788	Distal_Intergenic
chr8	51315689	51315999	Peak_352434	CRD_3789	Intron
chr8	51317167	51317372	Peak_352435	CRD_3789	Intron
chr8	51320196	51320414	Peak_352436	CRD_3789	Intron
chr8	51323031	51323414	Peak_352437	CRD_3789	Intron
chr8	51326680	51326892	Peak_352438	CRD_3789	Intron
chr8	51405663	51407575	Peak_352455	CRD_3790	Promoter
chr8	51412738	51413023	Peak_352456	CRD_3790	Intron
chr8	51413084	51413351	Peak_352457	CRD_3790	Exon
chr8	51416433	51416778	Peak_352458	CRD_3790	Intron
chr8	51422287	51423042	Peak_352459	CRD_3790	Intron
chr8	51428081	51428714	Peak_352460	CRD_3790	Intron
chr8	51428936	51429155	Peak_352461	CRD_3790	Intron
chr8	51431672	51432009	Peak_352462	CRD_3790	Intron
chr8	51432071	51432447	Peak_352463	CRD_3790	Intron
chr8	51437912	51438194	Peak_352464	CRD_3790	Promoter
chr8	51443437	51443804	Peak_352465	CRD_3790	Intron
chr8	51451971	51452236	Peak_352466	CRD_3790	Intron
chr8	51455213	51455429	Peak_352467	CRD_3790	Intron
chr8	51457492	51457699	Peak_352468	CRD_3790	Exon
chr8	51457750	51458583	Peak_352469	CRD_3790	Intron
chr8	51458946	51459262	Peak_352470	CRD_3790	Intron
chr8	51465570	51465966	Peak_352471	CRD_3790	Intron
chr8	51466031	51466429	Peak_352472	CRD_3790	Intron
chr8	51478490	51479879	Peak_352473	CRD_3790	Intron
chr8	51500235	51500748	Peak_352474	CRD_3790	Intron
chr8	51500996	51501504	Peak_352475	CRD_3791	Intron
chr8	51502020	51502558	Peak_352476	CRD_3791	Intron
chr8	51505216	51505938	Peak_352477	CRD_3791	Intron
chr8	51514310	51514518	Peak_352478	CRD_3791	Intron
chr8	51524663	51525127	Peak_352479	CRD_3791	Intron
chr8	52408307	52409113	Peak_352646	CRD_3792	Promoter
chr8	52413499	52414589	Peak_352647	CRD_3792	Intron
chr8	52420899	52421228	Peak_352648	CRD_3792	Intron
chr8	52423119	52423956	Peak_352649	CRD_3792	Intron
chr8	52424258	52424535	Peak_352650	CRD_3792	Intron
chr8	52427152	52427599	Peak_352651	CRD_3792	Intron
chr8	52653730	52654039	Peak_352692	CRD_3793	Intron
chr8	52654153	52654765	Peak_352693	CRD_3793	Intron
chr8	52662910	52663166	Peak_352694	CRD_3793	Promoter
chr8	52669969	52670304	Peak_352695	CRD_3793	Intron
chr8	52642759	52643006	Peak_352689	CRD_3793	Promoter
chr8	52643575	52643782	Peak_352690	CRD_3793	Promoter
chr8	52649850	52650286	Peak_352691	CRD_3793	Intron
chr8	52671455	52671877	Peak_352696	CRD_3793	Intron
chr8	52678032	52678235	Peak_352697	CRD_3793	Intron
chr8	52690744	52690956	Peak_352698	CRD_3793	Intron
chr8	52691076	52691458	Peak_352699	CRD_3793	Intron
chr8	52699812	52700275	Peak_352700	CRD_3793	Intron
chr8	52702820	52703146	Peak_352701	CRD_3793	Intron
chr8	52703769	52703968	Peak_352702	CRD_3793	Intron
chr8	52705710	52706015	Peak_352703	CRD_3793	Intron
chr8	52713161	52714036	Peak_352704	CRD_3793	Promoter
chr8	52777128	52777382	Peak_352715	CRD_3794	Distal_Intergenic
chr8	52779326	52779916	Peak_352716	CRD_3794	Distal_Intergenic
chr8	52788930	52790262	Peak_352717	CRD_3794	Distal_Intergenic
chr8	52801340	52802180	Peak_352718	CRD_3794	Distal_Intergenic
chr8	52816937	52817285	Peak_352719	CRD_3794	Distal_Intergenic
chr8	52822444	52822840	Peak_352720	CRD_3794	Distal_Intergenic
chr8	52729734	52730076	Peak_352708	CRD_3794	Intron
chr8	52736757	52737630	Peak_352709	CRD_3794	Intron
chr8	52743395	52743799	Peak_352710	CRD_3794	Promoter
chr8	52759962	52760907	Peak_352711	CRD_3794	Distal_Intergenic
chr8	52761102	52761407	Peak_352712	CRD_3794	Distal_Intergenic
chr8	52767969	52768168	Peak_352713	CRD_3794	Distal_Intergenic
chr8	52769253	52769944	Peak_352714	CRD_3794	Distal_Intergenic
chr8	53474937	53475356	Peak_352861	CRD_3795	Distal_Intergenic
chr8	53475416	53475727	Peak_352862	CRD_3795	Distal_Intergenic
chr8	53481357	53482172	Peak_352863	CRD_3795	Distal_Intergenic
chr8	53490111	53490648	Peak_352864	CRD_3795	Distal_Intergenic
chr8	53495896	53497219	Peak_352865	CRD_3795	Distal_Intergenic
chr8	53497279	53497499	Peak_352866	CRD_3795	Distal_Intergenic
chr8	53498853	53499364	Peak_352867	CRD_3795	Distal_Intergenic
chr8	53501784	53502210	Peak_352868	CRD_3795	Distal_Intergenic
chr8	53502395	53502594	Peak_352869	CRD_3795	Distal_Intergenic
chr8	53504961	53505322	Peak_352870	CRD_3795	Distal_Intergenic
chr8	53510968	53511997	Peak_352871	CRD_3795	Distal_Intergenic
chr8	53517997	53518571	Peak_352872	CRD_3795	Promoter
chr8	53520718	53521502	Peak_352873	CRD_3795	Promoter
chr8	53522186	53522433	Peak_352874	CRD_3795	Promoter
chr8	53527567	53528236	Peak_352875	CRD_3795	Distal_Intergenic
chr8	53533790	53534075	Peak_352876	CRD_3795	Promoter
chr8	53534288	53535067	Peak_352877	CRD_3795	Promoter
chr8	53537412	53537687	Peak_352878	CRD_3795	Promoter
chr8	53540543	53541057	Peak_352879	CRD_3795	Distal_Intergenic
chr8	53541583	53542291	Peak_352880	CRD_3795	Distal_Intergenic
chr8	53555719	53556917	Peak_352881	CRD_3795	Distal_Intergenic
chr8	53564398	53564784	Peak_352882	CRD_3795	Distal_Intergenic
chr8	53564835	53565083	Peak_352883	CRD_3795	Distal_Intergenic
chr8	53566257	53566559	Peak_352884	CRD_3795	Distal_Intergenic
chr8	53575083	53575291	Peak_352885	CRD_3795	Distal_Intergenic
chr8	53581074	53581273	Peak_352886	CRD_3795	Distal_Intergenic
chr8	53586232	53586732	Peak_352887	CRD_3795	Distal_Intergenic
chr8	53588111	53588397	Peak_352888	CRD_3795	Distal_Intergenic
chr8	54108476	54109087	Peak_352989	CRD_3796	Distal_Intergenic
chr8	54109487	54109729	Peak_352990	CRD_3796	Distal_Intergenic
chr8	54112112	54112311	Peak_352991	CRD_3796	Distal_Intergenic
chr8	54134490	54136089	Peak_352992	CRD_3796	Promoter
chr8	54139265	54139514	Peak_352993	CRD_3796	Promoter
chr8	54148538	54149117	Peak_352994	CRD_3796	Distal_Intergenic
chr8	54153196	54153954	Peak_352995	CRD_3796	Promoter
chr8	54165945	54166507	Peak_352996	CRD_3796	Distal_Intergenic
chr8	54169318	54169897	Peak_352997	CRD_3796	Distal_Intergenic
chr8	54171804	54172003	Peak_352998	CRD_3796	Distal_Intergenic
chr8	54181955	54182730	Peak_352999	CRD_3796	Distal_Intergenic
chr8	54190994	54192031	Peak_353000	CRD_3796	Promoter
chr8	54192492	54192691	Peak_353001	CRD_3796	Promoter
chr8	54217376	54217814	Peak_353002	CRD_3796	Distal_Intergenic
chr8	54219971	54220175	Peak_353003	CRD_3796	Distal_Intergenic
chr8	54220325	54220524	Peak_353004	CRD_3796	Distal_Intergenic
chr8	54221329	54221776	Peak_353005	CRD_3796	Distal_Intergenic
chr8	54227188	54228111	Peak_353006	CRD_3796	Distal_Intergenic
chr8	54230333	54230636	Peak_353007	CRD_3796	Distal_Intergenic
chr8	55356574	55356970	Peak_353229	CRD_3797	Intron
chr8	55360552	55360960	Peak_353230	CRD_3797	Intron
chr8	55362809	55363017	Peak_353231	CRD_3797	Intron
chr8	55366423	55366858	Peak_353232	CRD_3797	Intron
chr8	55240847	55241055	Peak_353206	CRD_3797	Intron
chr8	55252558	55253155	Peak_353207	CRD_3797	Intron
chr8	55258005	55258281	Peak_353208	CRD_3797	Intron
chr8	55258523	55258729	Peak_353209	CRD_3797	Intron
chr8	55267491	55267741	Peak_353210	CRD_3797	Intron
chr8	55275763	55275982	Peak_353211	CRD_3797	Intron
chr8	55276121	55276362	Peak_353212	CRD_3797	Intron
chr8	55282983	55283954	Peak_353213	CRD_3797	Intron
chr8	55297039	55297794	Peak_353214	CRD_3797	Intron
chr8	55298188	55298505	Peak_353215	CRD_3797	Intron
chr8	55298669	55299043	Peak_353216	CRD_3797	Intron
chr8	55310489	55310702	Peak_353217	CRD_3797	Intron
chr8	55312828	55313824	Peak_353218	CRD_3797	Intron
chr8	55314226	55314425	Peak_353219	CRD_3797	Intron
chr8	55319513	55319712	Peak_353220	CRD_3797	Intron
chr8	55320053	55320295	Peak_353221	CRD_3797	Intron
chr8	55322393	55322781	Peak_353222	CRD_3797	Intron
chr8	55325759	55326283	Peak_353223	CRD_3797	Intron
chr8	55332041	55332240	Peak_353224	CRD_3797	Intron
chr8	55332458	55332735	Peak_353225	CRD_3797	Intron
chr8	55339079	55339777	Peak_353226	CRD_3797	Intron
chr8	55346768	55347347	Peak_353227	CRD_3797	Intron
chr8	55351079	55351306	Peak_353228	CRD_3797	Intron
chr8	55383800	55384344	Peak_353235	CRD_3798	Intron
chr8	55384452	55385571	Peak_353236	CRD_3798	Intron
chr8	55390790	55390989	Peak_353237	CRD_3798	Intron
chr8	55391096	55391364	Peak_353238	CRD_3798	Intron
chr8	55400378	55401624	Peak_353239	CRD_3798	Intron
chr8	55409039	55409351	Peak_353240	CRD_3798	Intron
chr8	55409412	55410516	Peak_353241	CRD_3798	Intron
chr8	55412136	55412383	Peak_353242	CRD_3798	Intron
chr8	55416918	55417121	Peak_353243	CRD_3798	Intron
chr8	55417456	55417663	Peak_353244	CRD_3798	Intron
chr8	55417751	55418357	Peak_353245	CRD_3798	Intron
chr8	55423796	55424092	Peak_353246	CRD_3798	Intron
chr8	55432734	55432988	Peak_353247	CRD_3798	Intron
chr8	55438035	55438319	Peak_353248	CRD_3798	Intron
chr8	55445701	55446230	Peak_353249	CRD_3798	Intron
chr8	55447898	55448117	Peak_353250	CRD_3798	Intron
chr8	55448168	55448678	Peak_353251	CRD_3798	Intron
chr8	55450533	55451049	Peak_353252	CRD_3798	Exon
chr8	55466940	55467253	Peak_353253	CRD_3798	Intron
chr8	55921872	55922271	Peak_353350	CRD_3799	Intron
chr8	55930996	55931397	Peak_353351	CRD_3799	Intron
chr8	55938308	55938564	Peak_353352	CRD_3799	Promoter
chr8	55944285	55944520	Peak_353353	CRD_3799	Intron
chr8	56316398	56316634	Peak_353435	CRD_3800	Intron
chr8	56319161	56319807	Peak_353436	CRD_3800	Promoter
chr8	56320042	56320601	Peak_353437	CRD_3800	Promoter
chr8	56321082	56321719	Peak_353438	CRD_3800	Promoter
chr8	56492584	56492981	Peak_353474	CRD_3800	Intron
chr8	56497434	56497694	Peak_353475	CRD_3800	Intron
chr8	56497745	56498234	Peak_353476	CRD_3800	Intron
chr8	56501473	56501965	Peak_353477	CRD_3800	Intron
chr8	56503072	56503552	Peak_353478	CRD_3800	Intron
chr8	56048900	56049116	Peak_353377	CRD_3800	Promoter
chr8	56049349	56049860	Peak_353378	CRD_3800	Promoter
chr8	56052951	56054040	Peak_353379	CRD_3800	Promoter
chr8	56060107	56060716	Peak_353380	CRD_3800	Distal_Intergenic
chr8	56067334	56067731	Peak_353381	CRD_3800	Exon
chr8	56068215	56068580	Peak_353382	CRD_3800	Exon
chr8	56073603	56075312	Peak_353383	CRD_3800	Promoter
chr8	56079175	56079479	Peak_353384	CRD_3800	Distal_Intergenic
chr8	56086158	56086363	Peak_353385	CRD_3800	Distal_Intergenic
chr8	56086516	56086754	Peak_353386	CRD_3800	Distal_Intergenic
chr8	56087684	56088336	Peak_353387	CRD_3800	Distal_Intergenic
chr8	56091909	56092118	Peak_353388	CRD_3800	Distal_Intergenic
chr8	56093649	56093915	Peak_353389	CRD_3800	Distal_Intergenic
chr8	56095000	56095286	Peak_353390	CRD_3800	Distal_Intergenic
chr8	56098861	56099060	Peak_353391	CRD_3800	Exon
chr8	56099849	56100876	Peak_353392	CRD_3800	Promoter
chr8	56108802	56109481	Peak_353393	CRD_3800	Distal_Intergenic
chr8	56109597	56109801	Peak_353394	CRD_3800	Distal_Intergenic
chr8	56113151	56114229	Peak_353395	CRD_3800	Promoter
chr8	56119770	56120372	Peak_353396	CRD_3800	Promoter
chr8	56134574	56135137	Peak_353397	CRD_3800	Distal_Intergenic
chr8	56135850	56136323	Peak_353398	CRD_3800	Distal_Intergenic
chr8	56136433	56136698	Peak_353399	CRD_3800	Distal_Intergenic
chr8	56144593	56144950	Peak_353400	CRD_3800	Distal_Intergenic
chr8	56153297	56154219	Peak_353401	CRD_3800	Distal_Intergenic
chr8	56159849	56160080	Peak_353402	CRD_3800	Exon
chr8	56160328	56161226	Peak_353403	CRD_3800	Exon
chr8	56161393	56161592	Peak_353404	CRD_3800	Exon
chr8	56163015	56163341	Peak_353405	CRD_3800	Exon
chr8	56168424	56168630	Peak_353406	CRD_3800	Promoter
chr8	56172863	56173170	Peak_353407	CRD_3800	Promoter
chr8	56182905	56183772	Peak_353408	CRD_3800	Intron
chr8	56184227	56184426	Peak_353409	CRD_3800	Intron
chr8	56189229	56189525	Peak_353410	CRD_3800	Intron
chr8	56190911	56191187	Peak_353411	CRD_3800	Intron
chr8	56191737	56192011	Peak_353412	CRD_3800	Intron
chr8	56202162	56202723	Peak_353413	CRD_3800	Intron
chr8	56209219	56209859	Peak_353414	CRD_3800	Promoter
chr8	56211250	56212324	Peak_353415	CRD_3800	Promoter
chr8	56223980	56224529	Peak_353416	CRD_3800	Promoter
chr8	56229612	56230392	Peak_353417	CRD_3800	Distal_Intergenic
chr8	56230927	56231370	Peak_353418	CRD_3800	Distal_Intergenic
chr8	56241874	56242281	Peak_353419	CRD_3800	Distal_Intergenic
chr8	56248210	56248683	Peak_353420	CRD_3800	Distal_Intergenic
chr8	56254293	56254499	Peak_353421	CRD_3800	Promoter
chr8	56257182	56257500	Peak_353422	CRD_3800	Distal_Intergenic
chr8	56258732	56259405	Peak_353423	CRD_3800	Distal_Intergenic
chr8	56267622	56268071	Peak_353424	CRD_3800	Distal_Intergenic
chr8	56280060	56280454	Peak_353425	CRD_3800	Distal_Intergenic
chr8	56280593	56281040	Peak_353426	CRD_3800	Distal_Intergenic
chr8	56286563	56287167	Peak_353427	CRD_3800	Distal_Intergenic
chr8	56288165	56288490	Peak_353428	CRD_3800	Distal_Intergenic
chr8	56293618	56294167	Peak_353429	CRD_3800	Distal_Intergenic
chr8	56294469	56294834	Peak_353430	CRD_3800	Distal_Intergenic
chr8	56301085	56301294	Peak_353431	CRD_3800	Exon
chr8	56305795	56306819	Peak_353432	CRD_3800	Exon
chr8	56306868	56307171	Peak_353433	CRD_3800	Intron
chr8	56315939	56316298	Peak_353434	CRD_3800	Exon
chr8	56322602	56323034	Peak_353439	CRD_3800	Promoter
chr8	56327906	56328211	Peak_353440	CRD_3800	Distal_Intergenic
chr8	56339575	56340079	Peak_353441	CRD_3800	Distal_Intergenic
chr8	56340493	56341072	Peak_353442	CRD_3800	Distal_Intergenic
chr8	56343231	56343822	Peak_353443	CRD_3800	Distal_Intergenic
chr8	56346503	56347466	Peak_353444	CRD_3800	Distal_Intergenic
chr8	56349369	56349674	Peak_353445	CRD_3800	Distal_Intergenic
chr8	56371947	56372535	Peak_353446	CRD_3800	Exon
chr8	56376857	56377056	Peak_353447	CRD_3800	Intron
chr8	56381569	56381854	Peak_353448	CRD_3800	Intron
chr8	56384697	56385437	Peak_353449	CRD_3800	Intron
chr8	56397700	56398055	Peak_353450	CRD_3800	Promoter
chr8	56401598	56401858	Peak_353451	CRD_3800	Distal_Intergenic
chr8	56404938	56406006	Peak_353452	CRD_3800	Distal_Intergenic
chr8	56411529	56411958	Peak_353453	CRD_3800	Distal_Intergenic
chr8	56413869	56414520	Peak_353454	CRD_3800	Distal_Intergenic
chr8	56422260	56422467	Peak_353455	CRD_3800	Distal_Intergenic
chr8	56422988	56423239	Peak_353456	CRD_3800	Distal_Intergenic
chr8	56424414	56424675	Peak_353457	CRD_3800	Distal_Intergenic
chr8	56425030	56425624	Peak_353458	CRD_3800	Distal_Intergenic
chr8	56425703	56426095	Peak_353459	CRD_3800	Distal_Intergenic
chr8	56427244	56427449	Peak_353460	CRD_3800	Distal_Intergenic
chr8	56431982	56432190	Peak_353461	CRD_3800	Distal_Intergenic
chr8	56435088	56435287	Peak_353462	CRD_3800	Exon
chr8	56436320	56436963	Peak_353463	CRD_3800	Promoter
chr8	56447771	56448240	Peak_353464	CRD_3800	Promoter
chr8	56448313	56448572	Peak_353465	CRD_3800	Promoter
chr8	56457305	56457514	Peak_353466	CRD_3800	Intron
chr8	56467411	56467616	Peak_353467	CRD_3800	Intron
chr8	56474061	56474265	Peak_353468	CRD_3800	Intron
chr8	56474422	56475321	Peak_353469	CRD_3800	Promoter
chr8	56475655	56475897	Peak_353470	CRD_3800	Promoter
chr8	56480172	56480484	Peak_353471	CRD_3800	Promoter
chr8	56481066	56481282	Peak_353472	CRD_3800	Intron
chr8	56492027	56492525	Peak_353473	CRD_3800	Promoter
chr8	56528513	56529175	Peak_353483	CRD_3801	Intron
chr8	56529972	56530411	Peak_353484	CRD_3801	Intron
chr8	56536522	56536750	Peak_353485	CRD_3801	Intron
chr8	56539029	56540450	Peak_353486	CRD_3801	Promoter
chr8	56511230	56511993	Peak_353479	CRD_3801	Intron
chr8	56512890	56513278	Peak_353480	CRD_3801	Intron
chr8	56518725	56519244	Peak_353481	CRD_3801	Exon
chr8	56521593	56522377	Peak_353482	CRD_3801	Intron
chr8	56787406	56787867	Peak_353544	CRD_3802	Distal_Intergenic
chr8	56792560	56793214	Peak_353545	CRD_3802	Distal_Intergenic
chr8	56793412	56793655	Peak_353546	CRD_3802	Distal_Intergenic
chr8	56798876	56799094	Peak_353547	CRD_3802	Distal_Intergenic
chr8	56803970	56804381	Peak_353548	CRD_3802	Distal_Intergenic
chr8	56930429	56931090	Peak_353576	CRD_3803	Distal_Intergenic
chr8	56931166	56932077	Peak_353577	CRD_3803	Distal_Intergenic
chr8	56943548	56944003	Peak_353578	CRD_3803	Distal_Intergenic
chr8	56944070	56945387	Peak_353579	CRD_3803	Distal_Intergenic
chr8	56954820	56955088	Peak_353580	CRD_3804	Exon
chr8	56955210	56955559	Peak_353581	CRD_3804	Exon
chr8	56958911	56959429	Peak_353582	CRD_3804	Exon
chr8	56959485	56959795	Peak_353583	CRD_3804	Exon
chr8	56963359	56963866	Peak_353584	CRD_3804	Exon
chr8	56970673	56971506	Peak_353585	CRD_3804	Intron
chr8	56971860	56972226	Peak_353586	CRD_3804	Intron
chr8	56976149	56976409	Peak_353587	CRD_3804	Intron
chr8	56978351	56978686	Peak_353588	CRD_3804	Promoter
chr8	56983904	56984288	Peak_353589	CRD_3804	Intron
chr8	56992961	56993231	Peak_353590	CRD_3804	Promoter
chr8	56993286	56994765	Peak_353591	CRD_3804	Promoter
chr8	57000212	57001240	Peak_353592	CRD_3804	Distal_Intergenic
chr8	57001327	57001607	Peak_353593	CRD_3804	Distal_Intergenic
chr8	57004717	57004925	Peak_353594	CRD_3804	Distal_Intergenic
chr8	57010154	57010785	Peak_353595	CRD_3804	Distal_Intergenic
chr8	57017661	57018056	Peak_353596	CRD_3804	Distal_Intergenic
chr8	57019653	57019969	Peak_353597	CRD_3804	Distal_Intergenic
chr8	57020612	57020811	Peak_353598	CRD_3804	Distal_Intergenic
chr8	57025453	57025816	Peak_353599	CRD_3804	Distal_Intergenic
chr8	57026928	57027190	Peak_353600	CRD_3804	Distal_Intergenic
chr8	57029312	57029802	Peak_353601	CRD_3804	Distal_Intergenic
chr8	57030682	57031005	Peak_353602	CRD_3804	Distal_Intergenic
chr8	57032248	57032536	Peak_353603	CRD_3804	Distal_Intergenic
chr8	57035603	57035958	Peak_353604	CRD_3804	Distal_Intergenic
chr8	57037046	57037349	Peak_353605	CRD_3804	Distal_Intergenic
chr8	57046885	57047562	Peak_353606	CRD_3804	Distal_Intergenic
chr8	57048502	57048701	Peak_353607	CRD_3804	Distal_Intergenic
chr8	57057238	57057610	Peak_353610	CRD_3805	Distal_Intergenic
chr8	57065023	57065231	Peak_353611	CRD_3805	Distal_Intergenic
chr8	57068501	57068706	Peak_353612	CRD_3805	Distal_Intergenic
chr8	57069121	57069583	Peak_353613	CRD_3805	Distal_Intergenic
chr8	57070262	57070466	Peak_353614	CRD_3805	Distal_Intergenic
chr8	57075658	57075995	Peak_353615	CRD_3805	Distal_Intergenic
chr8	57081273	57081762	Peak_353616	CRD_3805	Distal_Intergenic
chr8	57087776	57088154	Peak_353617	CRD_3805	Distal_Intergenic
chr8	57090889	57091251	Peak_353618	CRD_3805	Distal_Intergenic
chr8	57094039	57094287	Peak_353619	CRD_3805	Distal_Intergenic
chr8	57094464	57094665	Peak_353620	CRD_3805	Distal_Intergenic
chr8	57097112	57097360	Peak_353621	CRD_3805	Distal_Intergenic
chr8	57097788	57098699	Peak_353622	CRD_3805	Distal_Intergenic
chr8	57111489	57111892	Peak_353623	CRD_3805	Distal_Intergenic
chr8	57113553	57114573	Peak_353624	CRD_3805	Distal_Intergenic
chr8	57122364	57122573	Peak_353625	CRD_3805	Distal_Intergenic
chr8	57122716	57123199	Peak_353626	CRD_3805	Distal_Intergenic
chr8	57126657	57126859	Peak_353627	CRD_3805	Promoter
chr8	57128566	57129054	Peak_353628	CRD_3805	Promoter
chr8	57131426	57131697	Peak_353629	CRD_3805	Distal_Intergenic
chr8	57137861	57138121	Peak_353630	CRD_3805	Distal_Intergenic
chr8	57138438	57138637	Peak_353631	CRD_3805	Distal_Intergenic
chr8	57145048	57145692	Peak_353632	CRD_3805	Promoter
chr8	57146226	57146469	Peak_353633	CRD_3805	Intron
chr8	57147979	57148218	Peak_353634	CRD_3805	Intron
chr8	57148378	57148577	Peak_353635	CRD_3805	Intron
chr8	57150353	57150785	Peak_353636	CRD_3805	Exon
chr8	57154870	57155122	Peak_353637	CRD_3805	Intron
chr8	57155522	57155729	Peak_353638	CRD_3805	Intron
chr8	57156079	57157697	Peak_353639	CRD_3805	Intron
chr8	57157831	57158151	Peak_353640	CRD_3805	Intron
chr8	57165213	57165486	Peak_353641	CRD_3805	Intron
chr8	57165865	57166204	Peak_353643	CRD_3805	Intron
chr8	57166299	57166776	Peak_353644	CRD_3805	Intron
chr8	57167703	57168254	Peak_353645	CRD_3805	Intron
chr8	57177000	57177503	Peak_353646	CRD_3805	Intron
chr8	57181833	57182683	Peak_353647	CRD_3805	Intron
chr8	57187277	57187514	Peak_353648	CRD_3805	Intron
chr8	57189757	57190109	Peak_353649	CRD_3805	Intron
chr8	57195817	57196042	Peak_353650	CRD_3805	Promoter
chr8	57196977	57197189	Peak_353651	CRD_3805	Intron
chr8	57197515	57197798	Peak_353652	CRD_3805	Intron
chr8	57197886	57198186	Peak_353653	CRD_3805	Intron
chr8	57204059	57204317	Peak_353654	CRD_3805	Intron
chr8	57228481	57229526	Peak_353659	CRD_3805	Intron
chr8	57235404	57235612	Peak_353660	CRD_3805	Intron
chr8	57240377	57240705	Peak_353661	CRD_3805	Promoter
chr8	57241105	57241522	Peak_353662	CRD_3805	Promoter
chr8	57244057	57244624	Peak_353663	CRD_3806	Distal_Intergenic
chr8	57245145	57245414	Peak_353664	CRD_3806	Distal_Intergenic
chr8	57252418	57253123	Peak_353665	CRD_3806	Distal_Intergenic
chr8	57256068	57256389	Peak_353666	CRD_3806	Distal_Intergenic
chr8	57267397	57268628	Peak_353670	CRD_3807	Distal_Intergenic
chr8	57273150	57273969	Peak_353671	CRD_3807	Distal_Intergenic
chr8	57282299	57282902	Peak_353672	CRD_3807	Promoter
chr8	57283119	57283404	Peak_353673	CRD_3807	Intron
chr8	57283518	57283731	Peak_353674	CRD_3807	Intron
chr8	57284459	57284882	Peak_353675	CRD_3807	Exon
chr8	57286115	57286676	Peak_353676	CRD_3807	Promoter
chr8	57286736	57287418	Peak_353677	CRD_3807	Promoter
chr8	57300879	57301200	Peak_353678	CRD_3807	Distal_Intergenic
chr8	57308298	57309044	Peak_353679	CRD_3807	Distal_Intergenic
chr8	57310271	57311256	Peak_353680	CRD_3807	Distal_Intergenic
chr8	57317366	57318886	Peak_353681	CRD_3807	Distal_Intergenic
chr8	57319059	57319258	Peak_353682	CRD_3807	Distal_Intergenic
chr8	57330145	57331060	Peak_353683	CRD_3807	Distal_Intergenic
chr8	57342954	57343872	Peak_353684	CRD_3807	Promoter
chr8	57355036	57355425	Peak_353685	CRD_3807	Intron
chr8	57691399	57691679	Peak_353756	CRD_3808	Intron
chr8	57701686	57702756	Peak_353757	CRD_3808	Intron
chr8	57702824	57703096	Peak_353758	CRD_3808	Intron
chr8	57703150	57703534	Peak_353759	CRD_3808	Intron
chr8	57704733	57705020	Peak_353760	CRD_3808	Intron
chr8	57705143	57705389	Peak_353761	CRD_3808	Intron
chr8	57872621	57872854	Peak_353808	CRD_3809	Distal_Intergenic
chr8	57876495	57877041	Peak_353809	CRD_3809	Distal_Intergenic
chr8	57877999	57878612	Peak_353810	CRD_3809	Distal_Intergenic
chr8	57878746	57879144	Peak_353811	CRD_3809	Distal_Intergenic
chr8	59273671	59274058	Peak_354136	CRD_3810	Distal_Intergenic
chr8	59274736	59275262	Peak_354137	CRD_3810	Distal_Intergenic
chr8	59282711	59283148	Peak_354138	CRD_3810	Distal_Intergenic
chr8	59283248	59284207	Peak_354139	CRD_3810	Distal_Intergenic
chr8	59288870	59289299	Peak_354140	CRD_3810	Distal_Intergenic
chr8	59289421	59289681	Peak_354141	CRD_3810	Distal_Intergenic
chr8	59787488	59787687	Peak_354265	CRD_3811	Distal_Intergenic
chr8	59798600	59798857	Peak_354266	CRD_3811	Distal_Intergenic
chr8	59801849	59802161	Peak_354267	CRD_3811	Distal_Intergenic
chr8	59806892	59807093	Peak_354268	CRD_3811	Distal_Intergenic
chr8	60281972	60282232	Peak_354376	CRD_3812	Promoter
chr8	60282440	60282910	Peak_354377	CRD_3812	Promoter
chr8	60286411	60286651	Peak_354378	CRD_3812	Distal_Intergenic
chr8	60302067	60302435	Peak_354379	CRD_3812	Distal_Intergenic
chr8	60314831	60315669	Peak_354380	CRD_3812	Distal_Intergenic
chr8	60320053	60321037	Peak_354381	CRD_3812	Distal_Intergenic
chr8	60327168	60327936	Peak_354382	CRD_3813	Distal_Intergenic
chr8	60328058	60328617	Peak_354383	CRD_3813	Distal_Intergenic
chr8	60339343	60339747	Peak_354384	CRD_3813	Distal_Intergenic
chr8	60346278	60346908	Peak_354385	CRD_3813	Distal_Intergenic
chr8	60348495	60348702	Peak_354386	CRD_3813	Distal_Intergenic
chr8	60651209	60652890	Peak_354449	CRD_3814	Promoter
chr8	60653096	60653333	Peak_354450	CRD_3814	Promoter
chr8	60653448	60654217	Peak_354451	CRD_3814	Promoter
chr8	60661990	60662197	Peak_354452	CRD_3814	Promoter
chr8	60662449	60662961	Peak_354453	CRD_3814	Promoter
chr8	60677890	60678925	Peak_354454	CRD_3814	Promoter
chr8	60895947	60896393	Peak_354509	CRD_3815	Distal_Intergenic
chr8	60901448	60901651	Peak_354510	CRD_3815	Distal_Intergenic
chr8	60902457	60902718	Peak_354511	CRD_3815	Distal_Intergenic
chr8	60903718	60904121	Peak_354512	CRD_3815	Promoter
chr8	60911502	60912294	Peak_354513	CRD_3815	Promoter
chr8	60912375	60913436	Peak_354514	CRD_3816	Promoter
chr8	60918885	60919084	Peak_354515	CRD_3816	Promoter
chr8	60919767	60920667	Peak_354516	CRD_3816	Promoter
chr8	60920860	60921137	Peak_354517	CRD_3816	Promoter
chr8	60926729	60927285	Peak_354518	CRD_3816	Intron
chr8	61368104	61368831	Peak_354614	CRD_3817	Promoter
chr8	61375210	61376646	Peak_354615	CRD_3817	Promoter
chr8	61389549	61389780	Peak_354616	CRD_3817	Promoter
chr8	61390837	61391774	Peak_354617	CRD_3817	Promoter
chr8	62657221	62657421	Peak_354943	CRD_3818	Intron
chr8	62666341	62666752	Peak_354944	CRD_3818	Intron
chr8	62668317	62669172	Peak_354945	CRD_3818	Intron
chr8	62672779	62672978	Peak_354946	CRD_3818	Intron
chr8	62680876	62681238	Peak_354947	CRD_3818	Intron
chr8	62681306	62681696	Peak_354948	CRD_3818	Intron
chr8	62689931	62691397	Peak_354949	CRD_3819	Intron
chr8	62695732	62696686	Peak_354950	CRD_3819	Intron
chr8	62701171	62702120	Peak_354951	CRD_3819	Intron
chr8	62702292	62702797	Peak_354952	CRD_3819	Intron
chr8	62703844	62704112	Peak_354953	CRD_3819	Intron
chr8	63265042	63265362	Peak_355110	CRD_3820	Distal_Intergenic
chr8	63266076	63266291	Peak_355111	CRD_3820	Distal_Intergenic
chr8	63274444	63275268	Peak_355112	CRD_3820	Distal_Intergenic
chr8	63275539	63276129	Peak_355113	CRD_3820	Distal_Intergenic
chr8	63389646	63390307	Peak_355138	CRD_3821	Intron
chr8	63390680	63391158	Peak_355139	CRD_3821	Intron
chr8	63391324	63391901	Peak_355140	CRD_3821	Intron
chr8	63391993	63392471	Peak_355141	CRD_3821	Intron
chr8	63406721	63407137	Peak_355145	CRD_3822	Promoter
chr8	63412209	63412581	Peak_355146	CRD_3822	Intron
chr8	63413072	63413583	Peak_355147	CRD_3822	Exon
chr8	63418409	63419347	Peak_355148	CRD_3822	Promoter
chr8	63419618	63420237	Peak_355149	CRD_3822	Promoter
chr8	63422264	63422475	Peak_355150	CRD_3822	Intron
chr8	63428068	63428654	Peak_355151	CRD_3822	Intron
chr8	63430093	63430293	Peak_355152	CRD_3822	Intron
chr8	63431844	63432064	Peak_355153	CRD_3822	Intron
chr8	63575618	63575947	Peak_355188	CRD_3822	Distal_Intergenic
chr8	63578172	63578371	Peak_355189	CRD_3822	Distal_Intergenic
chr8	63584824	63585085	Peak_355190	CRD_3822	Promoter
chr8	63586833	63587032	Peak_355191	CRD_3822	Promoter
chr8	63587321	63587574	Peak_355192	CRD_3822	Promoter
chr8	63587715	63588307	Peak_355193	CRD_3822	Promoter
chr8	63588423	63588686	Peak_355194	CRD_3822	Promoter
chr8	63596644	63597810	Peak_355195	CRD_3822	Distal_Intergenic
chr8	63601149	63601523	Peak_355196	CRD_3822	Distal_Intergenic
chr8	63601741	63602333	Peak_355197	CRD_3822	Distal_Intergenic
chr8	63602499	63603304	Peak_355198	CRD_3822	Distal_Intergenic
chr8	63605359	63605830	Peak_355199	CRD_3822	Distal_Intergenic
chr8	63399479	63399871	Peak_355142	CRD_3822	Intron
chr8	63401241	63401514	Peak_355143	CRD_3822	Intron
chr8	63406368	63406567	Peak_355144	CRD_3822	Promoter
chr8	63433120	63433670	Peak_355154	CRD_3822	Intron
chr8	63435396	63436073	Peak_355155	CRD_3822	Intron
chr8	63441148	63441921	Peak_355156	CRD_3822	Intron
chr8	63446821	63447218	Peak_355157	CRD_3822	Intron
chr8	63448418	63448786	Peak_355158	CRD_3822	Intron
chr8	63449007	63449279	Peak_355159	CRD_3822	Intron
chr8	63453854	63454708	Peak_355160	CRD_3822	Intron
chr8	63457602	63457865	Peak_355161	CRD_3822	Intron
chr8	63462967	63463713	Peak_355162	CRD_3822	Promoter
chr8	63464537	63464766	Peak_355163	CRD_3822	Promoter
chr8	63469521	63471110	Peak_355164	CRD_3822	Promoter
chr8	63478799	63479184	Peak_355165	CRD_3822	Distal_Intergenic
chr8	63481773	63482815	Peak_355166	CRD_3822	Distal_Intergenic
chr8	63492562	63493108	Peak_355167	CRD_3822	Distal_Intergenic
chr8	63493528	63493806	Peak_355168	CRD_3822	Distal_Intergenic
chr8	63493870	63494298	Peak_355169	CRD_3822	Distal_Intergenic
chr8	63498596	63498795	Peak_355170	CRD_3822	Distal_Intergenic
chr8	63503145	63503632	Peak_355171	CRD_3822	Distal_Intergenic
chr8	63503710	63504158	Peak_355172	CRD_3822	Distal_Intergenic
chr8	63512995	63513335	Peak_355173	CRD_3822	Distal_Intergenic
chr8	63519176	63519860	Peak_355174	CRD_3822	Distal_Intergenic
chr8	63522806	63523569	Peak_355175	CRD_3822	Distal_Intergenic
chr8	63525961	63526599	Peak_355176	CRD_3822	Distal_Intergenic
chr8	63531229	63532038	Peak_355177	CRD_3822	Distal_Intergenic
chr8	63538529	63538839	Peak_355178	CRD_3822	Distal_Intergenic
chr8	63540430	63541440	Peak_355179	CRD_3822	Distal_Intergenic
chr8	63547332	63547533	Peak_355180	CRD_3822	Distal_Intergenic
chr8	63549735	63549972	Peak_355181	CRD_3822	Distal_Intergenic
chr8	63555238	63555631	Peak_355182	CRD_3822	Distal_Intergenic
chr8	63563036	63563356	Peak_355183	CRD_3822	Distal_Intergenic
chr8	63565481	63565680	Peak_355184	CRD_3822	Distal_Intergenic
chr8	63565884	63566590	Peak_355185	CRD_3822	Distal_Intergenic
chr8	63569949	63570776	Peak_355186	CRD_3822	Distal_Intergenic
chr8	63571753	63572558	Peak_355187	CRD_3822	Distal_Intergenic
chr8	63613180	63613443	Peak_355200	CRD_3822	Distal_Intergenic
chr8	63614690	63615055	Peak_355201	CRD_3822	Distal_Intergenic
chr8	63619635	63619904	Peak_355202	CRD_3822	Distal_Intergenic
chr8	63621454	63622048	Peak_355203	CRD_3822	Distal_Intergenic
chr8	63625143	63625550	Peak_355204	CRD_3822	Distal_Intergenic
chr8	63626856	63628267	Peak_355205	CRD_3822	Distal_Intergenic
chr8	63632121	63632509	Peak_355206	CRD_3822	Distal_Intergenic
chr8	63635478	63636323	Peak_355207	CRD_3822	Distal_Intergenic
chr8	63641737	63642169	Peak_355208	CRD_3822	Distal_Intergenic
chr8	63646096	63647686	Peak_355209	CRD_3822	Distal_Intergenic
chr8	63649321	63649581	Peak_355210	CRD_3822	Distal_Intergenic
chr8	63651537	63652147	Peak_355211	CRD_3822	Distal_Intergenic
chr8	63656797	63657005	Peak_355212	CRD_3822	Distal_Intergenic
chr8	63659102	63659577	Peak_355213	CRD_3822	Distal_Intergenic
chr8	63661680	63661913	Peak_355214	CRD_3822	Distal_Intergenic
chr8	63670924	63671214	Peak_355215	CRD_3822	Distal_Intergenic
chr8	63674529	63674771	Peak_355216	CRD_3822	Distal_Intergenic
chr8	63674837	63675157	Peak_355217	CRD_3822	Distal_Intergenic
chr8	63676118	63676545	Peak_355218	CRD_3822	Distal_Intergenic
chr8	63684140	63684796	Peak_355219	CRD_3822	Exon
chr8	63688524	63689222	Peak_355220	CRD_3822	Intron
chr8	63690819	63691285	Peak_355221	CRD_3822	Intron
chr8	63702787	63703541	Peak_355222	CRD_3822	Promoter
chr8	63704269	63704672	Peak_355223	CRD_3822	Promoter
chr8	63972872	63974004	Peak_355298	CRD_3823	Intron
chr8	63974214	63974417	Peak_355299	CRD_3823	Intron
chr8	63977136	63977571	Peak_355300	CRD_3823	Intron
chr8	63978858	63979388	Peak_355301	CRD_3823	Intron
chr8	63982442	63982714	Peak_355302	CRD_3823	Intron
chr8	63984173	63984650	Peak_355303	CRD_3823	Intron
chr8	63985732	63986458	Peak_355304	CRD_3823	Intron
chr8	64046501	64047096	Peak_355318	CRD_3824	Intron
chr8	64047442	64048066	Peak_355319	CRD_3824	Intron
chr8	64055839	64056072	Peak_355320	CRD_3824	Intron
chr8	64057985	64059662	Peak_355321	CRD_3824	Intron
chr8	63993072	63993695	Peak_355305	CRD_3824	Intron
chr8	63994528	63994818	Peak_355306	CRD_3824	Intron
chr8	63998976	63999294	Peak_355307	CRD_3824	Intron
chr8	64003876	64004185	Peak_355308	CRD_3824	Intron
chr8	64007622	64007904	Peak_355309	CRD_3824	Intron
chr8	64008929	64009462	Peak_355310	CRD_3824	Intron
chr8	64009729	64010356	Peak_355311	CRD_3824	Intron
chr8	64010528	64010889	Peak_355312	CRD_3824	Intron
chr8	64020737	64021476	Peak_355313	CRD_3824	Intron
chr8	64021973	64022181	Peak_355314	CRD_3824	Intron
chr8	64023860	64024069	Peak_355315	CRD_3824	Intron
chr8	64033309	64033749	Peak_355316	CRD_3824	Intron
chr8	64041774	64042177	Peak_355317	CRD_3824	Intron
chr8	64065816	64066182	Peak_355322	CRD_3824	Intron
chr8	64067034	64067323	Peak_355323	CRD_3824	Intron
chr8	64068177	64068869	Peak_355324	CRD_3824	Intron
chr8	64074820	64075131	Peak_355325	CRD_3824	Intron
chr8	64080724	64080930	Peak_355326	CRD_3824	Intron
chr8	64081133	64081449	Peak_355327	CRD_3824	Intron
chr8	64081730	64082118	Peak_355328	CRD_3824	Intron
chr8	64089812	64090011	Peak_355329	CRD_3824	Intron
chr8	64091067	64091574	Peak_355330	CRD_3824	Intron
chr8	64109130	64109431	Peak_355331	CRD_3824	Intron
chr8	64109717	64109933	Peak_355332	CRD_3824	Intron
chr8	64128372	64128685	Peak_355335	CRD_3824	Intron
chr8	64129291	64129900	Peak_355336	CRD_3824	Intron
chr8	64136287	64137309	Peak_355337	CRD_3824	Intron
chr8	64138246	64138694	Peak_355338	CRD_3824	Intron
chr8	64143419	64143903	Peak_355339	CRD_3824	Intron
chr8	64144219	64144816	Peak_355340	CRD_3824	Intron
chr8	64148673	64148917	Peak_355341	CRD_3824	Intron
chr8	64149509	64149730	Peak_355342	CRD_3824	Intron
chr8	64151315	64152165	Peak_355343	CRD_3824	Intron
chr8	64157604	64157873	Peak_355344	CRD_3824	Intron
chr8	64157941	64158386	Peak_355345	CRD_3824	Intron
chr8	64164084	64164286	Peak_355346	CRD_3824	Intron
chr8	64164380	64164618	Peak_355347	CRD_3824	Intron
chr8	64170934	64171737	Peak_355348	CRD_3824	Intron
chr8	64174112	64174313	Peak_355349	CRD_3824	Intron
chr8	64181926	64183170	Peak_355350	CRD_3824	Intron
chr8	64183596	64183908	Peak_355351	CRD_3824	Intron
chr8	64188418	64188650	Peak_355352	CRD_3824	Intron
chr8	64189673	64189964	Peak_355353	CRD_3824	Intron
chr8	64198696	64199416	Peak_355354	CRD_3824	Intron
chr8	64199805	64200173	Peak_355355	CRD_3824	Intron
chr8	64200746	64200965	Peak_355356	CRD_3824	Intron
chr8	64214213	64214443	Peak_355357	CRD_3824	Intron
chr8	64217676	64217896	Peak_355358	CRD_3824	Intron
chr8	64221821	64222132	Peak_355359	CRD_3824	Intron
chr8	64223964	64225220	Peak_355360	CRD_3824	Intron
chr8	64231118	64231353	Peak_355361	CRD_3824	Intron
chr8	64231697	64231896	Peak_355362	CRD_3824	Intron
chr8	64233770	64234011	Peak_355363	CRD_3824	Intron
chr8	64237290	64239889	Peak_355364	CRD_3824	Promoter
chr8	64247382	64247664	Peak_355365	CRD_3824	Intron
chr8	64262676	64263061	Peak_355366	CRD_3824	Intron
chr8	64113204	64113810	Peak_355333	CRD_3824	Intron
chr8	64114826	64115539	Peak_355334	CRD_3824	Intron
chr8	64295420	64296597	Peak_355377	CRD_3825	Intron
chr8	64302087	64302580	Peak_355378	CRD_3825	Intron
chr8	64306365	64306827	Peak_355379	CRD_3825	Intron
chr8	64308780	64309001	Peak_355380	CRD_3825	Intron
chr8	64309751	64310075	Peak_355381	CRD_3825	Intron
chr8	64314010	64314431	Peak_355382	CRD_3825	Intron
chr8	64315259	64316611	Peak_355383	CRD_3825	Intron
chr8	64322808	64323011	Peak_355384	CRD_3825	Intron
chr8	64323395	64324135	Peak_355385	CRD_3825	Intron
chr8	64324210	64324595	Peak_355386	CRD_3825	Intron
chr8	64324911	64325118	Peak_355387	CRD_3825	Intron
chr8	64325405	64325779	Peak_355388	CRD_3825	Intron
chr8	64328145	64328350	Peak_355389	CRD_3825	Intron
chr8	64334690	64335067	Peak_355390	CRD_3825	Promoter
chr8	64335118	64335403	Peak_355391	CRD_3825	Intron
chr8	64345912	64346111	Peak_355392	CRD_3825	Intron
chr8	64351388	64352052	Peak_355393	CRD_3825	Intron
chr8	64352105	64353065	Peak_355394	CRD_3825	Intron
chr8	64357684	64357925	Peak_355395	CRD_3825	Intron
chr8	64362304	64362655	Peak_355396	CRD_3825	Intron
chr8	64365118	64365319	Peak_355397	CRD_3825	Intron
chr8	64365566	64365774	Peak_355398	CRD_3825	Promoter
chr8	64371679	64371955	Peak_355399	CRD_3825	Promoter
chr8	64275222	64275535	Peak_355370	CRD_3825	Intron
chr8	64278960	64279340	Peak_355371	CRD_3825	Intron
chr8	64282197	64282406	Peak_355372	CRD_3825	Intron
chr8	64282543	64282832	Peak_355373	CRD_3825	Intron
chr8	64287023	64287222	Peak_355374	CRD_3825	Intron
chr8	64287716	64288129	Peak_355375	CRD_3825	Intron
chr8	64288572	64289295	Peak_355376	CRD_3825	Intron
chr8	64372944	64373454	Peak_355400	CRD_3826	Promoter
chr8	64376620	64377799	Peak_355401	CRD_3826	Promoter
chr8	64380556	64380806	Peak_355402	CRD_3826	Promoter
chr8	64382076	64382435	Peak_355403	CRD_3826	Promoter
chr8	64389933	64390700	Peak_355407	CRD_3827	Distal_Intergenic
chr8	64392300	64392666	Peak_355408	CRD_3827	Distal_Intergenic
chr8	64392857	64393408	Peak_355409	CRD_3827	Distal_Intergenic
chr8	64394311	64394520	Peak_355410	CRD_3827	Distal_Intergenic
chr8	64384887	64386156	Peak_355404	CRD_3827	Distal_Intergenic
chr8	64388596	64388959	Peak_355405	CRD_3827	Distal_Intergenic
chr8	64389231	64389757	Peak_355406	CRD_3827	Distal_Intergenic
chr8	64397113	64397788	Peak_355411	CRD_3828	Distal_Intergenic
chr8	64399295	64399573	Peak_355412	CRD_3828	Distal_Intergenic
chr8	64406683	64406987	Peak_355413	CRD_3828	Distal_Intergenic
chr8	64409005	64409373	Peak_355414	CRD_3828	Distal_Intergenic
chr8	64411945	64412362	Peak_355417	CRD_3828	Distal_Intergenic
chr8	64417291	64417997	Peak_355418	CRD_3828	Distal_Intergenic
chr8	64428739	64429390	Peak_355419	CRD_3828	Distal_Intergenic
chr8	64434068	64434291	Peak_355420	CRD_3828	Distal_Intergenic
chr8	64434395	64435064	Peak_355421	CRD_3828	Distal_Intergenic
chr8	64410088	64410341	Peak_355415	CRD_3828	Distal_Intergenic
chr8	64410730	64411277	Peak_355416	CRD_3828	Distal_Intergenic
chr8	64439592	64440994	Peak_355422	CRD_3828	Distal_Intergenic
chr8	64450775	64451683	Peak_355423	CRD_3828	Distal_Intergenic
chr8	64451760	64452164	Peak_355424	CRD_3828	Distal_Intergenic
chr8	64454941	64455322	Peak_355425	CRD_3828	Distal_Intergenic
chr8	64457835	64458310	Peak_355426	CRD_3828	Distal_Intergenic
chr8	64462285	64463263	Peak_355427	CRD_3829	Distal_Intergenic
chr8	64466179	64466593	Peak_355428	CRD_3829	Distal_Intergenic
chr8	64469405	64470383	Peak_355429	CRD_3829	Distal_Intergenic
chr8	64475394	64475945	Peak_355430	CRD_3829	Distal_Intergenic
chr8	64480883	64481487	Peak_355431	CRD_3829	Distal_Intergenic
chr8	64482178	64482552	Peak_355432	CRD_3829	Distal_Intergenic
chr8	64483863	64484771	Peak_355433	CRD_3829	Distal_Intergenic
chr8	64493836	64494303	Peak_355434	CRD_3830	Distal_Intergenic
chr8	64494428	64494757	Peak_355435	CRD_3830	Distal_Intergenic
chr8	64495387	64495784	Peak_355436	CRD_3830	Distal_Intergenic
chr8	64500724	64500923	Peak_355437	CRD_3830	Distal_Intergenic
chr8	64501022	64501275	Peak_355438	CRD_3830	Distal_Intergenic
chr8	64502415	64502817	Peak_355439	CRD_3830	Distal_Intergenic
chr8	64508104	64508897	Peak_355440	CRD_3830	Distal_Intergenic
chr8	64510488	64510823	Peak_355441	CRD_3830	Distal_Intergenic
chr8	64516204	64517265	Peak_355442	CRD_3830	Distal_Intergenic
chr8	64517371	64517602	Peak_355443	CRD_3830	Distal_Intergenic
chr8	64523502	64524316	Peak_355444	CRD_3830	Distal_Intergenic
chr8	64524441	64524744	Peak_355445	CRD_3830	Distal_Intergenic
chr8	64530159	64530786	Peak_355446	CRD_3830	Distal_Intergenic
chr8	64541188	64541790	Peak_355447	CRD_3830	Distal_Intergenic
chr8	64543604	64544053	Peak_355448	CRD_3830	Distal_Intergenic
chr8	64545230	64546176	Peak_355449	CRD_3830	Distal_Intergenic
chr8	64546263	64546483	Peak_355450	CRD_3830	Distal_Intergenic
chr8	64552209	64552519	Peak_355451	CRD_3830	Promoter
chr8	64557854	64558443	Peak_355452	CRD_3830	Distal_Intergenic
chr8	64558935	64559143	Peak_355453	CRD_3830	Distal_Intergenic
chr8	64560855	64561330	Peak_355454	CRD_3830	Distal_Intergenic
chr8	64567657	64567989	Peak_355455	CRD_3830	Exon
chr8	64569841	64570116	Peak_355456	CRD_3830	Promoter
chr8	64575036	64575444	Peak_355457	CRD_3830	Promoter
chr8	64579741	64580570	Peak_355458	CRD_3831	Promoter
chr8	64581615	64581993	Peak_355459	CRD_3831	Promoter
chr8	64585623	64586306	Peak_355460	CRD_3831	Exon
chr8	64586982	64587556	Peak_355461	CRD_3831	Exon
chr8	64587674	64587873	Peak_355462	CRD_3831	Exon
chr8	64688601	64689004	Peak_355488	CRD_3832	Intron
chr8	64689068	64690122	Peak_355489	CRD_3832	Intron
chr8	64695555	64695940	Peak_355490	CRD_3832	Intron
chr8	64699213	64699632	Peak_355491	CRD_3832	Intron
chr8	64699743	64700190	Peak_355492	CRD_3832	Intron
chr8	65053168	65053890	Peak_355590	CRD_3833	Distal_Intergenic
chr8	65063679	65064313	Peak_355591	CRD_3833	Distal_Intergenic
chr8	65064651	65065538	Peak_355592	CRD_3833	Distal_Intergenic
chr8	65065611	65066016	Peak_355593	CRD_3833	Distal_Intergenic
chr8	65378574	65378870	Peak_355665	CRD_3834	Promoter
chr8	65386002	65386223	Peak_355666	CRD_3834	Distal_Intergenic
chr8	65386308	65387260	Peak_355667	CRD_3834	Distal_Intergenic
chr8	65387313	65387708	Peak_355668	CRD_3834	Distal_Intergenic
chr8	65394251	65394534	Peak_355669	CRD_3834	Distal_Intergenic
chr8	65400948	65401434	Peak_355670	CRD_3834	Distal_Intergenic
chr8	65590657	65591781	Peak_355705	CRD_3835	Promoter
chr8	65596717	65597044	Peak_355706	CRD_3835	Distal_Intergenic
chr8	65599490	65600477	Peak_355707	CRD_3835	Exon
chr8	65613834	65614145	Peak_355708	CRD_3835	Intron
chr8	65618460	65618889	Peak_355709	CRD_3835	Intron
chr8	65619189	65619591	Peak_355710	CRD_3835	Intron
chr8	65624536	65625007	Peak_355711	CRD_3835	Intron
chr8	65633771	65634790	Peak_355712	CRD_3835	Promoter
chr8	65643810	65645437	Peak_355713	CRD_3835	Promoter
chr8	65653537	65653784	Peak_355714	CRD_3835	Intron
chr8	65657743	65659452	Peak_355715	CRD_3835	Intron
chr8	65664453	65664978	Peak_355716	CRD_3835	Intron
chr8	65666820	65667181	Peak_355717	CRD_3835	Promoter
chr8	65669807	65670293	Peak_355718	CRD_3835	Promoter
chr8	65670541	65670769	Peak_355719	CRD_3835	Promoter
chr8	65803843	65804042	Peak_355763	CRD_3836	Intron
chr8	65807725	65808350	Peak_355764	CRD_3836	Intron
chr8	65812847	65813400	Peak_355765	CRD_3836	Intron
chr8	65814966	65815169	Peak_355766	CRD_3836	Intron
chr8	65815681	65815981	Peak_355767	CRD_3836	Intron
chr8	65816096	65816356	Peak_355768	CRD_3836	Intron
chr8	65816588	65816902	Peak_355769	CRD_3837	Intron
chr8	65821871	65822709	Peak_355770	CRD_3837	Intron
chr8	65825091	65825901	Peak_355771	CRD_3837	Intron
chr8	65834642	65834911	Peak_355772	CRD_3837	Intron
chr8	65840626	65841118	Peak_355773	CRD_3838	Promoter
chr8	65841190	65843182	Peak_355774	CRD_3838	Promoter
chr8	65848026	65848260	Peak_355775	CRD_3838	Distal_Intergenic
chr8	65852836	65853040	Peak_355776	CRD_3838	Distal_Intergenic
chr8	65854725	65854979	Peak_355777	CRD_3838	Distal_Intergenic
chr8	65859406	65860019	Peak_355778	CRD_3838	Distal_Intergenic
chr8	65871069	65871516	Peak_355779	CRD_3838	Distal_Intergenic
chr8	65872175	65872595	Peak_355780	CRD_3838	Distal_Intergenic
chr8	65872798	65873001	Peak_355781	CRD_3838	Distal_Intergenic
chr8	65878284	65879143	Peak_355782	CRD_3838	Distal_Intergenic
chr8	65879793	65880020	Peak_355783	CRD_3838	Distal_Intergenic
chr8	65880136	65880509	Peak_355784	CRD_3838	Distal_Intergenic
chr8	65887356	65887601	Peak_355785	CRD_3838	Distal_Intergenic
chr8	65897276	65897498	Peak_355786	CRD_3838	Distal_Intergenic
chr8	65898219	65898781	Peak_355787	CRD_3838	Distal_Intergenic
chr8	65900125	65900429	Peak_355788	CRD_3838	Distal_Intergenic
chr8	65910553	65911163	Peak_355789	CRD_3838	Distal_Intergenic
chr8	65916737	65917214	Peak_355790	CRD_3838	Distal_Intergenic
chr8	65920518	65920734	Peak_355791	CRD_3838	Distal_Intergenic
chr8	65921319	65921810	Peak_355792	CRD_3838	Distal_Intergenic
chr8	65928218	65928529	Peak_355793	CRD_3838	Distal_Intergenic
chr8	65931669	65931873	Peak_355794	CRD_3838	Distal_Intergenic
chr8	65948544	65948767	Peak_355795	CRD_3838	Distal_Intergenic
chr8	65951790	65952274	Peak_355796	CRD_3838	Distal_Intergenic
chr8	65952780	65953071	Peak_355797	CRD_3838	Distal_Intergenic
chr8	65953311	65953510	Peak_355798	CRD_3838	Distal_Intergenic
chr8	65964430	65964975	Peak_355799	CRD_3838	Distal_Intergenic
chr8	65967407	65967796	Peak_355800	CRD_3838	Distal_Intergenic
chr8	65973811	65974092	Peak_355801	CRD_3838	Distal_Intergenic
chr8	65974233	65974797	Peak_355802	CRD_3838	Distal_Intergenic
chr8	65975540	65975821	Peak_355803	CRD_3838	Distal_Intergenic
chr8	65981188	65982060	Peak_355804	CRD_3838	Distal_Intergenic
chr8	65986641	65986989	Peak_355805	CRD_3838	Distal_Intergenic
chr8	65991143	65991448	Peak_355806	CRD_3838	Distal_Intergenic
chr8	65991566	65992151	Peak_355807	CRD_3838	Distal_Intergenic
chr8	65992391	65992993	Peak_355808	CRD_3838	Distal_Intergenic
chr8	65998966	65999338	Peak_355809	CRD_3838	Distal_Intergenic
chr8	66001941	66002243	Peak_355810	CRD_3838	Distal_Intergenic
chr8	66006287	66006641	Peak_355811	CRD_3838	Distal_Intergenic
chr8	66007162	66007590	Peak_355812	CRD_3838	Distal_Intergenic
chr8	66012722	66013329	Peak_355813	CRD_3838	Distal_Intergenic
chr8	66019010	66019430	Peak_355814	CRD_3838	Promoter
chr8	66019943	66020215	Peak_355815	CRD_3838	Promoter
chr8	66021499	66021870	Peak_355816	CRD_3838	Promoter
chr8	66023586	66023817	Peak_355817	CRD_3838	Promoter
chr8	66032463	66032706	Peak_355818	CRD_3838	Intron
chr8	66032967	66033214	Peak_355819	CRD_3838	Intron
chr8	66033266	66034018	Peak_355820	CRD_3838	Intron
chr8	66036345	66037057	Peak_355821	CRD_3838	Intron
chr8	66044421	66044662	Peak_355822	CRD_3838	Promoter
chr8	66045011	66045616	Peak_355823	CRD_3838	Promoter
chr8	66050637	66050972	Peak_355824	CRD_3838	Intron
chr8	66063982	66065697	Peak_355825	CRD_3838	Intron
chr8	66073917	66074363	Peak_355826	CRD_3838	Intron
chr8	66074516	66075365	Peak_355827	CRD_3838	Intron
chr8	66084590	66084793	Peak_355828	CRD_3838	Intron
chr8	66084845	66085183	Peak_355829	CRD_3838	Intron
chr8	66090033	66090375	Peak_355830	CRD_3838	Intron
chr8	66092758	66093095	Peak_355831	CRD_3838	Intron
chr8	66093112	66093367	Peak_355832	CRD_3838	Intron
chr8	66093800	66094104	Peak_355833	CRD_3838	Intron
chr8	66095121	66095320	Peak_355834	CRD_3838	Intron
chr8	66099969	66100391	Peak_355835	CRD_3838	Exon
chr8	66112585	66114845	Peak_355836	CRD_3838	Promoter
chr8	66121784	66122168	Peak_355837	CRD_3838	Distal_Intergenic
chr8	66123832	66124252	Peak_355838	CRD_3838	Promoter
chr8	66126290	66126554	Peak_355839	CRD_3838	Promoter
chr8	66133270	66133566	Peak_355840	CRD_3838	Intron
chr8	66133964	66134392	Peak_355841	CRD_3838	Intron
chr8	66139102	66139405	Peak_355842	CRD_3838	Intron
chr8	66141414	66141714	Peak_355843	CRD_3838	Intron
chr8	66145434	66145732	Peak_355844	CRD_3838	Intron
chr8	66149321	66149605	Peak_355845	CRD_3838	Promoter
chr8	66153335	66154044	Peak_355846	CRD_3838	Promoter
chr8	66154626	66154854	Peak_355847	CRD_3838	Promoter
chr8	66157744	66159215	Peak_355848	CRD_3838	Intron
chr8	66176716	66179204	Peak_355849	CRD_3838	Promoter
chr8	66182013	66182373	Peak_355850	CRD_3838	Distal_Intergenic
chr8	66197056	66197467	Peak_355851	CRD_3838	Exon
chr8	66203958	66205557	Peak_355852	CRD_3838	Distal_Intergenic
chr8	66205926	66206551	Peak_355853	CRD_3838	Distal_Intergenic
chr8	66209454	66209810	Peak_355854	CRD_3838	Distal_Intergenic
chr8	66212180	66212411	Peak_355855	CRD_3838	Distal_Intergenic
chr8	66217683	66217884	Peak_355856	CRD_3838	Distal_Intergenic
chr8	66218501	66218712	Peak_355857	CRD_3838	Distal_Intergenic
chr8	66219546	66219918	Peak_355858	CRD_3838	Distal_Intergenic
chr8	66224956	66225538	Peak_355859	CRD_3838	Distal_Intergenic
chr8	66246955	66247160	Peak_355860	CRD_3838	Distal_Intergenic
chr8	66251887	66252191	Peak_355861	CRD_3838	Distal_Intergenic
chr8	66252926	66253265	Peak_355862	CRD_3838	Distal_Intergenic
chr8	66267055	66267413	Peak_355863	CRD_3838	Distal_Intergenic
chr8	66271243	66271866	Peak_355864	CRD_3839	Distal_Intergenic
chr8	66273206	66274945	Peak_355865	CRD_3839	Distal_Intergenic
chr8	66281428	66282070	Peak_355866	CRD_3839	Distal_Intergenic
chr8	66282925	66283179	Peak_355867	CRD_3839	Distal_Intergenic
chr8	66286405	66287336	Peak_355868	CRD_3839	Distal_Intergenic
chr8	66377756	66377979	Peak_355893	CRD_3840	Distal_Intergenic
chr8	66383926	66384531	Peak_355894	CRD_3840	Distal_Intergenic
chr8	66384873	66385140	Peak_355895	CRD_3840	Distal_Intergenic
chr8	66388033	66388477	Peak_355896	CRD_3840	Distal_Intergenic
chr8	66290560	66290831	Peak_355869	CRD_3840	Distal_Intergenic
chr8	66308322	66308756	Peak_355870	CRD_3840	Distal_Intergenic
chr8	66314527	66314738	Peak_355871	CRD_3840	Distal_Intergenic
chr8	66314888	66315091	Peak_355872	CRD_3840	Distal_Intergenic
chr8	66315635	66316373	Peak_355873	CRD_3840	Distal_Intergenic
chr8	66316474	66316724	Peak_355874	CRD_3840	Distal_Intergenic
chr8	66317162	66317367	Peak_355875	CRD_3840	Distal_Intergenic
chr8	66323734	66324002	Peak_355876	CRD_3840	Distal_Intergenic
chr8	66324065	66324677	Peak_355877	CRD_3840	Distal_Intergenic
chr8	66324865	66326340	Peak_355878	CRD_3840	Distal_Intergenic
chr8	66326564	66326768	Peak_355879	CRD_3840	Distal_Intergenic
chr8	66330640	66331007	Peak_355880	CRD_3840	Distal_Intergenic
chr8	66331431	66331706	Peak_355881	CRD_3840	Distal_Intergenic
chr8	66331762	66331988	Peak_355882	CRD_3840	Distal_Intergenic
chr8	66340700	66341417	Peak_355883	CRD_3840	Distal_Intergenic
chr8	66341619	66341860	Peak_355884	CRD_3840	Distal_Intergenic
chr8	66347807	66348032	Peak_355885	CRD_3840	Distal_Intergenic
chr8	66358687	66358886	Peak_355886	CRD_3840	Distal_Intergenic
chr8	66358928	66359172	Peak_355887	CRD_3840	Distal_Intergenic
chr8	66359398	66360096	Peak_355888	CRD_3840	Distal_Intergenic
chr8	66360174	66360541	Peak_355889	CRD_3840	Distal_Intergenic
chr8	66360585	66361128	Peak_355890	CRD_3840	Distal_Intergenic
chr8	66373501	66374078	Peak_355891	CRD_3840	Distal_Intergenic
chr8	66374496	66374701	Peak_355892	CRD_3840	Distal_Intergenic
chr8	66394152	66394913	Peak_355897	CRD_3840	Distal_Intergenic
chr8	66398501	66398779	Peak_355898	CRD_3840	Distal_Intergenic
chr8	66405972	66406665	Peak_355899	CRD_3840	Distal_Intergenic
chr8	66410702	66411026	Peak_355900	CRD_3840	Distal_Intergenic
chr8	66413814	66414242	Peak_355901	CRD_3840	Distal_Intergenic
chr8	66414302	66414802	Peak_355902	CRD_3840	Distal_Intergenic
chr8	66418292	66418500	Peak_355903	CRD_3840	Exon
chr8	66420525	66420826	Peak_355904	CRD_3840	Exon
chr8	66421595	66422391	Peak_355905	CRD_3840	Exon
chr8	66428074	66429381	Peak_355906	CRD_3840	Promoter
chr8	66432244	66432578	Peak_355907	CRD_3840	Promoter
chr8	66438569	66440165	Peak_355908	CRD_3840	Promoter
chr8	66452013	66452365	Peak_355909	CRD_3840	Promoter
chr8	66452828	66453069	Peak_355910	CRD_3840	Promoter
chr8	66453340	66453862	Peak_355911	CRD_3840	Promoter
chr8	66453979	66454263	Peak_355912	CRD_3840	Promoter
chr8	66459575	66460693	Peak_355913	CRD_3840	Promoter
chr8	66470282	66470657	Peak_355914	CRD_3840	Promoter
chr8	66471367	66471576	Peak_355915	CRD_3840	Promoter
chr8	66473184	66473577	Peak_355916	CRD_3840	Promoter
chr8	66474937	66475189	Peak_355917	CRD_3840	Promoter
chr8	66475259	66475464	Peak_355918	CRD_3840	Promoter
chr8	66480426	66480700	Peak_355919	CRD_3840	Promoter
chr8	66492779	66493107	Peak_355920	CRD_3840	Promoter
chr8	66493185	66495070	Peak_355921	CRD_3840	Promoter
chr8	66503594	66504305	Peak_355922	CRD_3840	Promoter
chr8	66506983	66508016	Peak_355923	CRD_3841	Intron
chr8	66509823	66510324	Peak_355924	CRD_3841	Exon
chr8	66512219	66513715	Peak_355925	CRD_3841	Exon
chr8	66518497	66518707	Peak_355926	CRD_3841	Exon
chr8	66518776	66519495	Peak_355927	CRD_3841	Distal_Intergenic
chr8	66521664	66523323	Peak_355928	CRD_3841	Distal_Intergenic
chr8	66531443	66532123	Peak_355929	CRD_3841	Distal_Intergenic
chr8	66533467	66534043	Peak_355930	CRD_3841	Distal_Intergenic
chr8	66534212	66534834	Peak_355931	CRD_3841	Distal_Intergenic
chr8	66535385	66536060	Peak_355932	CRD_3841	Distal_Intergenic
chr8	66540592	66540872	Peak_355933	CRD_3841	Distal_Intergenic
chr8	66550477	66550720	Peak_355937	CRD_3842	Distal_Intergenic
chr8	66554557	66555036	Peak_355938	CRD_3842	Distal_Intergenic
chr8	66555089	66555304	Peak_355939	CRD_3842	Distal_Intergenic
chr8	66555362	66555561	Peak_355940	CRD_3842	Distal_Intergenic
chr8	66559972	66560397	Peak_355941	CRD_3842	Exon
chr8	66560708	66561257	Peak_355942	CRD_3842	Exon
chr8	66565790	66566100	Peak_355943	CRD_3842	Promoter
chr8	66572924	66573408	Peak_355944	CRD_3842	Exon
chr8	66574042	66574582	Peak_355945	CRD_3842	Intron
chr8	66579598	66580288	Peak_355946	CRD_3842	Exon
chr8	66582979	66583331	Peak_355947	CRD_3842	Intron
chr8	66584247	66584546	Peak_355948	CRD_3842	Intron
chr8	66591216	66591419	Peak_355949	CRD_3842	Intron
chr8	66595522	66596264	Peak_355950	CRD_3842	Exon
chr8	66599432	66600481	Peak_355951	CRD_3842	Intron
chr8	66609445	66609690	Peak_355952	CRD_3842	Promoter
chr8	66613097	66614468	Peak_355953	CRD_3842	Promoter
chr8	66625905	66626383	Peak_355954	CRD_3842	Exon
chr8	66628310	66628779	Peak_355955	CRD_3842	Exon
chr8	66629658	66629874	Peak_355956	CRD_3842	Exon
chr8	66641876	66642297	Peak_355957	CRD_3842	Intron
chr8	66643500	66643708	Peak_355958	CRD_3842	Intron
chr8	66653414	66653767	Peak_355959	CRD_3842	Promoter
chr8	66655148	66655347	Peak_355960	CRD_3842	Promoter
chr8	66666804	66667917	Peak_355961	CRD_3842	Promoter
chr8	66674400	66675108	Peak_355962	CRD_3842	Promoter
chr8	66541019	66541345	Peak_355934	CRD_3842	Distal_Intergenic
chr8	66541861	66542584	Peak_355935	CRD_3842	Distal_Intergenic
chr8	66544226	66545000	Peak_355936	CRD_3842	Distal_Intergenic
chr8	66727268	66728238	Peak_355980	CRD_3843	Intron
chr8	66732907	66733327	Peak_355981	CRD_3843	Intron
chr8	66733411	66734755	Peak_355982	CRD_3843	Intron
chr8	66735017	66735216	Peak_355983	CRD_3843	Intron
chr8	66735862	66736317	Peak_355984	CRD_3843	Intron
chr8	66747508	66747722	Peak_355985	CRD_3843	Intron
chr8	66712370	66714411	Peak_355978	CRD_3843	Promoter
chr8	66721012	66722305	Peak_355979	CRD_3843	Intron
chr8	66933279	66933489	Peak_356019	CRD_3844	Distal_Intergenic
chr8	66946899	66948677	Peak_356020	CRD_3844	Exon
chr8	66962826	66963094	Peak_356021	CRD_3844	Promoter
chr8	66970509	66970841	Peak_356022	CRD_3844	Intron
chr8	66971673	66972372	Peak_356023	CRD_3844	Intron
chr8	66982234	66982676	Peak_356024	CRD_3844	Promoter
chr8	67482152	67482564	Peak_356149	CRD_3845	Intron
chr8	67482638	67483041	Peak_356150	CRD_3845	Intron
chr8	67489438	67489646	Peak_356151	CRD_3845	Intron
chr8	67490144	67490805	Peak_356152	CRD_3845	Intron
chr8	67492678	67492958	Peak_356153	CRD_3845	Intron
chr8	68063877	68064160	Peak_356309	CRD_3846	Intron
chr8	68066069	68066689	Peak_356310	CRD_3846	Intron
chr8	68077168	68077680	Peak_356311	CRD_3846	Exon
chr8	68088383	68088694	Peak_356312	CRD_3846	Intron
chr8	68245101	68246011	Peak_356352	CRD_3847	Distal_Intergenic
chr8	68257957	68258252	Peak_356353	CRD_3847	Distal_Intergenic
chr8	68259686	68259981	Peak_356354	CRD_3847	Distal_Intergenic
chr8	68262168	68262416	Peak_356355	CRD_3847	Distal_Intergenic
chr8	68270097	68270428	Peak_356356	CRD_3847	Distal_Intergenic
chr8	68155640	68155864	Peak_356328	CRD_3847	Promoter
chr8	68156754	68157028	Peak_356329	CRD_3847	Promoter
chr8	68160723	68160931	Peak_356330	CRD_3847	Intron
chr8	68164825	68165677	Peak_356331	CRD_3847	Intron
chr8	68165986	68166257	Peak_356332	CRD_3847	Intron
chr8	68171260	68171633	Peak_356333	CRD_3847	Intron
chr8	68176054	68176253	Peak_356334	CRD_3847	Promoter
chr8	68181125	68181655	Peak_356335	CRD_3847	Intron
chr8	68181717	68181925	Peak_356336	CRD_3847	Intron
chr8	68182604	68183136	Peak_356337	CRD_3847	Intron
chr8	68183417	68183718	Peak_356338	CRD_3847	Intron
chr8	68186984	68187208	Peak_356339	CRD_3847	Intron
chr8	68189550	68190891	Peak_356340	CRD_3847	Intron
chr8	68197700	68197970	Peak_356341	CRD_3847	Intron
chr8	68198030	68198653	Peak_356342	CRD_3847	Intron
chr8	68200038	68200285	Peak_356343	CRD_3847	Intron
chr8	68202823	68203525	Peak_356344	CRD_3847	Intron
chr8	68203636	68203840	Peak_356345	CRD_3847	Intron
chr8	68212832	68213574	Peak_356346	CRD_3847	Intron
chr8	68229078	68229822	Peak_356347	CRD_3847	Intron
chr8	68236611	68236888	Peak_356348	CRD_3847	Exon
chr8	68238034	68238240	Peak_356349	CRD_3847	Distal_Intergenic
chr8	68243237	68243443	Peak_356350	CRD_3847	Distal_Intergenic
chr8	68243523	68243967	Peak_356351	CRD_3847	Distal_Intergenic
chr8	68280643	68282248	Peak_356359	CRD_3848	Distal_Intergenic
chr8	68282469	68282909	Peak_356360	CRD_3848	Distal_Intergenic
chr8	68283895	68284170	Peak_356361	CRD_3848	Distal_Intergenic
chr8	68289059	68289547	Peak_356362	CRD_3848	Distal_Intergenic
chr8	68290190	68290755	Peak_356363	CRD_3848	Exon
chr8	68297140	68297642	Peak_356364	CRD_3848	Distal_Intergenic
chr8	68298027	68298453	Peak_356365	CRD_3848	Distal_Intergenic
chr8	68301448	68302081	Peak_356366	CRD_3848	Exon
chr8	68304066	68304493	Peak_356367	CRD_3848	Exon
chr8	68308131	68308354	Peak_356368	CRD_3848	Intron
chr8	68309747	68310398	Peak_356369	CRD_3848	Promoter
chr8	68317712	68317963	Peak_356370	CRD_3848	Intron
chr8	68318135	68318391	Peak_356371	CRD_3848	Intron
chr8	68319257	68319667	Peak_356372	CRD_3848	Intron
chr8	68320135	68320602	Peak_356373	CRD_3848	Intron
chr8	68330007	68331832	Peak_356374	CRD_3848	Promoter
chr8	68339530	68339800	Peak_356375	CRD_3848	Intron
chr8	68340414	68340613	Peak_356376	CRD_3848	Intron
chr8	68341424	68341762	Peak_356377	CRD_3848	Intron
chr8	68345095	68345452	Peak_356378	CRD_3848	Intron
chr8	68345846	68346217	Peak_356379	CRD_3848	Intron
chr8	68355565	68355828	Peak_356380	CRD_3848	Intron
chr8	68356133	68356516	Peak_356381	CRD_3848	Intron
chr8	68357104	68357781	Peak_356382	CRD_3848	Intron
chr8	68368162	68369975	Peak_356383	CRD_3848	Intron
chr8	68370815	68371276	Peak_356384	CRD_3848	Intron
chr8	68371339	68371586	Peak_356385	CRD_3848	Intron
chr8	68377635	68377984	Peak_356386	CRD_3848	Intron
chr8	68383286	68384162	Peak_356387	CRD_3849	Intron
chr8	68384523	68384970	Peak_356388	CRD_3849	Intron
chr8	68385068	68385294	Peak_356389	CRD_3849	Intron
chr8	68385522	68385901	Peak_356390	CRD_3849	Intron
chr8	68390402	68390978	Peak_356391	CRD_3849	Intron
chr8	68490650	68491024	Peak_356416	CRD_3850	Intron
chr8	68498708	68499211	Peak_356417	CRD_3850	Intron
chr8	68503147	68503363	Peak_356418	CRD_3850	Intron
chr8	68506174	68506401	Peak_356419	CRD_3850	Intron
chr8	68514089	68514387	Peak_356420	CRD_3850	Intron
chr8	68514934	68515133	Peak_356421	CRD_3850	Intron
chr8	69639102	69639805	Peak_356725	CRD_3851	Promoter
chr8	69648403	69649180	Peak_356726	CRD_3851	Intron
chr8	69652413	69653273	Peak_356727	CRD_3851	Intron
chr8	69660430	69660638	Peak_356728	CRD_3851	Exon
chr8	69663596	69664129	Peak_356729	CRD_3851	Exon
chr8	69667185	69667391	Peak_356730	CRD_3851	Exon
chr8	69668995	69669213	Peak_356731	CRD_3852	Exon
chr8	69675549	69675800	Peak_356732	CRD_3852	Intron
chr8	69677442	69677932	Peak_356733	CRD_3852	Intron
chr8	69679157	69679742	Peak_356734	CRD_3852	Exon
chr8	69917025	69917445	Peak_356795	CRD_3853	Distal_Intergenic
chr8	69919728	69920104	Peak_356796	CRD_3853	Promoter
chr8	69924411	69925858	Peak_356797	CRD_3853	Promoter
chr8	69932711	69933096	Peak_356798	CRD_3853	Promoter
chr8	69933761	69934235	Peak_356799	CRD_3853	Distal_Intergenic
chr8	70127039	70128150	Peak_356837	CRD_3854	Promoter
chr8	70130468	70131004	Peak_356838	CRD_3854	Promoter
chr8	70137987	70138400	Peak_356839	CRD_3854	Promoter
chr8	70143455	70144181	Peak_356840	CRD_3854	Promoter
chr8	70147759	70148667	Peak_356841	CRD_3854	Promoter
chr8	70154930	70155184	Peak_356842	CRD_3854	Promoter
chr8	70158454	70158660	Peak_356843	CRD_3854	Promoter
chr8	70168938	70169750	Peak_356844	CRD_3854	Intron
chr8	70172508	70173409	Peak_356845	CRD_3854	Intron
chr8	70181097	70181664	Peak_356846	CRD_3854	Intron
chr8	70181808	70182619	Peak_356847	CRD_3854	Intron
chr8	70184180	70185557	Peak_356848	CRD_3854	Intron
chr8	70189643	70189869	Peak_356849	CRD_3854	Intron
chr8	70189953	70190438	Peak_356850	CRD_3854	Intron
chr8	70194199	70194406	Peak_356851	CRD_3854	Intron
chr8	70198339	70198933	Peak_356852	CRD_3854	Intron
chr8	70203549	70204152	Peak_356853	CRD_3854	Intron
chr8	70205305	70205613	Peak_356854	CRD_3854	Intron
chr8	70212713	70213227	Peak_356855	CRD_3854	Intron
chr8	70592049	70593311	Peak_356935	CRD_3855	Intron
chr8	70598897	70599171	Peak_356936	CRD_3855	Intron
chr8	70607172	70607774	Peak_356937	CRD_3855	Promoter
chr8	70607963	70609014	Peak_356938	CRD_3855	Promoter
chr8	70619328	70619730	Peak_356939	CRD_3855	Intron
chr8	71064343	71064592	Peak_357050	CRD_3856	Distal_Intergenic
chr8	71068782	71068981	Peak_357051	CRD_3856	Distal_Intergenic
chr8	71069257	71069512	Peak_357052	CRD_3856	Distal_Intergenic
chr8	71070897	71071201	Peak_357053	CRD_3856	Distal_Intergenic
chr8	71071226	71071862	Peak_357054	CRD_3856	Distal_Intergenic
chr8	71768215	71768484	Peak_357238	CRD_3857	Distal_Intergenic
chr8	71780387	71780694	Peak_357239	CRD_3857	Intron
chr8	71781117	71781616	Peak_357240	CRD_3857	Intron
chr8	71781688	71782378	Peak_357241	CRD_3857	Intron
chr8	71786685	71786885	Peak_357242	CRD_3857	Intron
chr8	71926943	71927402	Peak_357279	CRD_3858	Intron
chr8	71931556	71931923	Peak_357280	CRD_3858	Intron
chr8	71932334	71932661	Peak_357282	CRD_3858	Intron
chr8	71932722	71932955	Peak_357283	CRD_3858	Intron
chr8	71933531	71933838	Peak_357284	CRD_3858	Intron
chr8	72072715	72072925	Peak_357316	CRD_3858	Promoter
chr8	72078120	72078649	Peak_357317	CRD_3858	Promoter
chr8	72081342	72081617	Peak_357318	CRD_3858	Intron
chr8	72084055	72084469	Peak_357319	CRD_3858	Intron
chr8	72093417	72093718	Peak_357320	CRD_3858	Intron
chr8	72099563	72099841	Peak_357321	CRD_3858	Intron
chr8	72112470	72112825	Peak_357324	CRD_3858	Intron
chr8	72115900	72116099	Peak_357325	CRD_3858	Intron
chr8	72118181	72118775	Peak_357326	CRD_3858	Exon
chr8	72129685	72130050	Peak_357327	CRD_3858	Distal_Intergenic
chr8	72130326	72130647	Peak_357328	CRD_3858	Distal_Intergenic
chr8	72134878	72135208	Peak_357329	CRD_3858	Distal_Intergenic
chr8	72135315	72135518	Peak_357330	CRD_3858	Distal_Intergenic
chr8	72141701	72141911	Peak_357331	CRD_3858	Distal_Intergenic
chr8	72142014	72142694	Peak_357332	CRD_3858	Distal_Intergenic
chr8	72142750	72143002	Peak_357333	CRD_3858	Distal_Intergenic
chr8	71848410	71848958	Peak_357259	CRD_3858	Intron
chr8	71849803	71850175	Peak_357260	CRD_3858	Intron
chr8	71850872	71851140	Peak_357261	CRD_3858	Intron
chr8	71858052	71858509	Peak_357262	CRD_3858	Intron
chr8	71858981	71859184	Peak_357263	CRD_3858	Intron
chr8	71860392	71860801	Peak_357264	CRD_3858	Intron
chr8	72007334	72007631	Peak_357299	CRD_3858	Intron
chr8	72018390	72018914	Peak_357300	CRD_3858	Intron
chr8	72024434	72024663	Peak_357301	CRD_3858	Promoter
chr8	72026436	72026729	Peak_357302	CRD_3858	Promoter
chr8	72034226	72034440	Peak_357303	CRD_3858	Exon
chr8	72037155	72037434	Peak_357304	CRD_3858	Intron
chr8	72037917	72038552	Peak_357305	CRD_3858	Promoter
chr8	72043170	72043456	Peak_357306	CRD_3858	Promoter
chr8	72047689	72047972	Peak_357307	CRD_3858	Promoter
chr8	72051161	72051360	Peak_357308	CRD_3858	Intron
chr8	72056232	72056431	Peak_357309	CRD_3858	Promoter
chr8	72057433	72057735	Peak_357310	CRD_3858	Promoter
chr8	72057833	72058037	Peak_357311	CRD_3858	Promoter
chr8	72058295	72058494	Peak_357312	CRD_3858	Promoter
chr8	72058618	72059333	Peak_357313	CRD_3858	Intron
chr8	72068493	72068807	Peak_357314	CRD_3858	Promoter
chr8	72068898	72069485	Peak_357315	CRD_3858	Exon
chr8	72144795	72145705	Peak_357334	CRD_3858	Distal_Intergenic
chr8	72145905	72146211	Peak_357335	CRD_3858	Distal_Intergenic
chr8	72154302	72155598	Peak_357336	CRD_3858	Distal_Intergenic
chr8	72105551	72105812	Peak_357322	CRD_3858	Intron
chr8	72107741	72108007	Peak_357323	CRD_3858	Intron
chr8	71872945	71873215	Peak_357265	CRD_3858	Intron
chr8	71873809	71874148	Peak_357266	CRD_3858	Intron
chr8	71881840	71882105	Peak_357267	CRD_3858	Intron
chr8	71882166	71882422	Peak_357268	CRD_3858	Intron
chr8	71882844	71883345	Peak_357269	CRD_3858	Intron
chr8	71884328	71884889	Peak_357270	CRD_3858	Intron
chr8	71898167	71898874	Peak_357271	CRD_3858	Promoter
chr8	71901866	71902199	Peak_357272	CRD_3858	Intron
chr8	71905275	71905517	Peak_357273	CRD_3858	Intron
chr8	71907081	71907358	Peak_357274	CRD_3858	Intron
chr8	71913620	71914152	Peak_357275	CRD_3858	Intron
chr8	71914244	71914655	Peak_357276	CRD_3858	Intron
chr8	71918708	71919297	Peak_357277	CRD_3858	Intron
chr8	71923851	71924565	Peak_357278	CRD_3858	Intron
chr8	71940617	71940960	Peak_357285	CRD_3858	Intron
chr8	71941746	71942049	Peak_357286	CRD_3858	Intron
chr8	71949334	71949551	Peak_357287	CRD_3858	Intron
chr8	71949896	71950706	Peak_357288	CRD_3858	Intron
chr8	71960024	71960576	Peak_357289	CRD_3858	Promoter
chr8	71968892	71969101	Peak_357290	CRD_3858	Promoter
chr8	71975085	71975588	Peak_357291	CRD_3858	Intron
chr8	71980163	71980967	Peak_357292	CRD_3858	Intron
chr8	71986972	71987673	Peak_357293	CRD_3858	Intron
chr8	71988402	71988743	Peak_357294	CRD_3858	Intron
chr8	71996423	71996972	Peak_357295	CRD_3858	Intron
chr8	71997750	71998131	Peak_357296	CRD_3858	Intron
chr8	71999348	71999896	Peak_357297	CRD_3858	Intron
chr8	72004671	72005681	Peak_357298	CRD_3858	Intron
chr8	72155670	72155871	Peak_357337	CRD_3859	Distal_Intergenic
chr8	72161354	72162144	Peak_357338	CRD_3859	Distal_Intergenic
chr8	72162789	72163671	Peak_357339	CRD_3859	Distal_Intergenic
chr8	72166518	72167566	Peak_357340	CRD_3859	Distal_Intergenic
chr8	72435789	72436493	Peak_357406	CRD_3860	Distal_Intergenic
chr8	72444131	72445036	Peak_357407	CRD_3860	Distal_Intergenic
chr8	72447211	72447593	Peak_357408	CRD_3860	Distal_Intergenic
chr8	72450123	72450595	Peak_357409	CRD_3860	Distal_Intergenic
chr8	72450655	72450905	Peak_357410	CRD_3860	Distal_Intergenic
chr8	72456605	72457216	Peak_357411	CRD_3861	Distal_Intergenic
chr8	72473596	72473868	Peak_357412	CRD_3861	Distal_Intergenic
chr8	72478531	72478824	Peak_357413	CRD_3861	Distal_Intergenic
chr8	72487410	72488754	Peak_357414	CRD_3861	Distal_Intergenic
chr8	72492499	72492843	Peak_357415	CRD_3861	Distal_Intergenic
chr8	72492924	72493192	Peak_357416	CRD_3861	Distal_Intergenic
chr8	72497492	72497904	Peak_357417	CRD_3861	Distal_Intergenic
chr8	72514334	72514564	Peak_357418	CRD_3861	Distal_Intergenic
chr8	72516069	72516666	Peak_357419	CRD_3861	Distal_Intergenic
chr8	72517075	72517812	Peak_357420	CRD_3861	Distal_Intergenic
chr8	72528089	72528356	Peak_357421	CRD_3861	Distal_Intergenic
chr8	72528935	72529228	Peak_357422	CRD_3861	Distal_Intergenic
chr8	72536297	72538509	Peak_357423	CRD_3861	Promoter
chr8	72542519	72542753	Peak_357424	CRD_3861	Intron
chr8	72550454	72551008	Peak_357425	CRD_3861	Intron
chr8	72553672	72553970	Peak_357426	CRD_3861	Intron
chr8	72555423	72555628	Peak_357427	CRD_3861	Intron
chr8	72555732	72555943	Peak_357428	CRD_3861	Intron
chr8	72562015	72562367	Peak_357429	CRD_3861	Intron
chr8	72563533	72563843	Peak_357430	CRD_3861	Intron
chr8	72568791	72568990	Peak_357431	CRD_3861	Intron
chr8	72570597	72570996	Peak_357432	CRD_3861	Intron
chr8	72571630	72571889	Peak_357433	CRD_3861	Intron
chr8	72573269	72573922	Peak_357434	CRD_3861	Intron
chr8	72576188	72576422	Peak_357435	CRD_3861	Intron
chr8	72576484	72577002	Peak_357436	CRD_3861	Intron
chr8	72580981	72582849	Peak_357437	CRD_3861	Intron
chr8	72589327	72589627	Peak_357438	CRD_3861	Intron
chr8	72613332	72614231	Peak_357441	CRD_3862	Intron
chr8	72614849	72615361	Peak_357442	CRD_3862	Intron
chr8	72625541	72626424	Peak_357443	CRD_3862	Intron
chr8	72627486	72627743	Peak_357444	CRD_3862	Intron
chr8	72630913	72631475	Peak_357445	CRD_3862	Intron
chr8	72634898	72635255	Peak_357446	CRD_3862	Intron
chr8	72637149	72637868	Peak_357447	CRD_3862	Intron
chr8	72731456	72732509	Peak_357472	CRD_3862	Promoter
chr8	72733344	72734342	Peak_357473	CRD_3862	Promoter
chr8	72742283	72743456	Peak_357474	CRD_3862	Intron
chr8	72747303	72747683	Peak_357475	CRD_3862	Intron
chr8	72642013	72642244	Peak_357448	CRD_3862	Intron
chr8	72642360	72642629	Peak_357449	CRD_3862	Intron
chr8	72642763	72643213	Peak_357450	CRD_3862	Intron
chr8	72645039	72645660	Peak_357451	CRD_3862	Intron
chr8	72646567	72647335	Peak_357452	CRD_3862	Intron
chr8	72663873	72664343	Peak_357453	CRD_3862	Promoter
chr8	72665514	72665768	Peak_357454	CRD_3862	Intron
chr8	72665947	72666188	Peak_357455	CRD_3862	Intron
chr8	72667166	72667689	Peak_357456	CRD_3862	Intron
chr8	72669236	72669493	Peak_357457	CRD_3862	Intron
chr8	72674781	72675250	Peak_357458	CRD_3862	Intron
chr8	72677095	72677768	Peak_357459	CRD_3862	Intron
chr8	72677851	72678050	Peak_357460	CRD_3862	Intron
chr8	72686959	72687562	Peak_357461	CRD_3862	Intron
chr8	72693729	72694497	Peak_357462	CRD_3862	Intron
chr8	72702075	72702515	Peak_357463	CRD_3862	Intron
chr8	72707912	72708180	Peak_357464	CRD_3862	Intron
chr8	72708370	72709075	Peak_357465	CRD_3862	Intron
chr8	72709144	72709455	Peak_357466	CRD_3862	Intron
chr8	72709911	72710133	Peak_357467	CRD_3862	Intron
chr8	72720997	72721421	Peak_357468	CRD_3862	Intron
chr8	72722390	72722624	Peak_357469	CRD_3862	Intron
chr8	72722763	72723144	Peak_357470	CRD_3862	Intron
chr8	72727412	72727614	Peak_357471	CRD_3862	Intron
chr8	72958158	72958921	Peak_357523	CRD_3863	Distal_Intergenic
chr8	72965116	72965771	Peak_357524	CRD_3863	Distal_Intergenic
chr8	72965988	72967248	Peak_357525	CRD_3863	Distal_Intergenic
chr8	72972847	72973067	Peak_357526	CRD_3863	Distal_Intergenic
chr8	72974714	72975261	Peak_357527	CRD_3863	Distal_Intergenic
chr8	72976750	72977124	Peak_357528	CRD_3863	Distal_Intergenic
chr8	72981156	72981674	Peak_357529	CRD_3863	Distal_Intergenic
chr8	72988082	72989058	Peak_357530	CRD_3863	Distal_Intergenic
chr8	72989613	72989844	Peak_357531	CRD_3863	Distal_Intergenic
chr8	72992863	72993254	Peak_357532	CRD_3863	Distal_Intergenic
chr8	72994050	72994249	Peak_357533	CRD_3863	Distal_Intergenic
chr8	72994553	72995288	Peak_357534	CRD_3863	Distal_Intergenic
chr8	72952265	72952562	Peak_357520	CRD_3863	Distal_Intergenic
chr8	72952658	72953351	Peak_357521	CRD_3863	Distal_Intergenic
chr8	72956709	72957423	Peak_357522	CRD_3863	Distal_Intergenic
chr8	72997587	72997891	Peak_357535	CRD_3863	Distal_Intergenic
chr8	73008186	73009403	Peak_357536	CRD_3863	Promoter
chr8	73151617	73152797	Peak_357566	CRD_3864	Distal_Intergenic
chr8	73160180	73160399	Peak_357567	CRD_3864	Distal_Intergenic
chr8	73161391	73161716	Peak_357568	CRD_3864	Distal_Intergenic
chr8	73162740	73163357	Peak_357569	CRD_3864	Distal_Intergenic
chr8	73168414	73168806	Peak_357570	CRD_3864	Distal_Intergenic
chr8	73168955	73169159	Peak_357571	CRD_3864	Distal_Intergenic
chr8	73170382	73171253	Peak_357572	CRD_3864	Distal_Intergenic
chr8	73174047	73175136	Peak_357573	CRD_3864	Distal_Intergenic
chr8	73275118	73275380	Peak_357600	CRD_3864	Promoter
chr8	73283436	73283789	Peak_357601	CRD_3864	Distal_Intergenic
chr8	73284044	73284265	Peak_357602	CRD_3864	Distal_Intergenic
chr8	73284419	73284666	Peak_357603	CRD_3864	Distal_Intergenic
chr8	73015240	73015563	Peak_357537	CRD_3864	Promoter
chr8	73028160	73028729	Peak_357538	CRD_3864	Promoter
chr8	73033436	73033720	Peak_357539	CRD_3864	Promoter
chr8	73034443	73034642	Peak_357540	CRD_3864	Promoter
chr8	73034760	73035104	Peak_357541	CRD_3864	Intron
chr8	73043341	73043679	Peak_357542	CRD_3864	Promoter
chr8	73044199	73044548	Peak_357543	CRD_3864	Promoter
chr8	73044971	73045240	Peak_357544	CRD_3864	Promoter
chr8	73052986	73053185	Peak_357545	CRD_3864	Promoter
chr8	73065222	73065426	Peak_357546	CRD_3864	Exon
chr8	73066176	73066420	Peak_357547	CRD_3864	Exon
chr8	73066593	73067017	Peak_357548	CRD_3864	Exon
chr8	73069280	73069481	Peak_357549	CRD_3864	Intron
chr8	73073585	73074246	Peak_357550	CRD_3864	Intron
chr8	73089577	73091536	Peak_357551	CRD_3864	Promoter
chr8	73091750	73092358	Peak_357552	CRD_3864	Promoter
chr8	73099036	73099422	Peak_357553	CRD_3864	Intron
chr8	73101735	73102369	Peak_357554	CRD_3864	Intron
chr8	73107143	73107392	Peak_357555	CRD_3864	Intron
chr8	73107471	73107724	Peak_357556	CRD_3864	Intron
chr8	73110128	73110365	Peak_357557	CRD_3864	Intron
chr8	73111882	73112500	Peak_357558	CRD_3864	Intron
chr8	73117468	73117833	Peak_357559	CRD_3864	Intron
chr8	73122462	73122847	Peak_357560	CRD_3864	Promoter
chr8	73127840	73128424	Peak_357561	CRD_3864	Distal_Intergenic
chr8	73134329	73134603	Peak_357562	CRD_3864	Distal_Intergenic
chr8	73135046	73135898	Peak_357563	CRD_3864	Distal_Intergenic
chr8	73150301	73150637	Peak_357564	CRD_3864	Distal_Intergenic
chr8	73151173	73151527	Peak_357565	CRD_3864	Distal_Intergenic
chr8	73180770	73181675	Peak_357574	CRD_3864	Distal_Intergenic
chr8	73181925	73182342	Peak_357575	CRD_3864	Distal_Intergenic
chr8	73185966	73186193	Peak_357576	CRD_3864	Distal_Intergenic
chr8	73188696	73189053	Peak_357577	CRD_3864	Distal_Intergenic
chr8	73189100	73190527	Peak_357578	CRD_3864	Distal_Intergenic
chr8	73199392	73199634	Peak_357579	CRD_3864	Distal_Intergenic
chr8	73199765	73199982	Peak_357580	CRD_3864	Distal_Intergenic
chr8	73200127	73201802	Peak_357581	CRD_3864	Distal_Intergenic
chr8	73206930	73207189	Peak_357582	CRD_3864	Distal_Intergenic
chr8	73207243	73207881	Peak_357583	CRD_3864	Distal_Intergenic
chr8	73224826	73225068	Peak_357584	CRD_3864	Distal_Intergenic
chr8	73225418	73225624	Peak_357585	CRD_3864	Distal_Intergenic
chr8	73230586	73231445	Peak_357586	CRD_3864	Distal_Intergenic
chr8	73232097	73232419	Peak_357587	CRD_3864	Distal_Intergenic
chr8	73232648	73233029	Peak_357588	CRD_3864	Distal_Intergenic
chr8	73241335	73241534	Peak_357589	CRD_3864	Exon
chr8	73244926	73246147	Peak_357590	CRD_3864	Intron
chr8	73252117	73252444	Peak_357591	CRD_3864	Intron
chr8	73257217	73257478	Peak_357592	CRD_3864	Promoter
chr8	73257725	73257928	Peak_357593	CRD_3864	Promoter
chr8	73258557	73259161	Peak_357594	CRD_3864	Promoter
chr8	73259378	73259657	Peak_357595	CRD_3864	Promoter
chr8	73262439	73262893	Peak_357596	CRD_3864	Promoter
chr8	73267099	73267333	Peak_357597	CRD_3864	Distal_Intergenic
chr8	73268645	73269239	Peak_357598	CRD_3864	Distal_Intergenic
chr8	73269396	73269840	Peak_357599	CRD_3864	Distal_Intergenic
chr8	73286245	73286623	Peak_357604	CRD_3864	Distal_Intergenic
chr8	73293124	73294651	Peak_357605	CRD_3864	Promoter
chr8	73305530	73305897	Peak_357606	CRD_3864	Intron
chr8	73305993	73306393	Peak_357607	CRD_3864	Intron
chr8	73312265	73313045	Peak_357608	CRD_3864	Promoter
chr8	73313088	73313287	Peak_357609	CRD_3864	Promoter
chr8	73321456	73322000	Peak_357610	CRD_3864	Promoter
chr8	73322138	73322936	Peak_357611	CRD_3864	Promoter
chr8	73332172	73332434	Peak_357612	CRD_3864	Intron
chr8	73336403	73337054	Peak_357613	CRD_3864	Intron
chr8	73340594	73341322	Peak_357614	CRD_3864	Exon
chr8	73347218	73347777	Peak_357615	CRD_3864	Intron
chr8	73347922	73348365	Peak_357616	CRD_3864	Intron
chr8	73352755	73353288	Peak_357617	CRD_3864	Intron
chr8	73353878	73354081	Peak_357618	CRD_3864	Promoter
chr8	73356383	73356742	Peak_357619	CRD_3864	Promoter
chr8	73360130	73360350	Peak_357620	CRD_3864	Promoter
chr8	73375309	73375583	Peak_357625	CRD_3865	Distal_Intergenic
chr8	73376340	73376542	Peak_357626	CRD_3865	Distal_Intergenic
chr8	73376932	73377322	Peak_357627	CRD_3865	Distal_Intergenic
chr8	73377634	73378042	Peak_357628	CRD_3865	Distal_Intergenic
chr8	73430932	73431283	Peak_357641	CRD_3865	Intron
chr8	73440490	73440702	Peak_357642	CRD_3865	Exon
chr8	73442229	73442435	Peak_357643	CRD_3865	Intron
chr8	73445452	73445709	Peak_357644	CRD_3865	Intron
chr8	73451413	73451612	Peak_357645	CRD_3865	Intron
chr8	73370374	73371258	Peak_357623	CRD_3865	Promoter
chr8	73371732	73372086	Peak_357624	CRD_3865	Promoter
chr8	73388448	73389655	Peak_357629	CRD_3865	Distal_Intergenic
chr8	73394208	73394416	Peak_357630	CRD_3865	Distal_Intergenic
chr8	73396627	73396893	Peak_357631	CRD_3865	Distal_Intergenic
chr8	73397782	73397993	Peak_357632	CRD_3865	Distal_Intergenic
chr8	73398906	73399194	Peak_357633	CRD_3865	Distal_Intergenic
chr8	73403824	73404740	Peak_357634	CRD_3865	Distal_Intergenic
chr8	73414638	73415447	Peak_357635	CRD_3865	Distal_Intergenic
chr8	73421122	73421647	Peak_357636	CRD_3865	Promoter
chr8	73422354	73422600	Peak_357637	CRD_3865	Promoter
chr8	73422756	73422977	Peak_357638	CRD_3865	Promoter
chr8	73423108	73423772	Peak_357639	CRD_3865	Intron
chr8	73427931	73428693	Peak_357640	CRD_3865	Intron
chr8	73457156	73458152	Peak_357646	CRD_3866	Promoter
chr8	73458374	73459028	Peak_357647	CRD_3866	Promoter
chr8	73459477	73460080	Peak_357648	CRD_3866	Promoter
chr8	73472953	73473666	Peak_357649	CRD_3866	Intron
chr8	73627773	73628375	Peak_357683	CRD_3867	Intron
chr8	73629804	73630429	Peak_357684	CRD_3867	Intron
chr8	73637818	73638182	Peak_357685	CRD_3867	Intron
chr8	73638383	73638729	Peak_357686	CRD_3867	Intron
chr8	73639920	73640134	Peak_357687	CRD_3867	Intron
chr8	73647398	73648401	Peak_357688	CRD_3867	Promoter
chr8	73785421	73786036	Peak_357715	CRD_3868	Intron
chr8	73786337	73786542	Peak_357716	CRD_3868	Exon
chr8	73790150	73790703	Peak_357717	CRD_3868	Exon
chr8	73798164	73799104	Peak_357718	CRD_3868	Intron
chr8	73806586	73807475	Peak_357719	CRD_3868	Intron
chr8	73866689	73867087	Peak_357736	CRD_3869	Intron
chr8	73867417	73867678	Peak_357737	CRD_3869	Intron
chr8	73867755	73868129	Peak_357738	CRD_3869	Intron
chr8	73868312	73868928	Peak_357739	CRD_3869	Intron
chr8	73813093	73813517	Peak_357720	CRD_3869	Intron
chr8	73813779	73814119	Peak_357721	CRD_3869	Intron
chr8	73822600	73823232	Peak_357722	CRD_3869	Intron
chr8	73823322	73823880	Peak_357723	CRD_3869	Intron
chr8	73823952	73824181	Peak_357724	CRD_3869	Intron
chr8	73824465	73824960	Peak_357725	CRD_3869	Intron
chr8	73833685	73834198	Peak_357726	CRD_3869	Promoter
chr8	73834399	73834630	Peak_357727	CRD_3869	Promoter
chr8	73837764	73837965	Peak_357728	CRD_3869	Intron
chr8	73839684	73839883	Peak_357729	CRD_3869	Intron
chr8	73840738	73840994	Peak_357730	CRD_3869	Intron
chr8	73848448	73848703	Peak_357731	CRD_3869	Intron
chr8	73849377	73850099	Peak_357732	CRD_3869	Intron
chr8	73850162	73850455	Peak_357733	CRD_3869	Intron
chr8	73850795	73851103	Peak_357734	CRD_3869	Intron
chr8	73851348	73851548	Peak_357735	CRD_3869	Intron
chr8	73990903	73992414	Peak_357756	CRD_3870	Promoter
chr8	73992564	73992819	Peak_357757	CRD_3870	Promoter
chr8	74006419	74007427	Peak_357758	CRD_3870	Intron
chr8	74013434	74014740	Peak_357759	CRD_3870	Intron
chr8	74019936	74020135	Peak_357760	CRD_3870	Intron
chr8	74023230	74023751	Peak_357761	CRD_3870	Intron
chr8	74028118	74028681	Peak_357762	CRD_3871	Intron
chr8	74032868	74034361	Peak_357763	CRD_3871	Distal_Intergenic
chr8	74037866	74038195	Peak_357764	CRD_3871	Distal_Intergenic
chr8	74048843	74049294	Peak_357765	CRD_3871	Promoter
chr8	74052112	74052924	Peak_357766	CRD_3871	Promoter
chr8	74053028	74053276	Peak_357767	CRD_3871	Promoter
chr8	74121498	74121706	Peak_357786	CRD_3872	Distal_Intergenic
chr8	74122740	74123149	Peak_357787	CRD_3872	Distal_Intergenic
chr8	74131103	74131372	Peak_357788	CRD_3872	Distal_Intergenic
chr8	74146715	74146978	Peak_357789	CRD_3872	Distal_Intergenic
chr8	74148979	74149728	Peak_357790	CRD_3872	Distal_Intergenic
chr8	74281559	74281788	Peak_357818	CRD_3873	Intron
chr8	74283624	74284601	Peak_357819	CRD_3873	Intron
chr8	74288060	74288592	Peak_357820	CRD_3873	Intron
chr8	74294075	74295506	Peak_357821	CRD_3873	Intron
chr8	74295623	74295906	Peak_357822	CRD_3873	Intron
chr8	74297129	74297613	Peak_357823	CRD_3873	Intron
chr8	74301125	74301877	Peak_357824	CRD_3873	Intron
chr8	74305134	74305427	Peak_357825	CRD_3873	Intron
chr8	74305599	74305827	Peak_357826	CRD_3873	Intron
chr8	74313808	74314524	Peak_357827	CRD_3873	Intron
chr8	74320285	74320720	Peak_357828	CRD_3873	Promoter
chr8	74321473	74322853	Peak_357829	CRD_3873	Promoter
chr8	74323069	74323444	Peak_357830	CRD_3873	Promoter
chr8	74330935	74331185	Peak_357831	CRD_3873	Intron
chr8	74331447	74332065	Peak_357832	CRD_3873	Intron
chr8	74338514	74339960	Peak_357833	CRD_3873	Intron
chr8	74344514	74345069	Peak_357834	CRD_3873	Intron
chr8	74349885	74351131	Peak_357835	CRD_3873	Promoter
chr8	74359663	74359908	Peak_357836	CRD_3873	Intron
chr8	74360137	74360364	Peak_357837	CRD_3873	Promoter
chr8	74364530	74364872	Peak_357838	CRD_3873	Promoter
chr8	74364944	74365194	Peak_357839	CRD_3873	Promoter
chr8	74365342	74365713	Peak_357840	CRD_3873	Promoter
chr8	74365791	74366088	Peak_357841	CRD_3873	Promoter
chr8	74366142	74366607	Peak_357842	CRD_3873	Exon
chr8	74371079	74371347	Peak_357843	CRD_3873	Intron
chr8	74381756	74382176	Peak_357844	CRD_3873	Intron
chr8	74382632	74382900	Peak_357845	CRD_3873	Intron
chr8	74383350	74383816	Peak_357846	CRD_3873	Intron
chr8	74395983	74396214	Peak_357849	CRD_3874	Intron
chr8	74415399	74416967	Peak_357850	CRD_3874	Intron
chr8	74421233	74421854	Peak_357851	CRD_3874	Intron
chr8	74423012	74423490	Peak_357852	CRD_3874	Intron
chr8	74425993	74426535	Peak_357853	CRD_3874	Intron
chr8	74495561	74496173	Peak_357869	CRD_3875	Distal_Intergenic
chr8	74499167	74499735	Peak_357870	CRD_3875	Distal_Intergenic
chr8	74500289	74500547	Peak_357871	CRD_3875	Distal_Intergenic
chr8	74501850	74502220	Peak_357872	CRD_3875	Distal_Intergenic
chr8	74504393	74504702	Peak_357873	CRD_3875	Distal_Intergenic
chr8	74511265	74511532	Peak_357874	CRD_3875	Distal_Intergenic
chr8	74434386	74434740	Peak_357854	CRD_3875	Intron
chr8	74438798	74439204	Peak_357855	CRD_3875	Intron
chr8	74444064	74444920	Peak_357856	CRD_3875	Intron
chr8	74445467	74445671	Peak_357857	CRD_3875	Intron
chr8	74450190	74450541	Peak_357858	CRD_3875	Intron
chr8	74454811	74455017	Peak_357859	CRD_3875	Intron
chr8	74455201	74455968	Peak_357860	CRD_3875	Intron
chr8	74456906	74457105	Peak_357861	CRD_3875	Intron
chr8	74464076	74464866	Peak_357862	CRD_3875	Intron
chr8	74465105	74465809	Peak_357863	CRD_3875	Intron
chr8	74466796	74467006	Peak_357864	CRD_3875	Intron
chr8	74467060	74467326	Peak_357865	CRD_3875	Intron
chr8	74476370	74477422	Peak_357866	CRD_3875	Intron
chr8	74477582	74477935	Peak_357867	CRD_3875	Intron
chr8	74486231	74486759	Peak_357868	CRD_3875	Intron
chr8	74523886	74524258	Peak_357878	CRD_3876	Distal_Intergenic
chr8	74525113	74525320	Peak_357879	CRD_3876	Distal_Intergenic
chr8	74526344	74526634	Peak_357880	CRD_3876	Distal_Intergenic
chr8	74532836	74533453	Peak_357881	CRD_3876	Distal_Intergenic
chr8	74533602	74533843	Peak_357882	CRD_3876	Distal_Intergenic
chr8	74535505	74535912	Peak_357883	CRD_3876	Distal_Intergenic
chr8	74536034	74536374	Peak_357884	CRD_3876	Distal_Intergenic
chr8	74545095	74545961	Peak_357885	CRD_3876	Promoter
chr8	74546167	74546609	Peak_357886	CRD_3876	Promoter
chr8	74547614	74548251	Peak_357887	CRD_3876	Promoter
chr8	74553115	74553349	Peak_357888	CRD_3876	Distal_Intergenic
chr8	74553741	74554127	Peak_357889	CRD_3876	Distal_Intergenic
chr8	74559860	74560862	Peak_357890	CRD_3876	Distal_Intergenic
chr8	74560982	74561218	Peak_357891	CRD_3876	Distal_Intergenic
chr8	74562656	74562860	Peak_357892	CRD_3876	Distal_Intergenic
chr8	74567466	74567824	Peak_357893	CRD_3876	Distal_Intergenic
chr8	74571260	74571524	Peak_357894	CRD_3876	Distal_Intergenic
chr8	74575472	74576111	Peak_357895	CRD_3876	Distal_Intergenic
chr8	74581689	74582169	Peak_357896	CRD_3876	Distal_Intergenic
chr8	74586958	74587535	Peak_357897	CRD_3876	Distal_Intergenic
chr8	74588830	74589070	Peak_357898	CRD_3876	Distal_Intergenic
chr8	74591796	74593177	Peak_357899	CRD_3876	Distal_Intergenic
chr8	74770147	74770566	Peak_357950	CRD_3877	Intron
chr8	74778081	74779808	Peak_357951	CRD_3877	Intron
chr8	74780107	74780591	Peak_357952	CRD_3877	Intron
chr8	74784747	74784946	Peak_357953	CRD_3877	Intron
chr8	74790834	74791545	Peak_357954	CRD_3877	Intron
chr8	74794069	74794321	Peak_357955	CRD_3877	Intron
chr8	74797709	74797950	Peak_357956	CRD_3877	Intron
chr8	74798196	74798604	Peak_357957	CRD_3877	Intron
chr8	74800203	74800604	Peak_357958	CRD_3877	Intron
chr8	74803205	74803496	Peak_357959	CRD_3877	Promoter
chr8	74816344	74816598	Peak_357960	CRD_3877	Exon
chr8	74822133	74822527	Peak_357961	CRD_3877	Promoter
chr8	74822598	74823007	Peak_357962	CRD_3877	Promoter
chr8	74823112	74823588	Peak_357963	CRD_3877	Promoter
chr8	74826008	74826219	Peak_357964	CRD_3877	Promoter
chr8	74833836	74835268	Peak_357965	CRD_3877	Intron
chr8	74965789	74966025	Peak_357995	CRD_3878	Distal_Intergenic
chr8	74966918	74967343	Peak_357996	CRD_3878	Distal_Intergenic
chr8	74967669	74968320	Peak_357997	CRD_3878	Distal_Intergenic
chr8	74981524	74982618	Peak_357998	CRD_3878	Promoter
chr8	74984162	74985471	Peak_357999	CRD_3878	Promoter
chr8	75187367	75188408	Peak_358050	CRD_3879	Distal_Intergenic
chr8	75198102	75198808	Peak_358051	CRD_3879	Distal_Intergenic
chr8	75200535	75200851	Peak_358052	CRD_3879	Distal_Intergenic
chr8	75210787	75211046	Peak_358053	CRD_3879	Distal_Intergenic
chr8	75401128	75401593	Peak_358097	CRD_3880	Distal_Intergenic
chr8	75401870	75402336	Peak_358098	CRD_3880	Distal_Intergenic
chr8	75409010	75409367	Peak_358099	CRD_3880	Promoter
chr8	75409906	75410199	Peak_358100	CRD_3880	Promoter
chr8	76276471	76276914	Peak_358314	CRD_3881	Distal_Intergenic
chr8	76278359	76278598	Peak_358315	CRD_3881	Distal_Intergenic
chr8	76278691	76279850	Peak_358316	CRD_3881	Distal_Intergenic
chr8	76280483	76280688	Peak_358317	CRD_3881	Distal_Intergenic
chr8	76403071	76404682	Peak_358344	CRD_3882	Promoter
chr8	76404755	76405064	Peak_358345	CRD_3882	Promoter
chr8	76405276	76405475	Peak_358346	CRD_3882	Promoter
chr8	76414024	76414264	Peak_358347	CRD_3882	Intron
chr8	76415706	76416359	Peak_358348	CRD_3883	Intron
chr8	76419176	76419700	Peak_358349	CRD_3883	Intron
chr8	76427088	76427456	Peak_358350	CRD_3883	Intron
chr8	76427678	76427877	Peak_358351	CRD_3883	Intron
chr8	76433444	76433857	Peak_358352	CRD_3883	Exon
chr8	76433997	76434596	Peak_358353	CRD_3883	Intron
chr8	76627201	76627813	Peak_358395	CRD_3884	Intron
chr8	76628211	76628427	Peak_358396	CRD_3884	Intron
chr8	76628498	76628697	Peak_358397	CRD_3884	Intron
chr8	76630196	76630449	Peak_358398	CRD_3884	Intron
chr8	76645983	76646788	Peak_358399	CRD_3884	Intron
chr8	76647535	76647739	Peak_358400	CRD_3884	Intron
chr8	76649538	76649743	Peak_358401	CRD_3884	Intron
chr8	76651985	76652503	Peak_358402	CRD_3884	Intron
chr8	76658936	76659360	Peak_358403	CRD_3884	Intron
chr8	76662835	76663088	Peak_358404	CRD_3884	Intron
chr8	76663515	76663714	Peak_358405	CRD_3884	Intron
chr8	76680433	76681391	Peak_358406	CRD_3884	Promoter
chr8	77909836	77910038	Peak_358728	CRD_3885	Distal_Intergenic
chr8	77910261	77910810	Peak_358729	CRD_3885	Distal_Intergenic
chr8	77910996	77911333	Peak_358730	CRD_3885	Distal_Intergenic
chr8	77913293	77913572	Peak_358731	CRD_3885	Distal_Intergenic
chr8	77917958	77918164	Peak_358732	CRD_3885	Distal_Intergenic
chr8	78275187	78275823	Peak_358820	CRD_3886	Distal_Intergenic
chr8	78284368	78284626	Peak_358821	CRD_3886	Distal_Intergenic
chr8	78289010	78289503	Peak_358822	CRD_3886	Distal_Intergenic
chr8	78291059	78291788	Peak_358823	CRD_3886	Distal_Intergenic
chr8	78294751	78295191	Peak_358824	CRD_3886	Distal_Intergenic
chr8	78297052	78297253	Peak_358825	CRD_3886	Distal_Intergenic
chr8	78302041	78302267	Peak_358826	CRD_3886	Distal_Intergenic
chr8	78302546	78303243	Peak_358827	CRD_3886	Distal_Intergenic
chr8	78309523	78309842	Peak_358828	CRD_3886	Distal_Intergenic
chr8	78323222	78323525	Peak_358829	CRD_3886	Distal_Intergenic
chr8	78324819	78325073	Peak_358830	CRD_3886	Distal_Intergenic
chr8	78325132	78325864	Peak_358831	CRD_3886	Distal_Intergenic
chr8	78331682	78332586	Peak_358832	CRD_3886	Distal_Intergenic
chr8	78333050	78333253	Peak_358833	CRD_3886	Distal_Intergenic
chr8	78345316	78345515	Peak_358834	CRD_3886	Distal_Intergenic
chr8	78347407	78347983	Peak_358835	CRD_3886	Distal_Intergenic
chr8	78348330	78348770	Peak_358836	CRD_3886	Distal_Intergenic
chr8	78349018	78349271	Peak_358837	CRD_3886	Distal_Intergenic
chr8	78350116	78350487	Peak_358838	CRD_3886	Distal_Intergenic
chr8	78356724	78356998	Peak_358839	CRD_3886	Distal_Intergenic
chr8	78357378	78359117	Peak_358841	CRD_3886	Distal_Intergenic
chr8	78364090	78364303	Peak_358842	CRD_3886	Distal_Intergenic
chr8	78364802	78365268	Peak_358843	CRD_3886	Distal_Intergenic
chr8	78366386	78366876	Peak_358844	CRD_3886	Distal_Intergenic
chr8	78367097	78367349	Peak_358845	CRD_3886	Distal_Intergenic
chr8	78369781	78370026	Peak_358846	CRD_3886	Distal_Intergenic
chr8	78376400	78376603	Peak_358847	CRD_3886	Distal_Intergenic
chr8	78376659	78377890	Peak_358848	CRD_3886	Distal_Intergenic
chr8	78386474	78386682	Peak_358849	CRD_3886	Distal_Intergenic
chr8	78386789	78387354	Peak_358850	CRD_3886	Distal_Intergenic
chr8	78688446	78688710	Peak_358909	CRD_3887	Intron
chr8	78688770	78689177	Peak_358910	CRD_3887	Intron
chr8	78690693	78691201	Peak_358911	CRD_3887	Intron
chr8	78695112	78695365	Peak_358912	CRD_3887	Promoter
chr8	78697206	78697548	Peak_358913	CRD_3887	Promoter
chr8	78699006	78699264	Peak_358914	CRD_3887	Promoter
chr8	78757142	78757493	Peak_358928	CRD_3888	Intron
chr8	78764430	78764736	Peak_358929	CRD_3888	Promoter
chr8	78764798	78765119	Peak_358930	CRD_3888	Promoter
chr8	78765490	78765926	Peak_358931	CRD_3888	Intron
chr8	78766356	78766749	Peak_358932	CRD_3888	Intron
chr8	78767108	78767343	Peak_358933	CRD_3889	Intron
chr8	78771688	78772469	Peak_358934	CRD_3889	Intron
chr8	78772864	78773429	Peak_358935	CRD_3889	Intron
chr8	78775184	78775533	Peak_358936	CRD_3889	Intron
chr8	78973427	78973833	Peak_358983	CRD_3890	Distal_Intergenic
chr8	78974331	78974636	Peak_358984	CRD_3890	Distal_Intergenic
chr8	78981539	78981751	Peak_358985	CRD_3890	Distal_Intergenic
chr8	78986670	78987257	Peak_358986	CRD_3890	Distal_Intergenic
chr8	78996743	78997536	Peak_358987	CRD_3890	Distal_Intergenic
chr8	78999822	79000220	Peak_358988	CRD_3890	Distal_Intergenic
chr8	79011746	79012119	Peak_358989	CRD_3891	Distal_Intergenic
chr8	79012284	79012908	Peak_358990	CRD_3891	Distal_Intergenic
chr8	79014605	79014865	Peak_358991	CRD_3891	Distal_Intergenic
chr8	79022040	79022341	Peak_358992	CRD_3891	Distal_Intergenic
chr8	79023015	79023220	Peak_358993	CRD_3891	Distal_Intergenic
chr8	79023548	79023884	Peak_358994	CRD_3891	Distal_Intergenic
chr8	79028790	79029250	Peak_358995	CRD_3892	Distal_Intergenic
chr8	79030302	79031481	Peak_358996	CRD_3892	Distal_Intergenic
chr8	79031568	79032035	Peak_358997	CRD_3892	Distal_Intergenic
chr8	79037242	79037482	Peak_358998	CRD_3892	Distal_Intergenic
chr8	79373922	79375381	Peak_359091	CRD_3893	Distal_Intergenic
chr8	79381054	79382213	Peak_359092	CRD_3893	Distal_Intergenic
chr8	79383518	79384280	Peak_359093	CRD_3893	Distal_Intergenic
chr8	79384803	79385447	Peak_359094	CRD_3893	Distal_Intergenic
chr8	79385698	79385903	Peak_359095	CRD_3894	Distal_Intergenic
chr8	79392237	79392665	Peak_359096	CRD_3894	Distal_Intergenic
chr8	79394026	79394387	Peak_359097	CRD_3894	Distal_Intergenic
chr8	79397044	79397306	Peak_359098	CRD_3894	Distal_Intergenic
chr8	79397416	79397693	Peak_359099	CRD_3894	Distal_Intergenic
chr8	79406316	79407187	Peak_359100	CRD_3894	Distal_Intergenic
chr8	79407686	79407960	Peak_359101	CRD_3894	Distal_Intergenic
chr8	79413990	79414197	Peak_359102	CRD_3894	Distal_Intergenic
chr8	79420258	79420719	Peak_359103	CRD_3894	Distal_Intergenic
chr8	79420792	79421953	Peak_359104	CRD_3894	Distal_Intergenic
chr8	79425063	79425265	Peak_359105	CRD_3894	Distal_Intergenic
chr8	79430284	79431811	Peak_359106	CRD_3894	Distal_Intergenic
chr8	79433572	79434008	Peak_359107	CRD_3894	Distal_Intergenic
chr8	79438729	79438972	Peak_359108	CRD_3894	Distal_Intergenic
chr8	79442553	79443623	Peak_359109	CRD_3894	Distal_Intergenic
chr8	79443692	79443903	Peak_359110	CRD_3894	Distal_Intergenic
chr8	79449160	79450060	Peak_359111	CRD_3894	Distal_Intergenic
chr8	79463246	79464420	Peak_359112	CRD_3894	Distal_Intergenic
chr8	79464599	79464958	Peak_359113	CRD_3894	Distal_Intergenic
chr8	79470764	79472267	Peak_359114	CRD_3894	Distal_Intergenic
chr8	79482181	79482427	Peak_359115	CRD_3894	Distal_Intergenic
chr8	79482639	79482994	Peak_359116	CRD_3894	Distal_Intergenic
chr8	79487250	79487896	Peak_359117	CRD_3894	Distal_Intergenic
chr8	79488835	79489200	Peak_359118	CRD_3894	Distal_Intergenic
chr8	79490345	79491067	Peak_359119	CRD_3894	Distal_Intergenic
chr8	79501226	79501625	Peak_359120	CRD_3894	Distal_Intergenic
chr8	79502232	79502616	Peak_359121	CRD_3894	Distal_Intergenic
chr8	79505192	79505640	Peak_359122	CRD_3894	Distal_Intergenic
chr8	79511279	79511645	Peak_359123	CRD_3894	Distal_Intergenic
chr8	79512334	79513058	Peak_359124	CRD_3894	Distal_Intergenic
chr8	79513503	79513711	Peak_359125	CRD_3894	Distal_Intergenic
chr8	79514298	79514545	Peak_359126	CRD_3894	Distal_Intergenic
chr8	79514893	79515101	Peak_359127	CRD_3894	Distal_Intergenic
chr8	79515234	79515699	Peak_359128	CRD_3894	Distal_Intergenic
chr8	79519595	79520046	Peak_359129	CRD_3894	Promoter
chr8	79525968	79526399	Peak_359130	CRD_3894	Distal_Intergenic
chr8	79526502	79526736	Peak_359131	CRD_3894	Distal_Intergenic
chr8	79527940	79528338	Peak_359132	CRD_3894	Distal_Intergenic
chr8	79530274	79530877	Peak_359133	CRD_3894	Distal_Intergenic
chr8	79538247	79538501	Peak_359134	CRD_3894	Distal_Intergenic
chr8	79546356	79546717	Peak_359135	CRD_3894	Distal_Intergenic
chr8	79548755	79549060	Peak_359136	CRD_3894	Distal_Intergenic
chr8	79549163	79549371	Peak_359137	CRD_3894	Distal_Intergenic
chr8	79550139	79550463	Peak_359138	CRD_3894	Distal_Intergenic
chr8	79555339	79555800	Peak_359139	CRD_3894	Distal_Intergenic
chr8	79565015	79565469	Peak_359140	CRD_3894	Distal_Intergenic
chr8	79570263	79570779	Peak_359141	CRD_3894	Promoter
chr8	79573707	79574141	Peak_359142	CRD_3894	Promoter
chr8	79578831	79579313	Peak_359143	CRD_3894	Distal_Intergenic
chr8	79581699	79581993	Peak_359144	CRD_3894	Distal_Intergenic
chr8	79586633	79587013	Peak_359145	CRD_3894	Distal_Intergenic
chr8	79587210	79587465	Peak_359146	CRD_3894	Distal_Intergenic
chr8	79596958	79597462	Peak_359147	CRD_3894	Distal_Intergenic
chr8	79597695	79597894	Peak_359148	CRD_3894	Distal_Intergenic
chr8	79610660	79611608	Peak_359149	CRD_3894	Promoter
chr8	79611950	79612341	Peak_359150	CRD_3894	Promoter
chr8	79612397	79613084	Peak_359151	CRD_3894	Promoter
chr8	79613239	79613539	Peak_359152	CRD_3894	Promoter
chr8	79627340	79627539	Peak_359153	CRD_3894	Intron
chr8	79632025	79632825	Peak_359154	CRD_3894	Intron
chr8	79632967	79633328	Peak_359155	CRD_3894	Intron
chr8	79722960	79723351	Peak_359179	CRD_3895	Distal_Intergenic
chr8	79725038	79725442	Peak_359180	CRD_3895	Distal_Intergenic
chr8	79725501	79725971	Peak_359181	CRD_3895	Distal_Intergenic
chr8	79726132	79726337	Peak_359182	CRD_3895	Distal_Intergenic
chr8	79682911	79683289	Peak_359172	CRD_3895	Distal_Intergenic
chr8	79684495	79685172	Peak_359173	CRD_3895	Distal_Intergenic
chr8	79694294	79694497	Peak_359174	CRD_3895	Distal_Intergenic
chr8	79694907	79695351	Peak_359175	CRD_3895	Distal_Intergenic
chr8	79706101	79707009	Peak_359176	CRD_3895	Distal_Intergenic
chr8	79707235	79707691	Peak_359177	CRD_3895	Distal_Intergenic
chr8	79714028	79714314	Peak_359178	CRD_3895	Distal_Intergenic
chr8	79733630	79733948	Peak_359183	CRD_3895	Distal_Intergenic
chr8	79734021	79734574	Peak_359184	CRD_3895	Distal_Intergenic
chr8	79734926	79735188	Peak_359185	CRD_3895	Distal_Intergenic
chr8	79735248	79736232	Peak_359186	CRD_3895	Distal_Intergenic
chr8	79740330	79740560	Peak_359187	CRD_3895	Distal_Intergenic
chr8	79740772	79740971	Peak_359188	CRD_3895	Distal_Intergenic
chr8	79741155	79741773	Peak_359189	CRD_3895	Distal_Intergenic
chr8	79745945	79746293	Peak_359190	CRD_3895	Distal_Intergenic
chr8	79757249	79757982	Peak_359191	CRD_3895	Distal_Intergenic
chr8	79761001	79761241	Peak_359192	CRD_3895	Exon
chr8	79762595	79763477	Peak_359193	CRD_3895	Promoter
chr8	79765277	79765775	Peak_359194	CRD_3896	Promoter
chr8	79766354	79766791	Peak_359195	CRD_3896	Promoter
chr8	79766864	79767078	Peak_359196	CRD_3896	Promoter
chr8	79767273	79768744	Peak_359197	CRD_3896	Promoter
chr8	79820921	79821219	Peak_359208	CRD_3897	Exon
chr8	79823074	79823275	Peak_359209	CRD_3897	Intron
chr8	79827076	79827893	Peak_359210	CRD_3897	Intron
chr8	79828016	79828256	Peak_359211	CRD_3897	Intron
chr8	79828548	79829054	Peak_359212	CRD_3897	Intron
chr8	79831230	79831873	Peak_359213	CRD_3897	Intron
chr8	80081362	80081769	Peak_359281	CRD_3898	Promoter
chr8	80085060	80085763	Peak_359282	CRD_3898	Intron
chr8	80085877	80086102	Peak_359283	CRD_3898	Intron
chr8	80091423	80092073	Peak_359284	CRD_3898	Intron
chr8	80139865	80140335	Peak_359295	CRD_3899	Intron
chr8	80146793	80147231	Peak_359296	CRD_3899	Intron
chr8	80148526	80149204	Peak_359297	CRD_3899	Intron
chr8	80152655	80152922	Peak_359298	CRD_3899	Intron
chr8	80153231	80153482	Peak_359299	CRD_3899	Intron
chr8	80194810	80195252	Peak_359309	CRD_3900	Intron
chr8	80197967	80198377	Peak_359310	CRD_3900	Intron
chr8	80206874	80207557	Peak_359311	CRD_3900	Promoter
chr8	80212315	80213051	Peak_359312	CRD_3900	Intron
chr8	80284474	80284885	Peak_359328	CRD_3901	Intron
chr8	80285679	80286059	Peak_359329	CRD_3901	Intron
chr8	80291725	80292073	Peak_359330	CRD_3901	Intron
chr8	80292158	80292595	Peak_359331	CRD_3901	Intron
chr8	80292965	80293761	Peak_359332	CRD_3902	Intron
chr8	80298414	80298618	Peak_359333	CRD_3902	Promoter
chr8	80301775	80302062	Peak_359334	CRD_3902	Promoter
chr8	80305016	80305215	Peak_359335	CRD_3902	Intron
chr8	80305325	80305533	Peak_359336	CRD_3902	Intron
chr8	80308644	80308843	Peak_359337	CRD_3902	Intron
chr8	80407784	80409104	Peak_359357	CRD_3903	Promoter
chr8	80419609	80419849	Peak_359358	CRD_3903	Intron
chr8	80423906	80424829	Peak_359359	CRD_3903	Intron
chr8	80426643	80426999	Peak_359360	CRD_3903	Intron
chr8	80427176	80427461	Peak_359361	CRD_3903	Intron
chr8	80697344	80698915	Peak_359428	CRD_3904	Intron
chr8	80705107	80705654	Peak_359429	CRD_3904	Intron
chr8	80706772	80706979	Peak_359430	CRD_3904	Intron
chr8	80707095	80707841	Peak_359431	CRD_3904	Intron
chr8	80716735	80717500	Peak_359432	CRD_3904	Intron
chr8	80719535	80720287	Peak_359433	CRD_3904	Intron
chr8	80720778	80721204	Peak_359434	CRD_3904	Intron
chr8	80727129	80728115	Peak_359435	CRD_3904	Intron
chr8	80729290	80729511	Peak_359436	CRD_3904	Intron
chr8	80729579	80729832	Peak_359437	CRD_3904	Intron
chr8	80743484	80743987	Peak_359438	CRD_3904	Intron
chr8	80752842	80754419	Peak_359439	CRD_3904	Intron
chr8	80760931	80761193	Peak_359440	CRD_3904	Intron
chr8	80763952	80764268	Peak_359441	CRD_3904	Intron
chr8	80770972	80771420	Peak_359442	CRD_3904	Intron
chr8	80559027	80559881	Peak_359395	CRD_3904	Promoter
chr8	80563327	80563640	Peak_359396	CRD_3904	Promoter
chr8	80565059	80565266	Peak_359397	CRD_3904	Exon
chr8	80566129	80566345	Peak_359398	CRD_3904	Promoter
chr8	80577593	80578908	Peak_359399	CRD_3904	Distal_Intergenic
chr8	80579139	80579604	Peak_359400	CRD_3904	Distal_Intergenic
chr8	80579660	80580223	Peak_359401	CRD_3904	Distal_Intergenic
chr8	80582987	80583411	Peak_359402	CRD_3904	Promoter
chr8	80584426	80584980	Peak_359403	CRD_3904	Promoter
chr8	80588666	80588957	Peak_359404	CRD_3904	Promoter
chr8	80603080	80603326	Peak_359405	CRD_3904	Distal_Intergenic
chr8	80604109	80604828	Peak_359406	CRD_3904	Distal_Intergenic
chr8	80610297	80610510	Peak_359407	CRD_3904	Distal_Intergenic
chr8	80611801	80612242	Peak_359408	CRD_3904	Promoter
chr8	80612919	80613275	Peak_359409	CRD_3904	Promoter
chr8	80615328	80616059	Peak_359410	CRD_3904	Promoter
chr8	80620247	80620733	Peak_359411	CRD_3904	Distal_Intergenic
chr8	80624119	80624558	Peak_359412	CRD_3904	Distal_Intergenic
chr8	80626291	80627018	Peak_359413	CRD_3904	Exon
chr8	80627714	80628135	Peak_359414	CRD_3904	Exon
chr8	80630139	80630376	Peak_359415	CRD_3904	Exon
chr8	80639383	80640043	Peak_359416	CRD_3904	Promoter
chr8	80642389	80642610	Peak_359417	CRD_3904	Promoter
chr8	80647811	80649309	Peak_359418	CRD_3904	Promoter
chr8	80655342	80657852	Peak_359419	CRD_3904	Promoter
chr8	80662583	80663211	Peak_359420	CRD_3904	Promoter
chr8	80668501	80669162	Peak_359421	CRD_3904	Intron
chr8	80669223	80669850	Peak_359422	CRD_3904	Intron
chr8	80679326	80679948	Peak_359423	CRD_3904	Intron
chr8	80681696	80682465	Peak_359424	CRD_3904	Intron
chr8	80683021	80683311	Peak_359425	CRD_3904	Intron
chr8	80687149	80687565	Peak_359426	CRD_3904	Exon
chr8	80689361	80689954	Peak_359427	CRD_3904	Intron
chr8	80781545	80782996	Peak_359443	CRD_3905	Intron
chr8	80791204	80792849	Peak_359444	CRD_3905	Intron
chr8	80805672	80807184	Peak_359445	CRD_3905	Intron
chr8	80813762	80814419	Peak_359446	CRD_3905	Promoter
chr8	80893037	80894566	Peak_359462	CRD_3906	Distal_Intergenic
chr8	80905526	80905819	Peak_359463	CRD_3906	Distal_Intergenic
chr8	80909316	80909755	Peak_359464	CRD_3906	Distal_Intergenic
chr8	80909807	80910012	Peak_359465	CRD_3906	Distal_Intergenic
chr8	80991640	80992579	Peak_359483	CRD_3906	Intron
chr8	80998095	80998788	Peak_359484	CRD_3906	Intron
chr8	81004695	81004967	Peak_359485	CRD_3906	Intron
chr8	81008523	81008940	Peak_359486	CRD_3906	Intron
chr8	81020995	81021197	Peak_359487	CRD_3906	Intron
chr8	81021733	81022284	Peak_359488	CRD_3906	Intron
chr8	80814543	80814756	Peak_359447	CRD_3906	Promoter
chr8	80821065	80821769	Peak_359448	CRD_3906	Exon
chr8	80830042	80830334	Peak_359449	CRD_3906	Intron
chr8	80831821	80832020	Peak_359450	CRD_3906	Intron
chr8	80832334	80832621	Peak_359451	CRD_3906	Intron
chr8	80835191	80836319	Peak_359452	CRD_3906	Intron
chr8	80840824	80841566	Peak_359453	CRD_3906	Intron
chr8	80849257	80849787	Peak_359454	CRD_3906	Intron
chr8	80849855	80850213	Peak_359455	CRD_3906	Intron
chr8	80854344	80854544	Peak_359456	CRD_3906	Intron
chr8	80863696	80864101	Peak_359457	CRD_3906	Intron
chr8	80867076	80867297	Peak_359458	CRD_3906	Intron
chr8	80872499	80873561	Peak_359459	CRD_3906	Promoter
chr8	80874308	80875083	Peak_359460	CRD_3906	Promoter
chr8	80880890	80881316	Peak_359461	CRD_3906	Distal_Intergenic
chr8	80918374	80919147	Peak_359466	CRD_3906	Distal_Intergenic
chr8	80921784	80922457	Peak_359467	CRD_3906	Distal_Intergenic
chr8	80925929	80926237	Peak_359468	CRD_3906	Distal_Intergenic
chr8	80939146	80939570	Peak_359471	CRD_3906	Distal_Intergenic
chr8	80941563	80942069	Peak_359472	CRD_3906	Distal_Intergenic
chr8	80942236	80942554	Peak_359473	CRD_3906	Distal_Intergenic
chr8	80949057	80949706	Peak_359474	CRD_3906	Distal_Intergenic
chr8	80950328	80951360	Peak_359475	CRD_3906	Distal_Intergenic
chr8	80958569	80958779	Peak_359476	CRD_3906	Distal_Intergenic
chr8	80964821	80965941	Peak_359477	CRD_3906	Exon
chr8	80973320	80973519	Peak_359478	CRD_3906	Promoter
chr8	80973588	80973886	Peak_359479	CRD_3906	Promoter
chr8	80974153	80974618	Peak_359480	CRD_3906	Promoter
chr8	80974733	80974940	Peak_359481	CRD_3906	Promoter
chr8	80979021	80979248	Peak_359482	CRD_3906	Intron
chr8	80926750	80926964	Peak_359469	CRD_3906	Distal_Intergenic
chr8	80927702	80927973	Peak_359470	CRD_3906	Distal_Intergenic
chr8	81036514	81037375	Peak_359492	CRD_3907	Promoter
chr8	81040734	81041575	Peak_359493	CRD_3907	Exon
chr8	81050648	81051325	Peak_359494	CRD_3907	Intron
chr8	81053391	81053966	Peak_359495	CRD_3907	Intron
chr8	81092578	81093037	Peak_359505	CRD_3908	Intron
chr8	81093746	81094156	Peak_359506	CRD_3908	Intron
chr8	81104104	81104355	Peak_359507	CRD_3908	Intron
chr8	81104420	81105299	Peak_359508	CRD_3908	Intron
chr8	81110663	81112685	Peak_359509	CRD_3908	Promoter
chr8	81131884	81132494	Peak_359512	CRD_3909	Distal_Intergenic
chr8	81138685	81139575	Peak_359513	CRD_3909	Distal_Intergenic
chr8	81144191	81144803	Peak_359514	CRD_3909	Distal_Intergenic
chr8	81148251	81148628	Peak_359515	CRD_3909	Distal_Intergenic
chr8	81148827	81149361	Peak_359516	CRD_3909	Distal_Intergenic
chr8	81272173	81272507	Peak_359544	CRD_3910	Exon
chr8	81272572	81272817	Peak_359545	CRD_3910	Exon
chr8	81277752	81278035	Peak_359546	CRD_3910	Promoter
chr8	81280396	81282134	Peak_359547	CRD_3910	Promoter
chr8	81282308	81282520	Peak_359548	CRD_3910	Promoter
chr8	81323609	81324117	Peak_359559	CRD_3911	Distal_Intergenic
chr8	81325120	81325319	Peak_359560	CRD_3911	Distal_Intergenic
chr8	81334788	81335787	Peak_359561	CRD_3911	Distal_Intergenic
chr8	81337462	81337785	Peak_359562	CRD_3911	Distal_Intergenic
chr8	81348487	81348768	Peak_359565	CRD_3912	Distal_Intergenic
chr8	81351820	81352140	Peak_359566	CRD_3912	Distal_Intergenic
chr8	81358444	81358647	Peak_359567	CRD_3912	Distal_Intergenic
chr8	81364353	81364785	Peak_359568	CRD_3912	Distal_Intergenic
chr8	81701664	81701948	Peak_359645	CRD_3913	Promoter
chr8	81705634	81705885	Peak_359646	CRD_3913	Promoter
chr8	81707020	81707223	Peak_359647	CRD_3913	Intron
chr8	81708454	81708893	Peak_359648	CRD_3913	Exon
chr8	82048801	82049531	Peak_359715	CRD_3914	Distal_Intergenic
chr8	82056106	82056940	Peak_359716	CRD_3914	Distal_Intergenic
chr8	82057383	82058246	Peak_359717	CRD_3914	Distal_Intergenic
chr8	82061881	82062330	Peak_359718	CRD_3914	Distal_Intergenic
chr8	82071199	82071573	Peak_359721	CRD_3915	Distal_Intergenic
chr8	82082624	82083018	Peak_359722	CRD_3915	Distal_Intergenic
chr8	82084205	82084450	Peak_359723	CRD_3915	Distal_Intergenic
chr8	82085906	82086203	Peak_359724	CRD_3915	Distal_Intergenic
chr8	82381135	82381413	Peak_359771	CRD_3916	Distal_Intergenic
chr8	82390044	82390433	Peak_359772	CRD_3916	Distal_Intergenic
chr8	82393295	82393603	Peak_359773	CRD_3916	Distal_Intergenic
chr8	82396099	82396442	Peak_359774	CRD_3916	Distal_Intergenic
chr8	82406108	82406367	Peak_359775	CRD_3916	Distal_Intergenic
chr8	82408320	82408639	Peak_359776	CRD_3916	Distal_Intergenic
chr8	83014424	83014660	Peak_359911	CRD_3917	Distal_Intergenic
chr8	83015767	83016208	Peak_359912	CRD_3917	Distal_Intergenic
chr8	83016355	83016801	Peak_359913	CRD_3917	Distal_Intergenic
chr8	83026275	83026893	Peak_359914	CRD_3917	Distal_Intergenic
chr8	83491963	83493303	Peak_360020	CRD_3918	Distal_Intergenic
chr8	83497696	83498148	Peak_360021	CRD_3918	Distal_Intergenic
chr8	83500463	83500714	Peak_360022	CRD_3918	Distal_Intergenic
chr8	83501751	83502731	Peak_360023	CRD_3918	Distal_Intergenic
chr8	83513499	83513903	Peak_360024	CRD_3918	Distal_Intergenic
chr8	83514290	83514724	Peak_360025	CRD_3918	Distal_Intergenic
chr8	83515169	83515460	Peak_360026	CRD_3919	Distal_Intergenic
chr8	83515864	83516953	Peak_360027	CRD_3919	Distal_Intergenic
chr8	83525067	83525273	Peak_360028	CRD_3919	Distal_Intergenic
chr8	83526816	83527303	Peak_360029	CRD_3919	Distal_Intergenic
chr8	83646454	83646910	Peak_360052	CRD_3920	Distal_Intergenic
chr8	83647145	83648143	Peak_360053	CRD_3920	Distal_Intergenic
chr8	83648404	83648730	Peak_360054	CRD_3920	Distal_Intergenic
chr8	83657720	83658352	Peak_360055	CRD_3920	Distal_Intergenic
chr8	84174999	84175916	Peak_360160	CRD_3921	Distal_Intergenic
chr8	84181890	84183568	Peak_360161	CRD_3921	Promoter
chr8	84184322	84185189	Peak_360162	CRD_3921	Promoter
chr8	84193561	84194251	Peak_360163	CRD_3921	Intron
chr8	84194319	84194859	Peak_360164	CRD_3921	Intron
chr8	84203002	84203531	Peak_360165	CRD_3921	Intron
chr8	84203742	84203985	Peak_360166	CRD_3921	Intron
chr8	84204390	84205085	Peak_360167	CRD_3921	Intron
chr8	84208948	84209147	Peak_360168	CRD_3921	Intron
chr8	84217438	84217643	Peak_360169	CRD_3921	Intron
chr8	84221240	84221460	Peak_360170	CRD_3921	Intron
chr8	84228557	84229363	Peak_360171	CRD_3921	Intron
chr8	84233306	84233595	Peak_360172	CRD_3921	Intron
chr8	84244411	84244669	Peak_360173	CRD_3921	Intron
chr8	84245628	84246265	Peak_360174	CRD_3921	Intron
chr8	84246592	84246791	Peak_360175	CRD_3921	Intron
chr8	84247649	84247962	Peak_360176	CRD_3921	Intron
chr8	84248159	84248760	Peak_360177	CRD_3921	Intron
chr8	84255778	84256680	Peak_360178	CRD_3921	Intron
chr8	84259794	84260139	Peak_360179	CRD_3921	Intron
chr8	84265543	84265743	Peak_360180	CRD_3921	Intron
chr8	84273097	84273524	Peak_360181	CRD_3921	Intron
chr8	84274684	84275053	Peak_360182	CRD_3921	Intron
chr8	84280955	84281193	Peak_360183	CRD_3921	Intron
chr8	84283818	84284017	Peak_360184	CRD_3921	Intron
chr8	84288013	84288347	Peak_360185	CRD_3921	Intron
chr8	84288812	84289285	Peak_360186	CRD_3921	Intron
chr8	84289392	84289668	Peak_360187	CRD_3921	Intron
chr8	84290942	84291184	Peak_360188	CRD_3921	Intron
chr8	84315098	84315413	Peak_360189	CRD_3921	Intron
chr8	84322164	84322515	Peak_360190	CRD_3921	Intron
chr8	84323345	84324108	Peak_360191	CRD_3921	Intron
chr8	84330833	84331809	Peak_360192	CRD_3921	Intron
chr8	84334844	84335430	Peak_360193	CRD_3921	Intron
chr8	84336743	84337079	Peak_360194	CRD_3921	Intron
chr8	84344506	84345140	Peak_360195	CRD_3921	Intron
chr8	84350133	84350424	Peak_360196	CRD_3922	Intron
chr8	84353026	84353771	Peak_360197	CRD_3922	Intron
chr8	84353896	84354141	Peak_360198	CRD_3922	Intron
chr8	84354252	84354451	Peak_360199	CRD_3922	Intron
chr8	84360946	84361976	Peak_360200	CRD_3923	Intron
chr8	84378544	84379112	Peak_360201	CRD_3923	Intron
chr8	84384916	84385121	Peak_360202	CRD_3923	Intron
chr8	84385479	84385790	Peak_360203	CRD_3923	Intron
chr8	84390721	84391371	Peak_360204	CRD_3923	Intron
chr8	84392372	84393441	Peak_360205	CRD_3923	Intron
chr8	84394001	84394207	Peak_360206	CRD_3923	Intron
chr8	84400314	84400751	Peak_360207	CRD_3923	Intron
chr8	84406731	84407587	Peak_360208	CRD_3923	Intron
chr8	84413394	84413617	Peak_360209	CRD_3923	Intron
chr8	84417397	84417659	Peak_360210	CRD_3923	Intron
chr8	84426750	84426989	Peak_360211	CRD_3923	Intron
chr8	84427082	84428046	Peak_360212	CRD_3923	Intron
chr8	84428692	84428940	Peak_360213	CRD_3923	Intron
chr8	84429023	84429831	Peak_360214	CRD_3923	Intron
chr8	84435728	84436409	Peak_360215	CRD_3923	Intron
chr8	84438829	84439109	Peak_360216	CRD_3923	Intron
chr8	84441340	84441681	Peak_360217	CRD_3923	Intron
chr8	84447124	84447559	Peak_360218	CRD_3923	Intron
chr8	84449466	84449836	Peak_360219	CRD_3923	Intron
chr8	84454651	84455326	Peak_360220	CRD_3923	Intron
chr8	84456848	84457060	Peak_360221	CRD_3923	Intron
chr8	84470349	84471131	Peak_360222	CRD_3923	Intron
chr8	84472580	84472813	Peak_360223	CRD_3923	Intron
chr8	84476229	84476433	Peak_360224	CRD_3923	Intron
chr8	84476648	84476867	Peak_360225	CRD_3923	Intron
chr8	84484263	84484731	Peak_360226	CRD_3923	Intron
chr8	84497120	84497537	Peak_360227	CRD_3923	Intron
chr8	84504588	84505159	Peak_360228	CRD_3923	Intron
chr8	84505793	84506075	Peak_360229	CRD_3923	Intron
chr8	84518374	84519108	Peak_360230	CRD_3923	Intron
chr8	84519360	84519686	Peak_360231	CRD_3923	Intron
chr8	84519739	84520185	Peak_360232	CRD_3923	Intron
chr8	84520267	84521058	Peak_360233	CRD_3923	Intron
chr8	84526681	84526930	Peak_360234	CRD_3923	Intron
chr8	84530760	84531131	Peak_360235	CRD_3923	Intron
chr8	84537589	84537797	Peak_360236	CRD_3923	Intron
chr8	84544211	84544647	Peak_360237	CRD_3923	Intron
chr8	84548906	84549839	Peak_360238	CRD_3923	Intron
chr8	84551744	84552046	Peak_360239	CRD_3923	Intron
chr8	84555451	84555854	Peak_360240	CRD_3923	Intron
chr8	84555948	84556221	Peak_360241	CRD_3923	Intron
chr8	84556295	84556941	Peak_360242	CRD_3923	Intron
chr8	84557106	84557479	Peak_360243	CRD_3923	Intron
chr8	84558563	84558764	Peak_360244	CRD_3923	Intron
chr8	84562933	84563132	Peak_360245	CRD_3923	Intron
chr8	84563499	84563698	Peak_360246	CRD_3923	Intron
chr8	84564192	84564567	Peak_360247	CRD_3923	Intron
chr8	84587712	84588968	Peak_360248	CRD_3923	Intron
chr8	84594884	84595244	Peak_360249	CRD_3923	Intron
chr8	84600540	84600739	Peak_360250	CRD_3923	Intron
chr8	84601587	84602200	Peak_360251	CRD_3923	Intron
chr8	84604235	84605063	Peak_360252	CRD_3923	Intron
chr8	84605459	84605853	Peak_360253	CRD_3923	Intron
chr8	84626042	84626679	Peak_360254	CRD_3923	Intron
chr8	84632753	84632983	Peak_360255	CRD_3923	Intron
chr8	84644745	84645088	Peak_360256	CRD_3923	Intron
chr8	84646502	84646863	Peak_360257	CRD_3923	Intron
chr8	84647566	84648662	Peak_360258	CRD_3923	Intron
chr8	84654054	84654422	Peak_360259	CRD_3923	Intron
chr8	84654740	84655152	Peak_360260	CRD_3923	Intron
chr8	84661634	84662020	Peak_360261	CRD_3923	Intron
chr8	84675992	84676346	Peak_360262	CRD_3923	Promoter
chr8	84676618	84677666	Peak_360263	CRD_3923	Promoter
chr8	84683434	84684039	Peak_360264	CRD_3923	Intron
chr8	84696762	84697054	Peak_360265	CRD_3923	Intron
chr8	84705024	84706671	Peak_360266	CRD_3923	Promoter
chr8	84712139	84712378	Peak_360267	CRD_3923	Intron
chr8	84718616	84718817	Peak_360268	CRD_3923	Intron
chr8	84719024	84719319	Peak_360269	CRD_3923	Intron
chr8	84722588	84722873	Peak_360270	CRD_3923	Intron
chr8	84727016	84727297	Peak_360271	CRD_3923	Intron
chr8	84733703	84733907	Peak_360272	CRD_3923	Intron
chr8	84734503	84735289	Peak_360273	CRD_3923	Intron
chr8	84735462	84736183	Peak_360274	CRD_3923	Intron
chr8	84749290	84750270	Peak_360275	CRD_3923	Intron
chr8	84757145	84757920	Peak_360276	CRD_3923	Intron
chr8	84762464	84762663	Peak_360277	CRD_3923	Intron
chr8	84764980	84765648	Peak_360278	CRD_3923	Intron
chr8	84770567	84770860	Peak_360279	CRD_3923	Intron
chr8	84782202	84782453	Peak_360280	CRD_3923	Intron
chr8	84782977	84783218	Peak_360281	CRD_3923	Intron
chr8	84784315	84784514	Peak_360282	CRD_3923	Intron
chr8	84785511	84785844	Peak_360283	CRD_3923	Intron
chr8	84788568	84788799	Peak_360284	CRD_3923	Intron
chr8	84794103	84794711	Peak_360285	CRD_3923	Intron
chr8	84798499	84799021	Peak_360286	CRD_3923	Intron
chr8	84800752	84801247	Peak_360287	CRD_3923	Intron
chr8	84810246	84810502	Peak_360288	CRD_3923	Intron
chr8	84814884	84815331	Peak_360289	CRD_3923	Intron
chr8	84816389	84816722	Peak_360290	CRD_3923	Intron
chr8	84819912	84820111	Peak_360291	CRD_3923	Intron
chr8	84828421	84828929	Peak_360292	CRD_3923	Promoter
chr8	84831272	84831707	Peak_360293	CRD_3923	Promoter
chr8	84831800	84832011	Peak_360294	CRD_3923	Promoter
chr8	84832341	84832660	Peak_360295	CRD_3923	Promoter
chr8	84835715	84835972	Peak_360296	CRD_3923	Intron
chr8	84836462	84836848	Peak_360297	CRD_3923	Intron
chr8	84847809	84848009	Peak_360298	CRD_3923	Intron
chr8	84848103	84848390	Peak_360299	CRD_3923	Intron
chr8	84851646	84851849	Peak_360300	CRD_3923	Intron
chr8	84853505	84853888	Peak_360301	CRD_3923	Intron
chr8	84854465	84854682	Peak_360302	CRD_3923	Intron
chr8	84860452	84860679	Peak_360303	CRD_3923	Intron
chr8	84864594	84864878	Peak_360304	CRD_3923	Promoter
chr8	84868131	84868587	Peak_360305	CRD_3923	Intron
chr8	84868643	84868914	Peak_360306	CRD_3923	Intron
chr8	84869502	84870023	Peak_360307	CRD_3923	Promoter
chr8	84881128	84881426	Peak_360308	CRD_3923	Intron
chr8	84886734	84887019	Peak_360309	CRD_3923	Intron
chr8	84887405	84888014	Peak_360310	CRD_3923	Exon
chr8	84891985	84892199	Peak_360311	CRD_3923	Intron
chr8	84893297	84893739	Peak_360312	CRD_3923	Intron
chr8	84893804	84894142	Peak_360313	CRD_3923	Intron
chr8	84896541	84896918	Peak_360314	CRD_3923	Intron
chr8	84897372	84898231	Peak_360315	CRD_3923	Intron
chr8	84898678	84899096	Peak_360316	CRD_3923	Intron
chr8	84906689	84907073	Peak_360317	CRD_3923	Intron
chr8	84913756	84913984	Peak_360318	CRD_3923	Intron
chr8	84924746	84925375	Peak_360319	CRD_3923	Distal_Intergenic
chr8	84925889	84926363	Peak_360320	CRD_3923	Distal_Intergenic
chr8	84930043	84930251	Peak_360321	CRD_3923	Distal_Intergenic
chr8	84939312	84939511	Peak_360322	CRD_3923	Distal_Intergenic
chr8	84939873	84940179	Peak_360323	CRD_3923	Distal_Intergenic
chr8	84941252	84941462	Peak_360324	CRD_3923	Distal_Intergenic
chr8	85149289	85150110	Peak_360366	CRD_3924	Distal_Intergenic
chr8	85163618	85164881	Peak_360367	CRD_3924	Distal_Intergenic
chr8	85176509	85178556	Peak_360368	CRD_3924	Promoter
chr8	85186408	85187003	Peak_360369	CRD_3924	Promoter
chr8	84947335	84947534	Peak_360325	CRD_3924	Promoter
chr8	84950627	84950972	Peak_360326	CRD_3924	Promoter
chr8	84956191	84956647	Peak_360327	CRD_3924	Distal_Intergenic
chr8	84958442	84958684	Peak_360328	CRD_3924	Distal_Intergenic
chr8	84959086	84959385	Peak_360329	CRD_3924	Distal_Intergenic
chr8	84959450	84959772	Peak_360330	CRD_3924	Distal_Intergenic
chr8	84964547	84964881	Peak_360331	CRD_3924	Distal_Intergenic
chr8	84966328	84966574	Peak_360332	CRD_3924	Distal_Intergenic
chr8	84966787	84967013	Peak_360333	CRD_3924	Distal_Intergenic
chr8	84974214	84974515	Peak_360334	CRD_3924	Distal_Intergenic
chr8	84975588	84975792	Peak_360335	CRD_3924	Distal_Intergenic
chr8	84976147	84976370	Peak_360336	CRD_3924	Distal_Intergenic
chr8	84977493	84978060	Peak_360337	CRD_3924	Promoter
chr8	84982238	84982439	Peak_360338	CRD_3924	Promoter
chr8	84991659	84991951	Peak_360339	CRD_3924	Distal_Intergenic
chr8	84992180	84992570	Peak_360340	CRD_3924	Distal_Intergenic
chr8	85007112	85007377	Peak_360341	CRD_3924	Distal_Intergenic
chr8	85007576	85007958	Peak_360342	CRD_3924	Distal_Intergenic
chr8	85025593	85025804	Peak_360343	CRD_3924	Distal_Intergenic
chr8	85031807	85032571	Peak_360344	CRD_3924	Distal_Intergenic
chr8	85040873	85041467	Peak_360345	CRD_3924	Distal_Intergenic
chr8	85042237	85042808	Peak_360346	CRD_3924	Distal_Intergenic
chr8	85045055	85045693	Peak_360347	CRD_3924	Distal_Intergenic
chr8	85048644	85048925	Peak_360348	CRD_3924	Distal_Intergenic
chr8	85054268	85055297	Peak_360349	CRD_3924	Distal_Intergenic
chr8	85055891	85057001	Peak_360350	CRD_3924	Distal_Intergenic
chr8	85069666	85069897	Peak_360351	CRD_3924	Distal_Intergenic
chr8	85070276	85071013	Peak_360352	CRD_3924	Distal_Intergenic
chr8	85077778	85077985	Peak_360353	CRD_3924	Distal_Intergenic
chr8	85090810	85091072	Peak_360354	CRD_3924	Distal_Intergenic
chr8	85096721	85097104	Peak_360355	CRD_3924	Distal_Intergenic
chr8	85098962	85099464	Peak_360356	CRD_3924	Distal_Intergenic
chr8	85106468	85108100	Peak_360357	CRD_3924	Promoter
chr8	85114907	85115368	Peak_360358	CRD_3924	Exon
chr8	85118746	85119098	Peak_360359	CRD_3924	Intron
chr8	85127509	85128197	Peak_360360	CRD_3924	Intron
chr8	85134937	85135316	Peak_360361	CRD_3924	Exon
chr8	85136478	85136714	Peak_360362	CRD_3924	Intron
chr8	85140584	85141390	Peak_360363	CRD_3924	Exon
chr8	85146521	85146958	Peak_360364	CRD_3924	Distal_Intergenic
chr8	85147287	85147847	Peak_360365	CRD_3924	Distal_Intergenic
chr8	85191363	85191756	Peak_360370	CRD_3924	Intron
chr8	85192750	85193170	Peak_360371	CRD_3924	Intron
chr8	85200489	85201292	Peak_360372	CRD_3924	Promoter
chr8	85201458	85201790	Peak_360373	CRD_3924	Promoter
chr8	85211606	85212008	Peak_360374	CRD_3924	Promoter
chr8	85214227	85214906	Peak_360375	CRD_3924	Promoter
chr8	85219866	85221011	Peak_360376	CRD_3924	Promoter
chr8	85221223	85221667	Peak_360377	CRD_3924	Promoter
chr8	85230101	85230514	Peak_360378	CRD_3924	Promoter
chr8	85238724	85239129	Peak_360379	CRD_3924	Intron
chr8	85244114	85244518	Peak_360380	CRD_3924	Promoter
chr8	85245347	85246313	Peak_360381	CRD_3924	Promoter
chr8	85251782	85252294	Peak_360382	CRD_3924	Promoter
chr8	85260367	85260633	Peak_360383	CRD_3924	Intron
chr8	85264699	85264989	Peak_360384	CRD_3924	Intron
chr8	85265773	85266036	Peak_360385	CRD_3924	Intron
chr8	85268322	85268521	Peak_360386	CRD_3924	Exon
chr8	85271173	85271401	Peak_360387	CRD_3924	Intron
chr8	85279257	85279542	Peak_360388	CRD_3924	Intron
chr8	85280698	85281477	Peak_360389	CRD_3924	Exon
chr8	85286658	85287830	Peak_360390	CRD_3924	Distal_Intergenic
chr8	85289985	85290450	Peak_360391	CRD_3924	Distal_Intergenic
chr8	85297299	85297759	Peak_360392	CRD_3924	Distal_Intergenic
chr8	85299173	85299487	Peak_360393	CRD_3924	Distal_Intergenic
chr8	85315842	85316493	Peak_360396	CRD_3925	Distal_Intergenic
chr8	85325882	85326534	Peak_360397	CRD_3925	Exon
chr8	85326586	85326920	Peak_360398	CRD_3925	Exon
chr8	85331753	85331952	Peak_360399	CRD_3925	Intron
chr8	85332605	85333021	Peak_360400	CRD_3925	Intron
chr8	85342350	85342617	Peak_360401	CRD_3925	Promoter
chr8	85344220	85344440	Peak_360402	CRD_3925	Promoter
chr8	85344644	85345059	Peak_360403	CRD_3925	Promoter
chr8	85345479	85345749	Peak_360404	CRD_3925	Promoter
chr8	85349498	85349827	Peak_360405	CRD_3925	Promoter
chr8	85353361	85353626	Peak_360406	CRD_3925	Intron
chr8	85356461	85356660	Peak_360407	CRD_3925	Intron
chr8	85363590	85364052	Peak_360408	CRD_3925	Intron
chr8	85364104	85364981	Peak_360409	CRD_3925	Intron
chr8	85367576	85367838	Peak_360410	CRD_3925	Intron
chr8	85370591	85370795	Peak_360411	CRD_3925	Promoter
chr8	85370871	85371233	Peak_360412	CRD_3925	Promoter
chr8	85374353	85374556	Peak_360413	CRD_3925	Promoter
chr8	85386898	85387099	Peak_360414	CRD_3925	Intron
chr8	85389844	85390432	Peak_360415	CRD_3925	Intron
chr8	85390555	85390946	Peak_360416	CRD_3925	Intron
chr8	85394003	85394203	Peak_360417	CRD_3925	Intron
chr8	85398690	85398938	Peak_360418	CRD_3925	Intron
chr8	85401321	85401520	Peak_360419	CRD_3925	Intron
chr8	85405103	85405734	Peak_360420	CRD_3925	Intron
chr8	85405872	85406268	Peak_360421	CRD_3925	Intron
chr8	85412044	85412457	Peak_360422	CRD_3925	Intron
chr8	85412618	85413006	Peak_360423	CRD_3925	Intron
chr8	85413409	85413612	Peak_360424	CRD_3925	Intron
chr8	85414978	85415569	Peak_360425	CRD_3925	Intron
chr8	85417160	85417665	Peak_360426	CRD_3925	Intron
chr8	85987299	85987514	Peak_360526	CRD_3926	Promoter
chr8	85988162	85988511	Peak_360527	CRD_3926	Promoter
chr8	85988723	85989010	Peak_360528	CRD_3926	Promoter
chr8	85996024	85996281	Peak_360529	CRD_3926	Intron
chr8	86007948	86008805	Peak_360530	CRD_3927	Intron
chr8	86014233	86015030	Peak_360531	CRD_3927	Promoter
chr8	86022349	86023242	Peak_360532	CRD_3927	Intron
chr8	86030679	86031594	Peak_360533	CRD_3927	Intron
chr8	86033165	86033873	Peak_360534	CRD_3927	Intron
chr8	86038950	86040110	Peak_360535	CRD_3927	Promoter
chr8	86258696	86258978	Peak_360599	CRD_3928	Intron
chr8	86259032	86259257	Peak_360600	CRD_3928	Intron
chr8	86260980	86261835	Peak_360601	CRD_3928	Intron
chr8	86266644	86267062	Peak_360602	CRD_3928	Intron
chr8	86791741	86792205	Peak_360718	CRD_3929	Intron
chr8	86794963	86795429	Peak_360719	CRD_3929	Intron
chr8	86798654	86799109	Peak_360720	CRD_3929	Intron
chr8	86801290	86802087	Peak_360721	CRD_3929	Intron
chr8	86861951	86862172	Peak_360737	CRD_3930	Distal_Intergenic
chr8	86867737	86867940	Peak_360738	CRD_3930	Promoter
chr8	86871096	86871409	Peak_360739	CRD_3930	Intron
chr8	86874961	86875169	Peak_360740	CRD_3930	Intron
chr8	86885650	86885948	Peak_360741	CRD_3930	Intron
chr8	86886270	86886567	Peak_360742	CRD_3930	Intron
chr8	87592211	87592414	Peak_360934	CRD_3931	Intron
chr8	87604226	87604434	Peak_360935	CRD_3931	Promoter
chr8	87609098	87609326	Peak_360936	CRD_3931	Intron
chr8	87610134	87610434	Peak_360937	CRD_3931	Intron
chr8	87610623	87610962	Peak_360938	CRD_3931	Intron
chr8	87621172	87622099	Peak_360939	CRD_3931	Intron
chr8	87633141	87633459	Peak_360940	CRD_3932	Intron
chr8	87633702	87633931	Peak_360941	CRD_3932	Intron
chr8	87634970	87635242	Peak_360942	CRD_3932	Intron
chr8	87638693	87639057	Peak_360943	CRD_3932	Intron
chr8	87643168	87643518	Peak_360944	CRD_3932	Intron
chr8	87643786	87644247	Peak_360945	CRD_3932	Intron
chr8	87655250	87655613	Peak_360946	CRD_3933	Intron
chr8	87656908	87657240	Peak_360947	CRD_3933	Intron
chr8	87658350	87658549	Peak_360948	CRD_3933	Intron
chr8	87659246	87659468	Peak_360949	CRD_3933	Intron
chr8	88173039	88173276	Peak_361065	CRD_3934	Intron
chr8	88180763	88181266	Peak_361066	CRD_3934	Intron
chr8	88183119	88183417	Peak_361067	CRD_3934	Intron
chr8	88187890	88188120	Peak_361068	CRD_3934	Intron
chr8	88278821	88279020	Peak_361098	CRD_3935	Intron
chr8	88283262	88283938	Peak_361099	CRD_3935	Intron
chr8	88284414	88284744	Peak_361100	CRD_3935	Intron
chr8	88289613	88290016	Peak_361101	CRD_3935	Intron
chr8	88292333	88292549	Peak_361102	CRD_3935	Intron
chr8	88300290	88300597	Peak_361103	CRD_3935	Intron
chr8	88302295	88303686	Peak_361104	CRD_3936	Intron
chr8	88308073	88308662	Peak_361105	CRD_3936	Intron
chr8	88320626	88320878	Peak_361106	CRD_3936	Intron
chr8	88326693	88327417	Peak_361107	CRD_3936	Promoter
chr8	88327473	88329098	Peak_361108	CRD_3936	Promoter
chr8	88337623	88337840	Peak_361109	CRD_3937	Intron
chr8	88338780	88339149	Peak_361110	CRD_3937	Intron
chr8	88339227	88339481	Peak_361111	CRD_3937	Intron
chr8	88339986	88340301	Peak_361112	CRD_3937	Intron
chr8	88482506	88482849	Peak_361143	CRD_3938	Promoter
chr8	88486383	88486626	Peak_361144	CRD_3938	Promoter
chr8	88492848	88493080	Peak_361145	CRD_3938	Intron
chr8	88493419	88493658	Peak_361146	CRD_3938	Intron
chr8	89190014	89190301	Peak_361318	CRD_3939	Distal_Intergenic
chr8	89195312	89195658	Peak_361319	CRD_3939	Distal_Intergenic
chr8	89195828	89196156	Peak_361320	CRD_3939	Distal_Intergenic
chr8	89199978	89200701	Peak_361321	CRD_3939	Distal_Intergenic
chr8	89208124	89208570	Peak_361322	CRD_3939	Distal_Intergenic
chr8	89211906	89212601	Peak_361323	CRD_3939	Distal_Intergenic
chr8	89901760	89902719	Peak_361488	CRD_3940	Promoter
chr8	89902779	89903596	Peak_361489	CRD_3940	Promoter
chr8	89910498	89910943	Peak_361490	CRD_3940	Intron
chr8	89914468	89914802	Peak_361491	CRD_3940	Exon
chr8	89647243	89648005	Peak_361439	CRD_3940	Intron
chr8	89652752	89653027	Peak_361440	CRD_3940	Intron
chr8	89659327	89659628	Peak_361441	CRD_3940	Intron
chr8	89665249	89665465	Peak_361442	CRD_3940	Intron
chr8	89667445	89667989	Peak_361443	CRD_3940	Intron
chr8	89668248	89668572	Peak_361444	CRD_3940	Intron
chr8	89689159	89691084	Peak_361445	CRD_3940	Intron
chr8	89691233	89691933	Peak_361446	CRD_3940	Intron
chr8	89696856	89697140	Peak_361447	CRD_3940	Intron
chr8	89697262	89697816	Peak_361448	CRD_3940	Intron
chr8	89704138	89704621	Peak_361449	CRD_3940	Intron
chr8	89704737	89705918	Peak_361450	CRD_3940	Intron
chr8	89715023	89715404	Peak_361451	CRD_3940	Intron
chr8	89718270	89718729	Peak_361452	CRD_3940	Promoter
chr8	89723929	89724378	Peak_361453	CRD_3940	Promoter
chr8	89725774	89726332	Peak_361454	CRD_3940	Promoter
chr8	89726712	89727456	Peak_361455	CRD_3940	Promoter
chr8	89749937	89750408	Peak_361456	CRD_3940	Intron
chr8	89756962	89758762	Peak_361457	CRD_3940	Promoter
chr8	89759227	89759782	Peak_361458	CRD_3940	Promoter
chr8	89764290	89764661	Peak_361459	CRD_3940	Intron
chr8	89770868	89771082	Peak_361460	CRD_3940	Intron
chr8	89776998	89777743	Peak_361461	CRD_3940	Promoter
chr8	89778178	89778774	Peak_361462	CRD_3940	Promoter
chr8	89782108	89782563	Peak_361463	CRD_3940	Promoter
chr8	89789862	89790283	Peak_361464	CRD_3940	Exon
chr8	89791769	89792400	Peak_361465	CRD_3940	Distal_Intergenic
chr8	89792612	89793367	Peak_361466	CRD_3940	Distal_Intergenic
chr8	89796294	89796545	Peak_361467	CRD_3940	Distal_Intergenic
chr8	89801637	89802089	Peak_361468	CRD_3940	Distal_Intergenic
chr8	89803240	89803440	Peak_361469	CRD_3940	Distal_Intergenic
chr8	89813601	89813963	Peak_361470	CRD_3940	Distal_Intergenic
chr8	89816453	89817348	Peak_361471	CRD_3940	Distal_Intergenic
chr8	89825122	89825708	Peak_361472	CRD_3940	Promoter
chr8	89825885	89827083	Peak_361473	CRD_3940	Promoter
chr8	89827339	89827827	Peak_361474	CRD_3940	Promoter
chr8	89836955	89837833	Peak_361475	CRD_3940	Distal_Intergenic
chr8	89840675	89841140	Peak_361476	CRD_3940	Distal_Intergenic
chr8	89847763	89848986	Peak_361477	CRD_3940	Distal_Intergenic
chr8	89853174	89853822	Peak_361478	CRD_3940	Distal_Intergenic
chr8	89868737	89869129	Peak_361479	CRD_3940	Distal_Intergenic
chr8	89869323	89869525	Peak_361480	CRD_3940	Distal_Intergenic
chr8	89870798	89871241	Peak_361481	CRD_3940	Distal_Intergenic
chr8	89872078	89872502	Peak_361482	CRD_3940	Distal_Intergenic
chr8	89878120	89878340	Peak_361483	CRD_3940	Distal_Intergenic
chr8	89884664	89884863	Peak_361484	CRD_3940	Distal_Intergenic
chr8	89889546	89889985	Peak_361485	CRD_3940	Distal_Intergenic
chr8	89896063	89896320	Peak_361486	CRD_3940	Distal_Intergenic
chr8	89897138	89897701	Peak_361487	CRD_3940	Distal_Intergenic
chr8	89914865	89915412	Peak_361492	CRD_3940	Intron
chr8	89916824	89917134	Peak_361493	CRD_3940	Intron
chr8	89923028	89923234	Peak_361494	CRD_3940	Intron
chr8	89924147	89925464	Peak_361495	CRD_3940	Exon
chr8	89928740	89929088	Peak_361496	CRD_3940	Distal_Intergenic
chr8	89929963	89930512	Peak_361497	CRD_3940	Exon
chr8	89937473	89937882	Peak_361498	CRD_3940	Promoter
chr8	89939238	89940097	Peak_361499	CRD_3940	Promoter
chr8	89953044	89953245	Peak_361500	CRD_3940	Promoter
chr8	90058746	90059139	Peak_361517	CRD_3941	Promoter
chr8	90059199	90060247	Peak_361518	CRD_3941	Promoter
chr8	90065467	90066011	Peak_361519	CRD_3941	Promoter
chr8	90077897	90078110	Peak_361520	CRD_3941	Intron
chr8	90096202	90096409	Peak_361523	CRD_3942	Promoter
chr8	90096482	90096815	Peak_361524	CRD_3942	Promoter
chr8	90096956	90097183	Peak_361525	CRD_3942	Promoter
chr8	90102942	90103673	Peak_361526	CRD_3942	Distal_Intergenic
chr8	90103833	90104558	Peak_361527	CRD_3942	Distal_Intergenic
chr8	90108406	90108822	Peak_361528	CRD_3943	Distal_Intergenic
chr8	90121353	90121886	Peak_361529	CRD_3943	Distal_Intergenic
chr8	90122078	90122495	Peak_361530	CRD_3943	Distal_Intergenic
chr8	90129705	90130453	Peak_361531	CRD_3943	Distal_Intergenic
chr8	90791534	90792462	Peak_361690	CRD_3944	Promoter
chr8	90793364	90793563	Peak_361691	CRD_3944	Promoter
chr8	90794870	90795748	Peak_361692	CRD_3944	Intron
chr8	90800143	90800879	Peak_361693	CRD_3944	Intron
chr8	90862914	90863304	Peak_361708	CRD_3944	Intron
chr8	90866775	90867032	Peak_361709	CRD_3944	Intron
chr8	90873181	90873588	Peak_361710	CRD_3944	Intron
chr8	90873864	90874144	Peak_361711	CRD_3944	Intron
chr8	90767269	90767897	Peak_361683	CRD_3944	Intron
chr8	90771188	90771960	Peak_361684	CRD_3944	Intron
chr8	90773154	90773688	Peak_361685	CRD_3944	Intron
chr8	90781615	90781824	Peak_361686	CRD_3944	Intron
chr8	90785093	90786158	Peak_361687	CRD_3944	Intron
chr8	90787677	90788466	Peak_361688	CRD_3944	Intron
chr8	90789582	90789805	Peak_361689	CRD_3944	Promoter
chr8	90803584	90804181	Peak_361694	CRD_3944	Intron
chr8	90807467	90807753	Peak_361695	CRD_3944	Intron
chr8	90807809	90808500	Peak_361696	CRD_3944	Intron
chr8	90809959	90810402	Peak_361697	CRD_3944	Intron
chr8	90814891	90815329	Peak_361698	CRD_3944	Intron
chr8	90821098	90822283	Peak_361699	CRD_3944	Intron
chr8	90829387	90829942	Peak_361700	CRD_3944	Intron
chr8	90830167	90831212	Peak_361701	CRD_3944	Intron
chr8	90841795	90842759	Peak_361702	CRD_3944	Intron
chr8	90843457	90843969	Peak_361703	CRD_3944	Intron
chr8	90845179	90845395	Peak_361704	CRD_3944	Intron
chr8	90849351	90849651	Peak_361705	CRD_3944	Intron
chr8	90856444	90857516	Peak_361706	CRD_3944	Promoter
chr8	90860209	90860592	Peak_361707	CRD_3944	Promoter
chr8	90877144	90877343	Peak_361712	CRD_3944	Intron
chr8	90877836	90878283	Peak_361713	CRD_3944	Intron
chr8	90883222	90883976	Peak_361714	CRD_3944	Intron
chr8	90884158	90884357	Peak_361715	CRD_3944	Intron
chr8	90888227	90888650	Peak_361716	CRD_3944	Intron
chr8	90888707	90889114	Peak_361717	CRD_3944	Intron
chr8	90893504	90893739	Peak_361718	CRD_3944	Intron
chr8	90894942	90895544	Peak_361719	CRD_3944	Intron
chr8	90895664	90896193	Peak_361720	CRD_3944	Intron
chr8	90906145	90906625	Peak_361721	CRD_3944	Intron
chr8	90907831	90908671	Peak_361722	CRD_3944	Intron
chr8	90913443	90914488	Peak_361723	CRD_3944	Intron
chr8	90917168	90917487	Peak_361724	CRD_3944	Intron
chr8	90924854	90925183	Peak_361725	CRD_3944	Intron
chr8	90925811	90926223	Peak_361726	CRD_3944	Intron
chr8	90926551	90926872	Peak_361727	CRD_3944	Intron
chr8	90931028	90931304	Peak_361728	CRD_3944	Intron
chr8	90936337	90936925	Peak_361729	CRD_3944	Intron
chr8	90940263	90941011	Peak_361730	CRD_3944	Promoter
chr8	90941128	90941399	Peak_361731	CRD_3944	Promoter
chr8	90941648	90941998	Peak_361732	CRD_3944	Promoter
chr8	90947716	90947945	Peak_361733	CRD_3944	Intron
chr8	90948022	90948630	Peak_361734	CRD_3944	Intron
chr8	90954632	90954988	Peak_361735	CRD_3944	Intron
chr8	90957364	90957590	Peak_361736	CRD_3944	Exon
chr8	90970383	90971190	Peak_361737	CRD_3944	Exon
chr8	90973973	90974375	Peak_361738	CRD_3944	Intron
chr8	90976690	90977111	Peak_361739	CRD_3944	Intron
chr8	90757327	90757863	Peak_361681	CRD_3944	Intron
chr8	90758182	90759260	Peak_361682	CRD_3944	Intron
chr8	90986023	90986306	Peak_361740	CRD_3945	Promoter
chr8	90987708	90988188	Peak_361741	CRD_3945	Promoter
chr8	90988794	90989177	Peak_361742	CRD_3945	Distal_Intergenic
chr8	90990721	90991091	Peak_361743	CRD_3945	Exon
chr8	91417169	91417599	Peak_361835	CRD_3946	Distal_Intergenic
chr8	91424080	91424360	Peak_361836	CRD_3946	Distal_Intergenic
chr8	91427784	91428131	Peak_361837	CRD_3946	Distal_Intergenic
chr8	91428433	91428725	Peak_361838	CRD_3946	Distal_Intergenic
chr8	91557882	91558083	Peak_361875	CRD_3947	Intron
chr8	91566011	91566992	Peak_361876	CRD_3947	Intron
chr8	91567640	91567851	Peak_361877	CRD_3947	Intron
chr8	91568202	91568933	Peak_361878	CRD_3947	Intron
chr8	91573791	91575410	Peak_361879	CRD_3947	Intron
chr8	91591515	91592170	Peak_361882	CRD_3948	Promoter
chr8	91597810	91598640	Peak_361883	CRD_3948	Promoter
chr8	91598830	91599049	Peak_361884	CRD_3948	Intron
chr8	91605111	91605599	Peak_361885	CRD_3948	Intron
chr8	91607366	91608112	Peak_361886	CRD_3948	Intron
chr8	91576895	91577094	Peak_361880	CRD_3948	Intron
chr8	91579755	91580178	Peak_361881	CRD_3948	Intron
chr8	92029006	92029809	Peak_361988	CRD_3949	Intron
chr8	92033150	92033353	Peak_361989	CRD_3949	Intron
chr8	92044244	92044678	Peak_361990	CRD_3949	Intron
chr8	92044911	92045148	Peak_361991	CRD_3949	Intron
chr8	92061536	92061975	Peak_361994	CRD_3950	Promoter
chr8	92062096	92062978	Peak_361995	CRD_3950	Promoter
chr8	92063157	92063434	Peak_361996	CRD_3950	Promoter
chr8	92063543	92064216	Peak_361997	CRD_3950	Promoter
chr8	92068277	92068624	Peak_361998	CRD_3950	Promoter
chr8	92071261	92071919	Peak_361999	CRD_3950	Promoter
chr8	92082580	92082980	Peak_362003	CRD_3950	Intron
chr8	92085101	92085334	Peak_362004	CRD_3950	Intron
chr8	92086056	92086983	Peak_362005	CRD_3950	Intron
chr8	92088024	92088547	Peak_362006	CRD_3950	Intron
chr8	92073314	92073560	Peak_362000	CRD_3950	Promoter
chr8	92074980	92075395	Peak_362001	CRD_3950	Intron
chr8	92079366	92079858	Peak_362002	CRD_3950	Intron
chr8	92094969	92096369	Peak_362007	CRD_3950	Promoter
chr8	92100755	92102417	Peak_362008	CRD_3950	Promoter
chr8	92254526	92254733	Peak_362047	CRD_3951	Distal_Intergenic
chr8	92255904	92256144	Peak_362048	CRD_3951	Distal_Intergenic
chr8	92260496	92261489	Peak_362049	CRD_3951	Distal_Intergenic
chr8	92266694	92266893	Peak_362050	CRD_3951	Distal_Intergenic
chr8	92478815	92479075	Peak_362095	CRD_3952	Distal_Intergenic
chr8	92482808	92483166	Peak_362096	CRD_3952	Distal_Intergenic
chr8	92490134	92490757	Peak_362097	CRD_3952	Distal_Intergenic
chr8	92498586	92498810	Peak_362098	CRD_3952	Exon
chr8	93302172	93302419	Peak_362284	CRD_3953	Intron
chr8	93311259	93311510	Peak_362285	CRD_3953	Intron
chr8	93312347	93312609	Peak_362286	CRD_3953	Intron
chr8	93312928	93313305	Peak_362287	CRD_3953	Intron
chr8	93318134	93318695	Peak_362288	CRD_3953	Intron
chr8	93423843	93424104	Peak_362311	CRD_3954	Promoter
chr8	93428554	93428771	Peak_362312	CRD_3954	Intron
chr8	93435904	93436264	Peak_362313	CRD_3954	Intron
chr8	93439746	93439948	Peak_362314	CRD_3954	Promoter
chr8	93440126	93440385	Peak_362315	CRD_3954	Promoter
chr8	93444376	93444575	Peak_362316	CRD_3954	Intron
chr8	93444644	93445101	Peak_362317	CRD_3954	Intron
chr8	93445222	93445597	Peak_362318	CRD_3954	Intron
chr8	93455907	93456422	Peak_362319	CRD_3954	Intron
chr8	93457483	93458157	Peak_362320	CRD_3954	Intron
chr8	93465242	93466542	Peak_362321	CRD_3954	Intron
chr8	93472363	93472608	Peak_362322	CRD_3954	Intron
chr8	93474332	93474801	Peak_362323	CRD_3954	Intron
chr8	93475249	93476025	Peak_362324	CRD_3954	Intron
chr8	93481163	93482609	Peak_362325	CRD_3954	Intron
chr8	93489997	93490607	Peak_362326	CRD_3954	Intron
chr8	93495556	93496435	Peak_362327	CRD_3954	Intron
chr8	93496507	93496930	Peak_362328	CRD_3954	Intron
chr8	93497269	93497468	Peak_362329	CRD_3954	Intron
chr8	93508894	93509300	Peak_362330	CRD_3954	Intron
chr8	93514312	93514790	Peak_362331	CRD_3954	Intron
chr8	93515603	93515852	Peak_362332	CRD_3954	Intron
chr8	93663801	93666143	Peak_362366	CRD_3955	Intron
chr8	93666435	93667225	Peak_362367	CRD_3955	Intron
chr8	93670462	93672031	Peak_362368	CRD_3955	Intron
chr8	93672127	93672535	Peak_362369	CRD_3955	Intron
chr8	93672931	93673243	Peak_362370	CRD_3955	Intron
chr8	93764758	93764967	Peak_362386	CRD_3956	Promoter
chr8	93771617	93772244	Peak_362387	CRD_3956	Promoter
chr8	93773983	93774398	Peak_362388	CRD_3956	Intron
chr8	93779675	93780810	Peak_362389	CRD_3956	Exon
chr8	93793347	93793690	Peak_362390	CRD_3956	Promoter
chr8	93794711	93794910	Peak_362391	CRD_3956	Promoter
chr8	93679056	93679541	Peak_362371	CRD_3956	Intron
chr8	93689278	93689477	Peak_362372	CRD_3956	Intron
chr8	93690937	93691189	Peak_362373	CRD_3956	Intron
chr8	93693757	93694432	Peak_362374	CRD_3956	Intron
chr8	93699804	93701603	Peak_362375	CRD_3956	Promoter
chr8	93706414	93707102	Peak_362376	CRD_3956	Promoter
chr8	93717249	93717737	Peak_362377	CRD_3956	Promoter
chr8	93717863	93718264	Peak_362378	CRD_3956	Promoter
chr8	93718794	93719014	Peak_362379	CRD_3956	Promoter
chr8	93725846	93726116	Peak_362380	CRD_3956	Promoter
chr8	93726814	93727286	Peak_362381	CRD_3956	Promoter
chr8	93727338	93727801	Peak_362382	CRD_3956	Promoter
chr8	93740109	93741508	Peak_362383	CRD_3956	Promoter
chr8	93753927	93755626	Peak_362384	CRD_3956	Promoter
chr8	93761532	93761771	Peak_362385	CRD_3956	Intron
chr8	93802289	93803111	Peak_362392	CRD_3956	Intron
chr8	93803185	93803638	Peak_362393	CRD_3956	Exon
chr8	93808887	93809207	Peak_362394	CRD_3956	Promoter
chr8	93816324	93816589	Peak_362395	CRD_3956	Promoter
chr8	93918357	93918670	Peak_362421	CRD_3957	Promoter
chr8	93921632	93921834	Peak_362422	CRD_3957	Promoter
chr8	93922002	93922225	Peak_362423	CRD_3957	Promoter
chr8	93924394	93924637	Peak_362424	CRD_3957	Exon
chr8	93924904	93925310	Peak_362425	CRD_3957	Exon
chr8	93928663	93929576	Peak_362426	CRD_3957	Distal_Intergenic
chr8	94234135	94235187	Peak_362495	CRD_3958	Distal_Intergenic
chr8	94236207	94236435	Peak_362496	CRD_3958	Distal_Intergenic
chr8	94237056	94237839	Peak_362497	CRD_3958	Distal_Intergenic
chr8	94240257	94240456	Peak_362498	CRD_3958	Distal_Intergenic
chr8	94242050	94242556	Peak_362499	CRD_3958	Distal_Intergenic
chr8	94253230	94253903	Peak_362500	CRD_3958	Intron
chr8	94259007	94259582	Peak_362501	CRD_3958	Promoter
chr8	94626485	94626740	Peak_362573	CRD_3959	Distal_Intergenic
chr8	94626871	94627488	Peak_362574	CRD_3959	Distal_Intergenic
chr8	94635499	94635877	Peak_362575	CRD_3959	Exon
chr8	94637411	94637783	Peak_362576	CRD_3959	Promoter
chr8	94651194	94651965	Peak_362577	CRD_3959	Intron
chr8	94808313	94809233	Peak_362609	CRD_3960	Distal_Intergenic
chr8	94813489	94813831	Peak_362610	CRD_3960	Promoter
chr8	94814701	94815009	Peak_362611	CRD_3960	Promoter
chr8	94822299	94823961	Peak_362612	CRD_3960	Promoter
chr8	94885681	94885912	Peak_362626	CRD_3961	Promoter
chr8	94894289	94894651	Peak_362627	CRD_3961	Promoter
chr8	94894802	94896069	Peak_362628	CRD_3961	Promoter
chr8	94896185	94896416	Peak_362629	CRD_3961	Promoter
chr8	94896563	94896762	Peak_362630	CRD_3961	Promoter
chr8	94943868	94944314	Peak_362639	CRD_3962	Intron
chr8	94944400	94944766	Peak_362640	CRD_3962	Intron
chr8	94947115	94947368	Peak_362641	CRD_3962	Promoter
chr8	94949368	94949567	Peak_362642	CRD_3962	Promoter
chr8	95219276	95220318	Peak_362701	CRD_3963	Promoter
chr8	95223069	95224047	Peak_362702	CRD_3963	Intron
chr8	95225654	95226339	Peak_362703	CRD_3963	Intron
chr8	95226454	95226843	Peak_362704	CRD_3963	Intron
chr8	95236531	95236803	Peak_362705	CRD_3964	Intron
chr8	95248611	95249121	Peak_362706	CRD_3964	Intron
chr8	95258620	95259016	Peak_362707	CRD_3964	Intron
chr8	95268215	95270531	Peak_362708	CRD_3964	Promoter
chr8	95274050	95274578	Peak_362709	CRD_3964	Intron
chr8	95291733	95292137	Peak_362710	CRD_3964	Intron
chr8	96080063	96081283	Peak_362887	CRD_3965	Distal_Intergenic
chr8	96084718	96084917	Peak_362888	CRD_3965	Distal_Intergenic
chr8	96095848	96096770	Peak_362889	CRD_3965	Distal_Intergenic
chr8	96101122	96101499	Peak_362890	CRD_3965	Distal_Intergenic
chr8	96106384	96106966	Peak_362891	CRD_3965	Distal_Intergenic
chr8	96246946	96247222	Peak_362917	CRD_3966	Intron
chr8	96248008	96248525	Peak_362918	CRD_3966	Intron
chr8	96251751	96252052	Peak_362919	CRD_3966	Intron
chr8	96252131	96252515	Peak_362920	CRD_3966	Intron
chr8	96252724	96252976	Peak_362921	CRD_3966	Intron
chr8	96332959	96333528	Peak_362938	CRD_3967	Promoter
chr8	96335398	96336149	Peak_362939	CRD_3967	Exon
chr8	96338315	96338787	Peak_362940	CRD_3967	Distal_Intergenic
chr8	96342851	96343648	Peak_362941	CRD_3967	Distal_Intergenic
chr8	96353560	96354108	Peak_362942	CRD_3967	Distal_Intergenic
chr8	96361729	96362130	Peak_362943	CRD_3967	Distal_Intergenic
chr8	96362988	96363200	Peak_362944	CRD_3967	Distal_Intergenic
chr8	96363747	96363995	Peak_362945	CRD_3967	Distal_Intergenic
chr8	96368020	96368316	Peak_362946	CRD_3967	Distal_Intergenic
chr8	96369067	96369320	Peak_362947	CRD_3967	Exon
chr8	96377936	96378558	Peak_362948	CRD_3967	Intron
chr8	96378893	96379395	Peak_362949	CRD_3967	Intron
chr8	96380565	96381153	Peak_362950	CRD_3967	Intron
chr8	96386675	96387537	Peak_362951	CRD_3967	Promoter
chr8	96387710	96387941	Peak_362952	CRD_3967	Promoter
chr8	96395847	96396050	Peak_362953	CRD_3967	Distal_Intergenic
chr8	96396115	96396366	Peak_362954	CRD_3967	Distal_Intergenic
chr8	96396618	96396922	Peak_362955	CRD_3967	Distal_Intergenic
chr8	96400975	96401266	Peak_362956	CRD_3967	Distal_Intergenic
chr8	97578657	97579180	Peak_363212	CRD_3968	Distal_Intergenic
chr8	97579520	97579802	Peak_363213	CRD_3968	Distal_Intergenic
chr8	97583842	97584246	Peak_363214	CRD_3968	Distal_Intergenic
chr8	97584309	97585333	Peak_363215	CRD_3968	Distal_Intergenic
chr8	97586329	97587358	Peak_363216	CRD_3968	Distal_Intergenic
chr8	97865587	97866509	Peak_363270	CRD_3969	Promoter
chr8	97867333	97867684	Peak_363271	CRD_3969	Promoter
chr8	97867737	97868635	Peak_363272	CRD_3969	Promoter
chr8	97868843	97869168	Peak_363273	CRD_3969	Promoter
chr8	97869460	97869872	Peak_363274	CRD_3969	Promoter
chr8	97879438	97880094	Peak_363275	CRD_3969	Intron
chr8	97587563	97588539	Peak_363217	CRD_3969	Distal_Intergenic
chr8	97595796	97596491	Peak_363218	CRD_3969	Distal_Intergenic
chr8	97597854	97598353	Peak_363219	CRD_3969	Distal_Intergenic
chr8	97602749	97603056	Peak_363220	CRD_3969	Distal_Intergenic
chr8	97606602	97606825	Peak_363221	CRD_3969	Distal_Intergenic
chr8	97606968	97607971	Peak_363222	CRD_3969	Distal_Intergenic
chr8	97608608	97608958	Peak_363223	CRD_3969	Distal_Intergenic
chr8	97612814	97613037	Peak_363224	CRD_3969	Distal_Intergenic
chr8	97619215	97619980	Peak_363225	CRD_3969	Distal_Intergenic
chr8	97622940	97623250	Peak_363226	CRD_3969	Promoter
chr8	97623440	97623757	Peak_363227	CRD_3969	Promoter
chr8	97643154	97645690	Peak_363228	CRD_3969	Promoter
chr8	97655057	97655531	Peak_363229	CRD_3969	Intron
chr8	97664148	97664748	Peak_363230	CRD_3969	Intron
chr8	97668161	97668534	Peak_363231	CRD_3969	Intron
chr8	97679587	97679791	Peak_363232	CRD_3969	Intron
chr8	97680434	97680896	Peak_363233	CRD_3969	Intron
chr8	97680982	97681380	Peak_363234	CRD_3969	Intron
chr8	97681438	97681836	Peak_363235	CRD_3969	Intron
chr8	97687333	97687718	Peak_363236	CRD_3969	Exon
chr8	97688405	97688788	Peak_363237	CRD_3969	Promoter
chr8	97691731	97692115	Peak_363238	CRD_3969	Promoter
chr8	97697688	97697960	Peak_363239	CRD_3969	Intron
chr8	97699183	97699475	Peak_363240	CRD_3969	Intron
chr8	97712171	97713083	Peak_363241	CRD_3969	Intron
chr8	97714420	97714638	Peak_363242	CRD_3969	Intron
chr8	97722627	97722841	Peak_363243	CRD_3969	Intron
chr8	97727505	97727892	Peak_363244	CRD_3969	Exon
chr8	97728040	97728824	Peak_363245	CRD_3969	Exon
chr8	97728881	97729151	Peak_363246	CRD_3969	Distal_Intergenic
chr8	97736315	97737042	Peak_363247	CRD_3969	Distal_Intergenic
chr8	97750612	97750812	Peak_363248	CRD_3969	Distal_Intergenic
chr8	97763917	97764118	Peak_363249	CRD_3969	Distal_Intergenic
chr8	97764359	97764651	Peak_363250	CRD_3969	Distal_Intergenic
chr8	97774884	97776278	Peak_363251	CRD_3969	Promoter
chr8	97777559	97777814	Peak_363252	CRD_3969	Promoter
chr8	97793319	97793520	Peak_363253	CRD_3969	Intron
chr8	97798094	97798308	Peak_363254	CRD_3969	Intron
chr8	97798566	97799032	Peak_363255	CRD_3969	Intron
chr8	97804973	97805226	Peak_363256	CRD_3969	Intron
chr8	97805930	97806129	Peak_363257	CRD_3969	Intron
chr8	97809693	97810058	Peak_363258	CRD_3969	Intron
chr8	97815290	97815562	Peak_363259	CRD_3969	Exon
chr8	97819366	97819758	Peak_363260	CRD_3969	Intron
chr8	97822662	97822866	Peak_363261	CRD_3969	Intron
chr8	97825684	97825987	Peak_363262	CRD_3969	Intron
chr8	97831205	97832118	Peak_363263	CRD_3969	Intron
chr8	97837010	97837727	Peak_363264	CRD_3969	Intron
chr8	97839868	97840246	Peak_363265	CRD_3969	Intron
chr8	97847958	97848261	Peak_363266	CRD_3969	Intron
chr8	97855049	97855409	Peak_363267	CRD_3969	Promoter
chr8	97856283	97856497	Peak_363268	CRD_3969	Promoter
chr8	97856552	97857115	Peak_363269	CRD_3969	Promoter
chr8	97881755	97881979	Peak_363276	CRD_3969	Intron
chr8	97889284	97889533	Peak_363277	CRD_3969	Promoter
chr8	97897366	97897768	Peak_363278	CRD_3969	Intron
chr8	97899673	97900463	Peak_363279	CRD_3969	Intron
chr8	97906377	97906740	Peak_363280	CRD_3969	Intron
chr8	97911987	97912890	Peak_363281	CRD_3969	Intron
chr8	97915148	97915649	Peak_363282	CRD_3969	Intron
chr8	97922679	97923690	Peak_363283	CRD_3969	Intron
chr8	97924135	97925318	Peak_363284	CRD_3969	Intron
chr8	97925783	97926248	Peak_363285	CRD_3969	Intron
chr8	97929090	97929558	Peak_363286	CRD_3969	Promoter
chr8	97940502	97941132	Peak_363287	CRD_3969	Intron
chr8	97944659	97945033	Peak_363288	CRD_3969	Intron
chr8	97947421	97947620	Peak_363289	CRD_3969	Intron
chr8	97951269	97952768	Peak_363290	CRD_3969	Promoter
chr8	97958291	97958955	Peak_363291	CRD_3969	Promoter
chr8	97961353	97962146	Peak_363292	CRD_3969	Promoter
chr8	97971260	97971748	Peak_363293	CRD_3969	Intron
chr8	97972837	97973457	Peak_363294	CRD_3969	Intron
chr8	97973514	97974027	Peak_363295	CRD_3969	Intron
chr8	97984784	97986100	Peak_363296	CRD_3969	Intron
chr8	97994902	97996469	Peak_363297	CRD_3969	Intron
chr8	98001870	98002325	Peak_363298	CRD_3969	Intron
chr8	98004867	98005124	Peak_363299	CRD_3969	Promoter
chr8	98005611	98006485	Peak_363300	CRD_3969	Promoter
chr8	98007707	98007952	Peak_363301	CRD_3969	Promoter
chr8	98011616	98011821	Peak_363302	CRD_3969	Intron
chr8	98024596	98025573	Peak_363303	CRD_3969	Promoter
chr8	98032836	98033230	Peak_363304	CRD_3969	Promoter
chr8	98033283	98033832	Peak_363305	CRD_3969	Promoter
chr8	98033968	98034535	Peak_363306	CRD_3969	Promoter
chr8	98036748	98037461	Peak_363307	CRD_3969	Intron
chr8	98045178	98046451	Peak_363308	CRD_3969	Promoter
chr8	98056674	98057316	Peak_363309	CRD_3969	Distal_Intergenic
chr8	98063992	98065257	Peak_363310	CRD_3969	Promoter
chr8	98065731	98065971	Peak_363311	CRD_3969	Promoter
chr8	98085529	98086054	Peak_363312	CRD_3969	Intron
chr8	98088819	98089721	Peak_363313	CRD_3969	Exon
chr8	98090417	98090851	Peak_363314	CRD_3969	Intron
chr8	98096116	98096402	Peak_363315	CRD_3969	Distal_Intergenic
chr8	98116536	98118076	Peak_363316	CRD_3969	Promoter
chr8	98118146	98118367	Peak_363317	CRD_3969	Promoter
chr8	98126689	98126897	Peak_363318	CRD_3969	Intron
chr8	98131063	98131271	Peak_363319	CRD_3969	Intron
chr8	98134297	98134526	Peak_363320	CRD_3969	Exon
chr8	98136411	98137067	Peak_363321	CRD_3970	Exon
chr8	98151971	98153023	Peak_363322	CRD_3970	Promoter
chr8	98154017	98154509	Peak_363323	CRD_3970	Promoter
chr8	98157541	98158320	Peak_363324	CRD_3970	Promoter
chr8	98159658	98160829	Peak_363325	CRD_3970	Exon
chr8	98291520	98291993	Peak_363349	CRD_3971	Promoter
chr8	98293204	98294000	Peak_363350	CRD_3971	Promoter
chr8	98294253	98294894	Peak_363351	CRD_3971	Promoter
chr8	98296918	98297749	Peak_363352	CRD_3971	Promoter
chr8	98305125	98306779	Peak_363353	CRD_3971	Distal_Intergenic
chr8	98317208	98317608	Peak_363354	CRD_3971	Distal_Intergenic
chr8	98324021	98324276	Peak_363355	CRD_3971	Distal_Intergenic
chr8	98328926	98329142	Peak_363356	CRD_3971	Distal_Intergenic
chr8	98332789	98333215	Peak_363357	CRD_3971	Distal_Intergenic
chr8	98341230	98342347	Peak_363358	CRD_3971	Distal_Intergenic
chr8	98565034	98565312	Peak_363382	CRD_3971	Intron
chr8	98566132	98566587	Peak_363383	CRD_3971	Intron
chr8	98569756	98570010	Peak_363384	CRD_3971	Intron
chr8	98572185	98572539	Peak_363385	CRD_3971	Intron
chr8	98163806	98164077	Peak_363326	CRD_3971	Distal_Intergenic
chr8	98164620	98165448	Peak_363327	CRD_3971	Distal_Intergenic
chr8	98165968	98166221	Peak_363328	CRD_3971	Distal_Intergenic
chr8	98169845	98170976	Peak_363329	CRD_3971	Distal_Intergenic
chr8	98172068	98172603	Peak_363330	CRD_3971	Distal_Intergenic
chr8	98178064	98178497	Peak_363331	CRD_3971	Distal_Intergenic
chr8	98178941	98180688	Peak_363332	CRD_3971	Distal_Intergenic
chr8	98188426	98189185	Peak_363333	CRD_3971	Exon
chr8	98189281	98189755	Peak_363334	CRD_3971	Promoter
chr8	98212303	98213419	Peak_363335	CRD_3971	Exon
chr8	98213420	98213752	Peak_363336	CRD_3971	Intron
chr8	98216688	98217267	Peak_363337	CRD_3971	Exon
chr8	98235127	98235538	Peak_363338	CRD_3971	Promoter
chr8	98245717	98246184	Peak_363339	CRD_3971	Intron
chr8	98249897	98250127	Peak_363340	CRD_3971	Promoter
chr8	98250198	98251402	Peak_363341	CRD_3971	Promoter
chr8	98256565	98256787	Peak_363342	CRD_3971	Promoter
chr8	98275453	98275823	Peak_363343	CRD_3971	Intron
chr8	98280927	98281292	Peak_363344	CRD_3971	Intron
chr8	98281741	98282760	Peak_363345	CRD_3971	Intron
chr8	98282834	98283192	Peak_363346	CRD_3971	Intron
chr8	98283547	98283954	Peak_363347	CRD_3971	Intron
chr8	98291166	98291463	Peak_363348	CRD_3971	Promoter
chr8	98361869	98362237	Peak_363359	CRD_3971	Distal_Intergenic
chr8	98363923	98365283	Peak_363360	CRD_3971	Distal_Intergenic
chr8	98372708	98372907	Peak_363361	CRD_3971	Intron
chr8	98377615	98378020	Peak_363362	CRD_3971	Intron
chr8	98383147	98383448	Peak_363363	CRD_3971	Intron
chr8	98407444	98407719	Peak_363364	CRD_3971	Intron
chr8	98408290	98409250	Peak_363365	CRD_3971	Intron
chr8	98416467	98417207	Peak_363366	CRD_3971	Promoter
chr8	98418174	98419116	Peak_363367	CRD_3971	Intron
chr8	98423547	98426574	Peak_363368	CRD_3971	Promoter
chr8	98431379	98431598	Peak_363369	CRD_3971	Exon
chr8	98436999	98439163	Peak_363370	CRD_3971	Promoter
chr8	98439693	98440102	Peak_363371	CRD_3971	Intron
chr8	98440577	98440820	Peak_363372	CRD_3971	Intron
chr8	98456604	98457447	Peak_363373	CRD_3971	Intron
chr8	98470367	98470612	Peak_363374	CRD_3971	Intron
chr8	98470736	98471485	Peak_363375	CRD_3971	Intron
chr8	98499540	98499760	Peak_363376	CRD_3971	Intron
chr8	98518363	98518986	Peak_363377	CRD_3971	Intron
chr8	98519041	98520249	Peak_363378	CRD_3971	Intron
chr8	98539515	98539720	Peak_363379	CRD_3971	Intron
chr8	98554902	98555103	Peak_363380	CRD_3971	Intron
chr8	98558089	98558295	Peak_363381	CRD_3971	Intron
chr8	98578584	98578962	Peak_363386	CRD_3971	Intron
chr8	98581113	98581408	Peak_363387	CRD_3971	Intron
chr8	98582727	98582951	Peak_363388	CRD_3971	Intron
chr8	98594553	98594863	Peak_363389	CRD_3971	Promoter
chr8	98607181	98607380	Peak_363390	CRD_3971	Intron
chr8	98635043	98635302	Peak_363391	CRD_3971	Promoter
chr8	98637366	98637626	Peak_363392	CRD_3971	Intron
chr8	98639092	98639501	Peak_363393	CRD_3971	Intron
chr8	98657759	98658166	Peak_363394	CRD_3971	Intron
chr8	98658223	98658463	Peak_363395	CRD_3971	Intron
chr8	98677984	98678267	Peak_363396	CRD_3971	Intron
chr8	98679340	98679540	Peak_363397	CRD_3971	Intron
chr8	98690831	98691410	Peak_363398	CRD_3971	Intron
chr8	98692603	98692871	Peak_363399	CRD_3971	Intron
chr8	98705288	98705892	Peak_363400	CRD_3971	Intron
chr8	98722744	98723051	Peak_363401	CRD_3971	Exon
chr8	98725847	98726144	Peak_363402	CRD_3971	Intron
chr8	98726210	98726646	Peak_363403	CRD_3971	Intron
chr8	98749209	98749642	Peak_363404	CRD_3971	Exon
chr8	98761948	98762147	Peak_363405	CRD_3971	Intron
chr8	98763180	98763439	Peak_363406	CRD_3972	Intron
chr8	98781237	98781496	Peak_363407	CRD_3972	Promoter
chr8	98796870	98797182	Peak_363408	CRD_3972	Intron
chr8	98802434	98802669	Peak_363409	CRD_3972	Intron
chr8	98802765	98803061	Peak_363410	CRD_3972	Intron
chr8	98813671	98813946	Peak_363411	CRD_3972	Intron
chr8	98823084	98823284	Peak_363412	CRD_3972	Promoter
chr8	99835147	99835428	Peak_363528	CRD_3973	Exon
chr8	99838067	99838361	Peak_363529	CRD_3973	Intron
chr8	99843642	99844365	Peak_363530	CRD_3973	Intron
chr8	99854722	99854925	Peak_363531	CRD_3973	Intron
chr8	99857180	99857789	Peak_363532	CRD_3973	Intron
chr8	99859801	99861046	Peak_363533	CRD_3973	Intron
chr8	100471972	100472245	Peak_363595	CRD_3974	Distal_Intergenic
chr8	100490982	100491719	Peak_363596	CRD_3974	Promoter
chr8	100492411	100493253	Peak_363597	CRD_3974	Promoter
chr8	100509541	100511266	Peak_363598	CRD_3974	Exon
chr8	100398169	100398783	Peak_363581	CRD_3974	Promoter
chr8	100409293	100410817	Peak_363582	CRD_3974	Exon
chr8	100413286	100413639	Peak_363583	CRD_3974	Promoter
chr8	100415899	100417418	Peak_363584	CRD_3974	Promoter
chr8	100422934	100423254	Peak_363585	CRD_3974	Distal_Intergenic
chr8	100428734	100429182	Peak_363586	CRD_3974	Promoter
chr8	100430687	100431242	Peak_363587	CRD_3974	Promoter
chr8	100431304	100432981	Peak_363588	CRD_3974	Promoter
chr8	100437926	100438837	Peak_363589	CRD_3974	Distal_Intergenic
chr8	100443029	100443961	Peak_363590	CRD_3974	Distal_Intergenic
chr8	100451721	100452506	Peak_363591	CRD_3974	Distal_Intergenic
chr8	100458591	100459302	Peak_363592	CRD_3974	Distal_Intergenic
chr8	100459748	100460129	Peak_363593	CRD_3974	Distal_Intergenic
chr8	100462825	100463075	Peak_363594	CRD_3974	Distal_Intergenic
chr8	100791227	100792537	Peak_363617	CRD_3975	Distal_Intergenic
chr8	100826788	100827344	Peak_363618	CRD_3975	Distal_Intergenic
chr8	100835062	100835805	Peak_363619	CRD_3975	Distal_Intergenic
chr8	100847119	100848018	Peak_363620	CRD_3975	Distal_Intergenic
chr8	101225624	101225841	Peak_363667	CRD_3975	Promoter
chr8	101235671	101236145	Peak_363668	CRD_3975	Distal_Intergenic
chr8	101240963	101241736	Peak_363669	CRD_3975	Distal_Intergenic
chr8	101243977	101244240	Peak_363670	CRD_3975	Distal_Intergenic
chr8	101245063	101246128	Peak_363671	CRD_3975	Distal_Intergenic
chr8	101275584	101276032	Peak_363678	CRD_3975	Distal_Intergenic
chr8	101276368	101277073	Peak_363679	CRD_3975	Distal_Intergenic
chr8	101277608	101278431	Peak_363680	CRD_3975	Distal_Intergenic
chr8	101279618	101280421	Peak_363681	CRD_3975	Distal_Intergenic
chr8	101287215	101288958	Peak_363682	CRD_3975	Promoter
chr8	101646715	101646930	Peak_363708	CRD_3975	Intron
chr8	101652920	101653123	Peak_363709	CRD_3975	Intron
chr8	101657678	101658662	Peak_363710	CRD_3975	Intron
chr8	101659574	101659797	Peak_363711	CRD_3975	Intron
chr8	101718000	101718271	Peak_363712	CRD_3975	Promoter
chr8	101747357	101747856	Peak_363713	CRD_3975	Intron
chr8	101760181	101760444	Peak_363714	CRD_3975	Intron
chr8	101760947	101761460	Peak_363715	CRD_3975	Intron
chr8	101208030	101208263	Peak_363665	CRD_3975	Promoter
chr8	101222915	101223241	Peak_363666	CRD_3975	Promoter
chr8	101247498	101247725	Peak_363672	CRD_3975	Distal_Intergenic
chr8	101248993	101249444	Peak_363673	CRD_3975	Distal_Intergenic
chr8	101255974	101256175	Peak_363674	CRD_3975	Distal_Intergenic
chr8	101256392	101256905	Peak_363675	CRD_3975	Distal_Intergenic
chr8	101267607	101268695	Peak_363676	CRD_3975	Distal_Intergenic
chr8	101268935	101269540	Peak_363677	CRD_3975	Distal_Intergenic
chr8	101294457	101294676	Peak_363683	CRD_3975	Distal_Intergenic
chr8	101300654	101300879	Peak_363684	CRD_3975	Distal_Intergenic
chr8	101300993	101301787	Peak_363685	CRD_3975	Distal_Intergenic
chr8	101313656	101313855	Peak_363686	CRD_3975	Distal_Intergenic
chr8	101314013	101314687	Peak_363687	CRD_3975	Distal_Intergenic
chr8	101318640	101319054	Peak_363688	CRD_3975	Distal_Intergenic
chr8	101319232	101319831	Peak_363689	CRD_3975	Distal_Intergenic
chr8	101327067	101327299	Peak_363690	CRD_3975	Distal_Intergenic
chr8	101332760	101333253	Peak_363691	CRD_3975	Distal_Intergenic
chr8	101392981	101393417	Peak_363692	CRD_3975	Promoter
chr8	101474112	101474995	Peak_363693	CRD_3975	Intron
chr8	101538969	101539454	Peak_363694	CRD_3975	Intron
chr8	101574201	101574816	Peak_363695	CRD_3975	Intron
chr8	101764757	101765490	Peak_363716	CRD_3975	Intron
chr8	101765549	101765866	Peak_363717	CRD_3975	Intron
chr8	101770539	101770818	Peak_363718	CRD_3975	Intron
chr8	101790665	101791422	Peak_363719	CRD_3975	Promoter
chr8	101809606	101810251	Peak_363720	CRD_3975	Intron
chr8	101827430	101828451	Peak_363721	CRD_3975	Intron
chr8	101831727	101832402	Peak_363722	CRD_3975	Intron
chr8	101833826	101834240	Peak_363723	CRD_3975	Intron
chr8	101841094	101841367	Peak_363724	CRD_3975	Intron
chr8	100513741	100513993	Peak_363599	CRD_3975	Intron
chr8	100540788	100543098	Peak_363600	CRD_3975	Intron
chr8	100554404	100554763	Peak_363601	CRD_3975	Promoter
chr8	100558914	100560234	Peak_363602	CRD_3975	Promoter
chr8	100563991	100564327	Peak_363603	CRD_3975	Distal_Intergenic
chr8	100650180	100650420	Peak_363604	CRD_3975	Promoter
chr8	100650524	100650738	Peak_363605	CRD_3975	Promoter
chr8	100667418	100668313	Peak_363606	CRD_3975	Distal_Intergenic
chr8	100676329	100677193	Peak_363607	CRD_3975	Distal_Intergenic
chr8	100678742	100678981	Peak_363608	CRD_3975	Distal_Intergenic
chr8	100690133	100690970	Peak_363609	CRD_3975	Intron
chr8	100703083	100703286	Peak_363610	CRD_3975	Promoter
chr8	100721718	100722961	Peak_363611	CRD_3975	Promoter
chr8	100748996	100749811	Peak_363612	CRD_3975	Distal_Intergenic
chr8	100752159	100752513	Peak_363613	CRD_3975	Promoter
chr8	100755664	100756784	Peak_363614	CRD_3975	Promoter
chr8	100761518	100762149	Peak_363615	CRD_3975	Distal_Intergenic
chr8	100762329	100762532	Peak_363616	CRD_3975	Distal_Intergenic
chr8	100926425	100926655	Peak_363630	CRD_3975	Promoter
chr8	100938620	100938821	Peak_363631	CRD_3975	Intron
chr8	100950261	100950989	Peak_363632	CRD_3975	Promoter
chr8	100951869	100953166	Peak_363633	CRD_3975	Promoter
chr8	100953284	100953670	Peak_363634	CRD_3975	Promoter
chr8	101015352	101015756	Peak_363635	CRD_3975	Distal_Intergenic
chr8	101051745	101051980	Peak_363636	CRD_3975	Promoter
chr8	101069316	101070497	Peak_363637	CRD_3975	Intron
chr8	101071786	101072093	Peak_363638	CRD_3975	Intron
chr8	101078676	101078989	Peak_363639	CRD_3975	Distal_Intergenic
chr8	101079056	101080302	Peak_363640	CRD_3975	Distal_Intergenic
chr8	101080587	101081404	Peak_363641	CRD_3975	Distal_Intergenic
chr8	101096355	101097208	Peak_363642	CRD_3975	Distal_Intergenic
chr8	101098624	101098832	Peak_363643	CRD_3975	Distal_Intergenic
chr8	101108220	101109896	Peak_363644	CRD_3975	Distal_Intergenic
chr8	101113328	101113819	Peak_363645	CRD_3975	Distal_Intergenic
chr8	101117153	101117720	Peak_363646	CRD_3975	Distal_Intergenic
chr8	101124903	101125148	Peak_363647	CRD_3975	Promoter
chr8	101125203	101127394	Peak_363648	CRD_3975	Promoter
chr8	101131191	101131764	Peak_363649	CRD_3975	Promoter
chr8	101131967	101132386	Peak_363650	CRD_3975	Promoter
chr8	101133244	101133820	Peak_363651	CRD_3975	Exon
chr8	101147654	101148256	Peak_363652	CRD_3975	Distal_Intergenic
chr8	101148545	101148827	Peak_363653	CRD_3975	Distal_Intergenic
chr8	101149491	101150339	Peak_363654	CRD_3975	Distal_Intergenic
chr8	101154475	101156432	Peak_363655	CRD_3975	Distal_Intergenic
chr8	101166962	101167356	Peak_363656	CRD_3975	Promoter
chr8	101170962	101171372	Peak_363657	CRD_3975	Promoter
chr8	101171660	101172285	Peak_363658	CRD_3975	Promoter
chr8	101173215	101173457	Peak_363659	CRD_3975	Distal_Intergenic
chr8	101173688	101173972	Peak_363660	CRD_3975	Distal_Intergenic
chr8	101176450	101176858	Peak_363661	CRD_3975	Exon
chr8	101184456	101184742	Peak_363662	CRD_3975	Intron
chr8	101204496	101205219	Peak_363663	CRD_3975	Promoter
chr8	101205372	101206834	Peak_363664	CRD_3975	Promoter
chr8	101585428	101585674	Peak_363698	CRD_3975	Intron
chr8	101586591	101586879	Peak_363699	CRD_3975	Intron
chr8	101588711	101588910	Peak_363700	CRD_3975	Intron
chr8	101591071	101591364	Peak_363701	CRD_3975	Intron
chr8	101606342	101606909	Peak_363702	CRD_3975	Intron
chr8	101620943	101621196	Peak_363703	CRD_3975	Intron
chr8	101626946	101627149	Peak_363704	CRD_3975	Intron
chr8	101632633	101632841	Peak_363705	CRD_3975	Promoter
chr8	101642045	101642572	Peak_363706	CRD_3975	Intron
chr8	101646327	101646528	Peak_363707	CRD_3975	Intron
chr8	100858458	100858869	Peak_363621	CRD_3975	Distal_Intergenic
chr8	100868282	100868824	Peak_363622	CRD_3975	Distal_Intergenic
chr8	100900341	100901161	Peak_363623	CRD_3975	Promoter
chr8	100901374	100902084	Peak_363624	CRD_3975	Distal_Intergenic
chr8	100907956	100908193	Peak_363625	CRD_3975	Distal_Intergenic
chr8	100908461	100909038	Peak_363626	CRD_3975	Distal_Intergenic
chr8	100910243	100910520	Peak_363627	CRD_3975	Exon
chr8	100913717	100914396	Peak_363628	CRD_3975	Promoter
chr8	100914725	100916181	Peak_363629	CRD_3975	Promoter
chr8	101574927	101575577	Peak_363696	CRD_3975	Intron
chr8	101579504	101579868	Peak_363697	CRD_3975	Intron
chr8	101856694	101857524	Peak_363725	CRD_3976	Intron
chr8	101858188	101858886	Peak_363726	CRD_3976	Intron
chr8	101871058	101871581	Peak_363727	CRD_3976	Promoter
chr8	101873588	101874194	Peak_363728	CRD_3976	Promoter
chr8	102060906	102061840	Peak_363758	CRD_3977	Intron
chr8	102064869	102065404	Peak_363759	CRD_3977	Intron
chr8	102067844	102068259	Peak_363760	CRD_3977	Intron
chr8	102070793	102071306	Peak_363761	CRD_3977	Intron
chr8	102076275	102076711	Peak_363762	CRD_3977	Intron
chr8	102341349	102341588	Peak_363783	CRD_3977	Intron
chr8	102341680	102342137	Peak_363784	CRD_3977	Intron
chr8	102366143	102366545	Peak_363785	CRD_3977	Intron
chr8	102410638	102410861	Peak_363786	CRD_3977	Promoter
chr8	102411261	102411514	Peak_363787	CRD_3977	Promoter
chr8	102411797	102412024	Peak_363788	CRD_3977	Promoter
chr8	102412536	102413364	Peak_363789	CRD_3977	Promoter
chr8	102508839	102509742	Peak_363790	CRD_3977	Distal_Intergenic
chr8	102528026	102528301	Peak_363791	CRD_3977	Promoter
chr8	102528386	102529571	Peak_363792	CRD_3977	Promoter
chr8	102535490	102536723	Peak_363793	CRD_3977	Promoter
chr8	102537609	102537929	Peak_363794	CRD_3977	Intron
chr8	102549610	102549832	Peak_363795	CRD_3977	Promoter
chr8	102583454	102584179	Peak_363796	CRD_3977	Distal_Intergenic
chr8	102585223	102585537	Peak_363797	CRD_3977	Distal_Intergenic
chr8	102585787	102586138	Peak_363798	CRD_3977	Distal_Intergenic
chr8	102651575	102652150	Peak_363799	CRD_3977	Promoter
chr8	103165766	103166235	Peak_363864	CRD_3977	Exon
chr8	103171582	103171934	Peak_363865	CRD_3977	Promoter
chr8	103173106	103173408	Peak_363866	CRD_3977	Promoter
chr8	103173820	103174709	Peak_363867	CRD_3977	Promoter
chr8	103176477	103176712	Peak_363868	CRD_3977	Intron
chr8	103179806	103180824	Peak_363869	CRD_3977	Intron
chr8	103184690	103185345	Peak_363870	CRD_3977	Intron
chr8	103195472	103195893	Peak_363871	CRD_3977	Intron
chr8	103209940	103210586	Peak_363872	CRD_3977	Promoter
chr8	103228220	103228424	Peak_363873	CRD_3977	Promoter
chr8	103228721	103229133	Peak_363874	CRD_3977	Promoter
chr8	103229547	103230226	Peak_363875	CRD_3977	Promoter
chr8	103238035	103238242	Peak_363876	CRD_3977	Intron
chr8	103238739	103239675	Peak_363877	CRD_3977	Intron
chr8	103242504	103242738	Peak_363878	CRD_3977	Intron
chr8	103279123	103280244	Peak_363879	CRD_3977	Intron
chr8	103282837	103283460	Peak_363880	CRD_3977	Promoter
chr8	103365593	103365800	Peak_363881	CRD_3977	Distal_Intergenic
chr8	103372945	103373585	Peak_363882	CRD_3977	Promoter
chr8	103414445	103415847	Peak_363883	CRD_3977	Promoter
chr8	103435100	103435299	Peak_363884	CRD_3977	Intron
chr8	103445560	103445844	Peak_363885	CRD_3977	Distal_Intergenic
chr8	101903393	101903952	Peak_363729	CRD_3977	Intron
chr8	101924589	101925329	Peak_363730	CRD_3977	Intron
chr8	101934801	101935054	Peak_363731	CRD_3977	Intron
chr8	101941913	101942282	Peak_363732	CRD_3977	Intron
chr8	101944348	101944567	Peak_363733	CRD_3977	Intron
chr8	101944631	101945110	Peak_363734	CRD_3977	Intron
chr8	101949666	101950959	Peak_363735	CRD_3977	Exon
chr8	101952547	101953212	Peak_363736	CRD_3977	Intron
chr8	101956491	101956774	Peak_363737	CRD_3977	Intron
chr8	101957342	101957873	Peak_363738	CRD_3977	Intron
chr8	101967582	101968066	Peak_363739	CRD_3977	Intron
chr8	101968522	101969427	Peak_363740	CRD_3977	Intron
chr8	101970876	101971310	Peak_363741	CRD_3977	Intron
chr8	101978610	101979013	Peak_363742	CRD_3977	Intron
chr8	101979186	101980427	Peak_363743	CRD_3977	Intron
chr8	101980613	101980987	Peak_363744	CRD_3977	Intron
chr8	101989052	101989277	Peak_363745	CRD_3977	Promoter
chr8	101989657	101989929	Peak_363746	CRD_3977	Intron
chr8	101995902	101996388	Peak_363747	CRD_3977	Intron
chr8	101997323	101997826	Peak_363748	CRD_3977	Intron
chr8	102006549	102007031	Peak_363749	CRD_3977	Intron
chr8	102007402	102008007	Peak_363750	CRD_3977	Intron
chr8	102012092	102012765	Peak_363751	CRD_3977	Intron
chr8	102023047	102023369	Peak_363752	CRD_3977	Promoter
chr8	102038234	102038707	Peak_363753	CRD_3977	Intron
chr8	102038770	102038978	Peak_363754	CRD_3977	Intron
chr8	102052695	102053199	Peak_363755	CRD_3977	Intron
chr8	102053349	102053751	Peak_363756	CRD_3977	Intron
chr8	102060350	102060843	Peak_363757	CRD_3977	Intron
chr8	102079136	102079430	Peak_363763	CRD_3977	Intron
chr8	102094749	102095818	Peak_363764	CRD_3977	Intron
chr8	102097206	102097687	Peak_363765	CRD_3977	Intron
chr8	102102369	102102896	Peak_363766	CRD_3977	Intron
chr8	102108028	102108286	Peak_363767	CRD_3977	Intron
chr8	102108763	102109180	Peak_363768	CRD_3977	Intron
chr8	102122049	102124270	Peak_363769	CRD_3977	Promoter
chr8	102154423	102154638	Peak_363770	CRD_3977	Promoter
chr8	102154690	102155191	Peak_363771	CRD_3977	Promoter
chr8	102196922	102197817	Peak_363772	CRD_3977	Distal_Intergenic
chr8	102197893	102198312	Peak_363773	CRD_3977	Distal_Intergenic
chr8	102235825	102236091	Peak_363774	CRD_3977	Promoter
chr8	102238472	102239974	Peak_363775	CRD_3977	Promoter
chr8	102244965	102245405	Peak_363776	CRD_3977	Promoter
chr8	102248639	102249022	Peak_363777	CRD_3977	Intron
chr8	102269719	102270233	Peak_363778	CRD_3977	Promoter
chr8	102272359	102272872	Peak_363779	CRD_3977	Promoter
chr8	102287299	102287766	Peak_363780	CRD_3977	Exon
chr8	102289417	102289956	Peak_363781	CRD_3977	Exon
chr8	102294818	102295870	Peak_363782	CRD_3977	Promoter
chr8	102654165	102654452	Peak_363800	CRD_3977	Promoter
chr8	102655107	102655922	Peak_363801	CRD_3977	Promoter
chr8	102656163	102656635	Peak_363802	CRD_3977	Promoter
chr8	102656741	102657211	Peak_363803	CRD_3977	Promoter
chr8	102657338	102658018	Peak_363804	CRD_3977	Promoter
chr8	102658124	102658328	Peak_363805	CRD_3977	Promoter
chr8	102692700	102693044	Peak_363806	CRD_3977	Distal_Intergenic
chr8	102698195	102699403	Peak_363807	CRD_3977	Distal_Intergenic
chr8	102729365	102730225	Peak_363808	CRD_3977	Distal_Intergenic
chr8	102737805	102739252	Peak_363809	CRD_3977	Distal_Intergenic
chr8	102739613	102740319	Peak_363810	CRD_3977	Distal_Intergenic
chr8	102740571	102740848	Peak_363811	CRD_3977	Distal_Intergenic
chr8	102755994	102756194	Peak_363812	CRD_3977	Distal_Intergenic
chr8	102779239	102779959	Peak_363813	CRD_3977	Distal_Intergenic
chr8	102780271	102780498	Peak_363814	CRD_3977	Distal_Intergenic
chr8	102781121	102781485	Peak_363815	CRD_3977	Distal_Intergenic
chr8	102790604	102791714	Peak_363816	CRD_3977	Distal_Intergenic
chr8	102794867	102795708	Peak_363817	CRD_3977	Distal_Intergenic
chr8	102802311	102802598	Peak_363818	CRD_3977	Promoter
chr8	102804538	102806425	Peak_363819	CRD_3977	Promoter
chr8	102807323	102808036	Peak_363820	CRD_3977	Promoter
chr8	102810842	102811230	Peak_363821	CRD_3977	Distal_Intergenic
chr8	102811305	102811509	Peak_363822	CRD_3977	Distal_Intergenic
chr8	102814614	102815113	Peak_363823	CRD_3977	Distal_Intergenic
chr8	102822724	102823237	Peak_363824	CRD_3977	Distal_Intergenic
chr8	102823284	102823745	Peak_363825	CRD_3977	Exon
chr8	102824216	102824508	Peak_363826	CRD_3977	Exon
chr8	102830745	102830977	Peak_363827	CRD_3977	Promoter
chr8	102844225	102844540	Peak_363828	CRD_3977	Intron
chr8	102844788	102844987	Peak_363829	CRD_3977	Intron
chr8	102846630	102846917	Peak_363830	CRD_3977	Intron
chr8	102855821	102856171	Peak_363831	CRD_3977	Promoter
chr8	102856746	102857050	Peak_363832	CRD_3977	Promoter
chr8	102862613	102863409	Peak_363833	CRD_3977	Promoter
chr8	102863610	102865033	Peak_363834	CRD_3977	Promoter
chr8	102880978	102881451	Peak_363835	CRD_3977	Promoter
chr8	102898845	102899349	Peak_363836	CRD_3977	Intron
chr8	102909723	102910884	Peak_363837	CRD_3977	Intron
chr8	102918697	102920231	Peak_363838	CRD_3977	Intron
chr8	102920291	102920758	Peak_363839	CRD_3977	Intron
chr8	102961265	102962138	Peak_363840	CRD_3977	Intron
chr8	102968510	102968940	Peak_363841	CRD_3977	Intron
chr8	102976862	102977935	Peak_363842	CRD_3977	Promoter
chr8	102995796	102996135	Peak_363843	CRD_3977	Intron
chr8	103020061	103021702	Peak_363844	CRD_3977	Promoter
chr8	103047255	103048029	Peak_363845	CRD_3977	Intron
chr8	103054654	103055755	Peak_363846	CRD_3977	Intron
chr8	103059132	103059337	Peak_363847	CRD_3977	Intron
chr8	103073707	103074521	Peak_363848	CRD_3977	Distal_Intergenic
chr8	103075279	103076526	Peak_363849	CRD_3977	Distal_Intergenic
chr8	103105096	103105725	Peak_363850	CRD_3977	Distal_Intergenic
chr8	103108916	103109460	Peak_363851	CRD_3977	Distal_Intergenic
chr8	103124886	103126054	Peak_363852	CRD_3977	Intron
chr8	103132080	103133113	Peak_363853	CRD_3977	Exon
chr8	103133679	103134670	Peak_363854	CRD_3977	Intron
chr8	103138899	103139114	Peak_363855	CRD_3977	Promoter
chr8	103139983	103140924	Peak_363856	CRD_3977	Promoter
chr8	103141321	103141820	Peak_363857	CRD_3977	Promoter
chr8	103142600	103142799	Peak_363858	CRD_3977	Promoter
chr8	103147766	103148003	Peak_363859	CRD_3977	Intron
chr8	103148696	103149395	Peak_363860	CRD_3977	Intron
chr8	103153516	103154381	Peak_363861	CRD_3977	Promoter
chr8	103155488	103156298	Peak_363862	CRD_3977	Promoter
chr8	103156413	103156734	Peak_363863	CRD_3977	Promoter
chr8	103498392	103499353	Peak_363886	CRD_3978	Promoter
chr8	103499516	103499834	Peak_363887	CRD_3978	Promoter
chr8	103500441	103501044	Peak_363888	CRD_3978	Promoter
chr8	103501103	103502017	Peak_363889	CRD_3978	Promoter
chr8	104316411	104317026	Peak_363925	CRD_3979	Distal_Intergenic
chr8	104318792	104319279	Peak_363926	CRD_3979	Distal_Intergenic
chr8	104324019	104324464	Peak_363927	CRD_3979	Distal_Intergenic
chr8	104325526	104326428	Peak_363928	CRD_3979	Distal_Intergenic
chr8	104336937	104337246	Peak_363929	CRD_3979	Promoter
chr8	104339972	104340683	Peak_363930	CRD_3979	Promoter
chr8	104341426	104342651	Peak_363931	CRD_3979	Promoter
chr8	104349234	104349632	Peak_363932	CRD_3979	Promoter
chr8	104353245	104353452	Peak_363933	CRD_3979	Promoter
chr8	104360914	104361935	Peak_363934	CRD_3979	Intron
chr8	103511758	103512577	Peak_363890	CRD_3979	Intron
chr8	103519267	103519734	Peak_363891	CRD_3979	Intron
chr8	103561009	103561210	Peak_363892	CRD_3979	Promoter
chr8	103597213	103597764	Peak_363893	CRD_3979	Intron
chr8	103600616	103600914	Peak_363894	CRD_3979	Intron
chr8	103646472	103646972	Peak_363895	CRD_3979	Intron
chr8	103682570	103683814	Peak_363896	CRD_3979	Intron
chr8	103734819	103735339	Peak_363897	CRD_3979	Intron
chr8	103741447	103741684	Peak_363898	CRD_3979	Intron
chr8	103749952	103750224	Peak_363899	CRD_3979	Intron
chr8	103763714	103764641	Peak_363900	CRD_3979	Promoter
chr8	103818783	103819396	Peak_363901	CRD_3979	Promoter
chr8	103824558	103825099	Peak_363902	CRD_3979	Intron
chr8	103850223	103850493	Peak_363903	CRD_3979	Intron
chr8	103873092	103873311	Peak_363904	CRD_3979	Intron
chr8	103889450	103889649	Peak_363905	CRD_3979	Intron
chr8	103889964	103890696	Peak_363906	CRD_3979	Intron
chr8	103901761	103902168	Peak_363907	CRD_3979	Intron
chr8	103926369	103926736	Peak_363908	CRD_3979	Intron
chr8	104010996	104011360	Peak_363909	CRD_3979	Intron
chr8	104056587	104056944	Peak_363910	CRD_3979	Intron
chr8	104072384	104072997	Peak_363911	CRD_3979	Intron
chr8	104075021	104075646	Peak_363912	CRD_3979	Intron
chr8	104100795	104101095	Peak_363913	CRD_3979	Intron
chr8	104127318	104127580	Peak_363914	CRD_3979	Intron
chr8	104130035	104130427	Peak_363915	CRD_3979	Intron
chr8	104146699	104146898	Peak_363916	CRD_3979	Intron
chr8	104175729	104176162	Peak_363917	CRD_3979	Intron
chr8	104176446	104176670	Peak_363918	CRD_3979	Intron
chr8	104222439	104222728	Peak_363919	CRD_3979	Promoter
chr8	104222926	104223488	Peak_363920	CRD_3979	Promoter
chr8	104223585	104224128	Peak_363921	CRD_3979	Promoter
chr8	104244835	104245130	Peak_363922	CRD_3979	Exon
chr8	104253837	104254101	Peak_363923	CRD_3979	Exon
chr8	104254177	104255055	Peak_363924	CRD_3979	Exon
chr8	104365235	104365825	Peak_363935	CRD_3979	Intron
chr8	104400136	104401107	Peak_363936	CRD_3979	Intron
chr8	104402075	104402672	Peak_363937	CRD_3979	Intron
chr8	104416161	104416980	Peak_363938	CRD_3979	Promoter
chr8	104417099	104418364	Peak_363939	CRD_3979	Promoter
chr8	104442155	104442596	Peak_363940	CRD_3979	Promoter
chr8	104450458	104450893	Peak_363941	CRD_3979	Intron
chr8	104453557	104453862	Peak_363942	CRD_3979	Intron
chr8	104455897	104456098	Peak_363943	CRD_3979	Intron
chr8	104487293	104487509	Peak_363944	CRD_3979	Promoter
chr8	104492261	104493019	Peak_363945	CRD_3979	Promoter
chr8	104493334	104494021	Peak_363946	CRD_3979	Promoter
chr8	104499509	104499932	Peak_363947	CRD_3979	Promoter
chr8	104500363	104500732	Peak_363948	CRD_3979	Promoter
chr8	104501195	104501444	Peak_363949	CRD_3979	Intron
chr8	104512622	104512931	Peak_363950	CRD_3979	Intron
chr8	104512993	104513192	Peak_363951	CRD_3979	Intron
chr8	104535279	104535685	Peak_363952	CRD_3979	Intron
chr8	104587937	104588455	Peak_363953	CRD_3979	Promoter
chr8	104588604	104590104	Peak_363954	CRD_3979	Promoter
chr8	104621285	104621573	Peak_363955	CRD_3979	Intron
chr8	104642994	104643361	Peak_363956	CRD_3979	Intron
chr8	104664945	104666122	Peak_363957	CRD_3979	Intron
chr8	104669525	104669831	Peak_363958	CRD_3979	Intron
chr8	104669942	104671183	Peak_363959	CRD_3979	Intron
chr8	104677440	104678370	Peak_363960	CRD_3979	Intron
chr8	104678599	104678954	Peak_363961	CRD_3979	Intron
chr8	104686569	104686810	Peak_363962	CRD_3979	Intron
chr8	104691406	104692183	Peak_363963	CRD_3979	Intron
chr8	104694852	104695108	Peak_363964	CRD_3979	Intron
chr8	104698071	104698316	Peak_363965	CRD_3979	Intron
chr8	104702805	104703292	Peak_363966	CRD_3979	Promoter
chr8	104788948	104789441	Peak_363980	CRD_3980	Intron
chr8	104797597	104797991	Peak_363981	CRD_3980	Intron
chr8	104798051	104798317	Peak_363982	CRD_3980	Intron
chr8	104808388	104808597	Peak_363983	CRD_3980	Intron
chr8	104809369	104809588	Peak_363984	CRD_3980	Intron
chr8	104809814	104810027	Peak_363985	CRD_3980	Intron
chr8	104714187	104714484	Peak_363969	CRD_3980	Intron
chr8	104722804	104724188	Peak_363970	CRD_3980	Intron
chr8	104725545	104725849	Peak_363971	CRD_3980	Intron
chr8	104731102	104732576	Peak_363972	CRD_3980	Intron
chr8	104748975	104751089	Peak_363973	CRD_3980	Intron
chr8	104753212	104753767	Peak_363974	CRD_3980	Intron
chr8	104754449	104754843	Peak_363975	CRD_3980	Intron
chr8	104759356	104759647	Peak_363976	CRD_3980	Intron
chr8	104759707	104760068	Peak_363977	CRD_3980	Intron
chr8	104776457	104777214	Peak_363978	CRD_3980	Intron
chr8	104787520	104788870	Peak_363979	CRD_3980	Intron
chr8	105091204	105092043	Peak_364016	CRD_3981	Intron
chr8	105096829	105097396	Peak_364017	CRD_3981	Intron
chr8	105126361	105126597	Peak_364018	CRD_3981	Intron
chr8	105129001	105129388	Peak_364019	CRD_3981	Intron
chr8	105294541	105295103	Peak_364034	CRD_3982	Intron
chr8	105314235	105314847	Peak_364035	CRD_3982	Intron
chr8	105316805	105317120	Peak_364036	CRD_3982	Promoter
chr8	105317731	105318908	Peak_364037	CRD_3982	Promoter
chr8	105318969	105319471	Peak_364038	CRD_3982	Promoter
chr8	105434448	105434647	Peak_364055	CRD_3983	Intron
chr8	105434774	105434980	Peak_364056	CRD_3983	Intron
chr8	105444221	105444457	Peak_364057	CRD_3983	Exon
chr8	105447095	105447448	Peak_364058	CRD_3983	Intron
chr8	105862126	105862596	Peak_364134	CRD_3984	Intron
chr8	105866190	105866769	Peak_364135	CRD_3984	Intron
chr8	105867307	105867693	Peak_364136	CRD_3984	Intron
chr8	105869775	105869984	Peak_364137	CRD_3984	Intron
chr8	105945186	105945681	Peak_364150	CRD_3985	Intron
chr8	105950270	105950471	Peak_364151	CRD_3985	Intron
chr8	105950979	105951380	Peak_364152	CRD_3985	Intron
chr8	105960121	105960524	Peak_364153	CRD_3985	Intron
chr8	105960625	105961023	Peak_364154	CRD_3985	Intron
chr8	105986219	105986425	Peak_364155	CRD_3985	Intron
chr8	106300134	106301417	Peak_364205	CRD_3986	Distal_Intergenic
chr8	106305618	106306044	Peak_364206	CRD_3986	Distal_Intergenic
chr8	106306672	106307528	Peak_364207	CRD_3986	Distal_Intergenic
chr8	106308235	106308518	Peak_364208	CRD_3986	Distal_Intergenic
chr8	106313162	106314203	Peak_364209	CRD_3986	Distal_Intergenic
chr8	106314363	106314785	Peak_364210	CRD_3986	Distal_Intergenic
chr8	106659693	106659947	Peak_364293	CRD_3987	Promoter
chr8	106665038	106665444	Peak_364294	CRD_3987	Intron
chr8	106665614	106666181	Peak_364295	CRD_3987	Intron
chr8	106676218	106676581	Peak_364296	CRD_3987	Intron
chr8	106679050	106679311	Peak_364297	CRD_3987	Exon
chr8	106833128	106833763	Peak_364331	CRD_3988	Distal_Intergenic
chr8	106837738	106838423	Peak_364332	CRD_3988	Distal_Intergenic
chr8	106840276	106840657	Peak_364333	CRD_3988	Distal_Intergenic
chr8	106845892	106846221	Peak_364334	CRD_3988	Distal_Intergenic
chr8	106846304	106846544	Peak_364335	CRD_3988	Distal_Intergenic
chr8	106847631	106847912	Peak_364336	CRD_3988	Distal_Intergenic
chr8	107229069	107229673	Peak_364425	CRD_3989	Distal_Intergenic
chr8	107236395	107236624	Peak_364426	CRD_3989	Distal_Intergenic
chr8	107246615	107247119	Peak_364427	CRD_3989	Exon
chr8	107247626	107248225	Peak_364428	CRD_3989	Exon
chr8	107703391	107703908	Peak_364529	CRD_3990	Distal_Intergenic
chr8	107704520	107704737	Peak_364530	CRD_3990	Distal_Intergenic
chr8	107704862	107705332	Peak_364531	CRD_3990	Distal_Intergenic
chr8	107707814	107708049	Peak_364532	CRD_3990	Distal_Intergenic
chr8	107730541	107731481	Peak_364533	CRD_3990	Distal_Intergenic
chr8	107951481	107951823	Peak_364578	CRD_3991	Intron
chr8	107952488	107953449	Peak_364579	CRD_3991	Intron
chr8	107957097	107957455	Peak_364580	CRD_3991	Intron
chr8	107957581	107958176	Peak_364581	CRD_3991	Exon
chr8	107960215	107960865	Peak_364582	CRD_3991	Exon
chr8	107961459	107961711	Peak_364583	CRD_3992	Intron
chr8	107969186	107970123	Peak_364584	CRD_3992	Intron
chr8	107974299	107974547	Peak_364585	CRD_3992	Intron
chr8	107975324	107976463	Peak_364586	CRD_3992	Intron
chr8	107983152	107984187	Peak_364587	CRD_3993	Promoter
chr8	107987261	107987605	Peak_364588	CRD_3993	Promoter
chr8	107994196	107994407	Peak_364589	CRD_3993	Promoter
chr8	108000478	108000729	Peak_364590	CRD_3993	Intron
chr8	108001887	108002546	Peak_364591	CRD_3993	Intron
chr8	108004610	108004905	Peak_364592	CRD_3993	Intron
chr8	108006669	108007050	Peak_364593	CRD_3993	Intron
chr8	108010838	108011226	Peak_364594	CRD_3993	Intron
chr8	108012115	108012441	Peak_364595	CRD_3993	Intron
chr8	108018183	108019502	Peak_364596	CRD_3993	Intron
chr8	108030106	108030342	Peak_364597	CRD_3993	Intron
chr8	108066737	108067369	Peak_364606	CRD_3994	Intron
chr8	108067423	108068049	Peak_364607	CRD_3994	Intron
chr8	108068218	108068475	Peak_364608	CRD_3994	Intron
chr8	108073112	108073656	Peak_364609	CRD_3994	Promoter
chr8	108080459	108080800	Peak_364610	CRD_3994	Promoter
chr8	108621443	108622022	Peak_364737	CRD_3995	Intron
chr8	108627121	108627536	Peak_364738	CRD_3995	Intron
chr8	108633531	108633806	Peak_364739	CRD_3995	Intron
chr8	108633996	108635041	Peak_364740	CRD_3995	Intron
chr8	108817819	108818737	Peak_364782	CRD_3996	Distal_Intergenic
chr8	108826286	108827093	Peak_364783	CRD_3996	Distal_Intergenic
chr8	108827465	108827748	Peak_364784	CRD_3996	Distal_Intergenic
chr8	108832041	108832335	Peak_364785	CRD_3996	Distal_Intergenic
chr8	108836142	108836568	Peak_364786	CRD_3996	Distal_Intergenic
chr8	108943378	108944212	Peak_364809	CRD_3997	Intron
chr8	108948793	108949243	Peak_364810	CRD_3997	Intron
chr8	108949619	108949928	Peak_364811	CRD_3997	Intron
chr8	108950017	108950623	Peak_364812	CRD_3997	Intron
chr8	108952731	108953461	Peak_364813	CRD_3997	Intron
chr8	108960845	108961972	Peak_364814	CRD_3997	Intron
chr8	109450991	109451212	Peak_364918	CRD_3998	Exon
chr8	109454523	109454835	Peak_364919	CRD_3998	Exon
chr8	109456059	109456554	Peak_364920	CRD_3998	Exon
chr8	109459213	109460046	Peak_364921	CRD_3998	Exon
chr8	109465514	109466439	Peak_364922	CRD_3998	Intron
chr8	109517305	109517967	Peak_364934	CRD_3999	Intron
chr8	109519986	109520267	Peak_364935	CRD_3999	Promoter
chr8	109525728	109525927	Peak_364936	CRD_3999	Promoter
chr8	109535009	109535341	Peak_364937	CRD_3999	Distal_Intergenic
chr8	109539009	109540736	Peak_364938	CRD_3999	Promoter
chr8	109639641	109640187	Peak_364966	CRD_3999	Intron
chr8	109642629	109642838	Peak_364967	CRD_3999	Promoter
chr8	109643080	109643329	Peak_364968	CRD_3999	Promoter
chr8	109643787	109644550	Peak_364969	CRD_3999	Promoter
chr8	109644629	109645671	Peak_364970	CRD_3999	Promoter
chr8	109647122	109647375	Peak_364971	CRD_3999	Promoter
chr8	109647564	109647989	Peak_364972	CRD_3999	Promoter
chr8	109648585	109649072	Peak_364973	CRD_3999	Promoter
chr8	109650922	109651150	Peak_364974	CRD_3999	Promoter
chr8	109657381	109658188	Peak_364975	CRD_3999	Intron
chr8	109661033	109661239	Peak_364976	CRD_3999	Intron
chr8	109665547	109666411	Peak_364977	CRD_3999	Intron
chr8	109670987	109671660	Peak_364978	CRD_3999	Intron
chr8	109671940	109672629	Peak_364979	CRD_3999	Intron
chr8	109471456	109471865	Peak_364923	CRD_3999	Promoter
chr8	109472633	109472841	Peak_364924	CRD_3999	Promoter
chr8	109476662	109477198	Peak_364925	CRD_3999	Exon
chr8	109482668	109483038	Peak_364926	CRD_3999	Promoter
chr8	109486399	109486873	Peak_364927	CRD_3999	Exon
chr8	109494239	109494550	Peak_364928	CRD_3999	Promoter
chr8	109494685	109495083	Peak_364929	CRD_3999	Promoter
chr8	109495213	109495826	Peak_364930	CRD_3999	Promoter
chr8	109501357	109501707	Peak_364931	CRD_3999	Intron
chr8	109507232	109507841	Peak_364932	CRD_3999	Exon
chr8	109508915	109509658	Peak_364933	CRD_3999	Intron
chr8	109548857	109549182	Peak_364939	CRD_3999	Promoter
chr8	109551998	109552272	Peak_364940	CRD_3999	Promoter
chr8	109559452	109559824	Peak_364941	CRD_3999	Intron
chr8	109560028	109560806	Peak_364942	CRD_3999	Intron
chr8	109561473	109562139	Peak_364943	CRD_3999	Intron
chr8	109568751	109569365	Peak_364944	CRD_3999	Distal_Intergenic
chr8	109569495	109569760	Peak_364945	CRD_3999	Distal_Intergenic
chr8	109570507	109571540	Peak_364946	CRD_3999	Exon
chr8	109574884	109575232	Peak_364947	CRD_3999	Exon
chr8	109575357	109575562	Peak_364948	CRD_3999	Exon
chr8	109575847	109576095	Peak_364949	CRD_3999	Exon
chr8	109576844	109577783	Peak_364950	CRD_3999	Promoter
chr8	109581870	109582078	Peak_364951	CRD_3999	Promoter
chr8	109585967	109586773	Peak_364952	CRD_3999	Promoter
chr8	109593358	109593913	Peak_364953	CRD_3999	Intron
chr8	109594011	109594837	Peak_364954	CRD_3999	Intron
chr8	109595111	109595827	Peak_364955	CRD_3999	Intron
chr8	109597823	109598424	Peak_364956	CRD_3999	Intron
chr8	109602977	109603941	Peak_364957	CRD_3999	Promoter
chr8	109604604	109605107	Peak_364958	CRD_3999	Promoter
chr8	109607817	109608306	Peak_364959	CRD_3999	Promoter
chr8	109611070	109611338	Peak_364960	CRD_3999	Promoter
chr8	109614241	109615059	Peak_364961	CRD_3999	Intron
chr8	109619058	109619268	Peak_364962	CRD_3999	Intron
chr8	109620434	109621048	Peak_364963	CRD_3999	Intron
chr8	109625453	109625673	Peak_364964	CRD_3999	Intron
chr8	109632755	109633704	Peak_364965	CRD_3999	Intron
chr8	110045901	110046604	Peak_365057	CRD_4000	Distal_Intergenic
chr8	110046657	110046916	Peak_365058	CRD_4000	Distal_Intergenic
chr8	110047451	110048359	Peak_365059	CRD_4000	Distal_Intergenic
chr8	110055750	110056836	Peak_365060	CRD_4000	Distal_Intergenic
chr8	110056959	110057331	Peak_365061	CRD_4000	Distal_Intergenic
chr8	110065239	110065438	Peak_365062	CRD_4000	Distal_Intergenic
chr8	110066521	110066969	Peak_365063	CRD_4000	Distal_Intergenic
chr8	110067133	110067422	Peak_365064	CRD_4000	Distal_Intergenic
chr8	110071387	110071678	Peak_365065	CRD_4000	Distal_Intergenic
chr8	110072613	110072866	Peak_365066	CRD_4000	Distal_Intergenic
chr8	110073750	110074132	Peak_365067	CRD_4000	Distal_Intergenic
chr8	110076731	110077296	Peak_365068	CRD_4000	Distal_Intergenic
chr8	110078498	110078907	Peak_365069	CRD_4000	Distal_Intergenic
chr8	110082217	110082513	Peak_365070	CRD_4000	Distal_Intergenic
chr8	110087451	110087868	Peak_365071	CRD_4000	Distal_Intergenic
chr8	110088339	110088576	Peak_365072	CRD_4000	Distal_Intergenic
chr8	110088794	110089105	Peak_365073	CRD_4000	Distal_Intergenic
chr8	110102922	110103154	Peak_365074	CRD_4000	Promoter
chr8	110108717	110109722	Peak_365075	CRD_4000	Promoter
chr8	110118048	110118448	Peak_365076	CRD_4000	Distal_Intergenic
chr8	110121987	110123231	Peak_365077	CRD_4000	Distal_Intergenic
chr8	110123595	110123933	Peak_365078	CRD_4000	Distal_Intergenic
chr8	110126075	110126404	Peak_365079	CRD_4000	Distal_Intergenic
chr8	110404073	110405009	Peak_365137	CRD_4001	Distal_Intergenic
chr8	110417289	110417665	Peak_365138	CRD_4001	Distal_Intergenic
chr8	110417910	110418383	Peak_365139	CRD_4001	Distal_Intergenic
chr8	110418759	110418965	Peak_365140	CRD_4001	Distal_Intergenic
chr8	110421234	110421485	Peak_365141	CRD_4001	Distal_Intergenic
chr8	110854582	110854781	Peak_365248	CRD_4002	Distal_Intergenic
chr8	110861228	110861872	Peak_365249	CRD_4002	Distal_Intergenic
chr8	110864603	110864906	Peak_365250	CRD_4002	Distal_Intergenic
chr8	110865071	110865278	Peak_365251	CRD_4002	Distal_Intergenic
chr8	110865379	110865606	Peak_365252	CRD_4002	Distal_Intergenic
chr8	111503775	111504011	Peak_365408	CRD_4003	Intron
chr8	111504242	111504765	Peak_365409	CRD_4003	Intron
chr8	111506510	111506710	Peak_365410	CRD_4003	Intron
chr8	111514932	111515208	Peak_365411	CRD_4003	Exon
chr8	111812751	111813282	Peak_365490	CRD_4004	Distal_Intergenic
chr8	111820641	111822054	Peak_365491	CRD_4004	Distal_Intergenic
chr8	111832379	111832985	Peak_365492	CRD_4004	Distal_Intergenic
chr8	111833833	111834267	Peak_365493	CRD_4004	Distal_Intergenic
chr8	111753565	111754452	Peak_365473	CRD_4004	Intron
chr8	111755608	111756090	Peak_365474	CRD_4004	Intron
chr8	111760869	111761464	Peak_365475	CRD_4004	Distal_Intergenic
chr8	111762710	111762909	Peak_365476	CRD_4004	Distal_Intergenic
chr8	111767455	111767816	Peak_365477	CRD_4004	Distal_Intergenic
chr8	111768873	111769809	Peak_365478	CRD_4004	Distal_Intergenic
chr8	111771660	111771954	Peak_365479	CRD_4004	Distal_Intergenic
chr8	111774195	111774466	Peak_365480	CRD_4004	Distal_Intergenic
chr8	111776826	111777480	Peak_365481	CRD_4004	Distal_Intergenic
chr8	111783053	111783348	Peak_365482	CRD_4004	Distal_Intergenic
chr8	111783404	111783605	Peak_365483	CRD_4004	Distal_Intergenic
chr8	111785325	111785537	Peak_365484	CRD_4004	Distal_Intergenic
chr8	111792745	111792944	Peak_365485	CRD_4004	Distal_Intergenic
chr8	111793474	111793806	Peak_365486	CRD_4004	Distal_Intergenic
chr8	111797186	111797750	Peak_365487	CRD_4004	Distal_Intergenic
chr8	111798258	111798692	Peak_365488	CRD_4004	Distal_Intergenic
chr8	111807561	111807834	Peak_365489	CRD_4004	Distal_Intergenic
chr8	111841045	111841757	Peak_365494	CRD_4004	Distal_Intergenic
chr8	111842635	111843028	Peak_365495	CRD_4004	Distal_Intergenic
chr8	111844240	111844462	Peak_365496	CRD_4004	Distal_Intergenic
chr8	111848628	111849036	Peak_365497	CRD_4004	Distal_Intergenic
chr8	111850318	111850520	Peak_365498	CRD_4004	Distal_Intergenic
chr8	111856712	111856983	Peak_365499	CRD_4004	Distal_Intergenic
chr8	111860441	111861011	Peak_365500	CRD_4004	Distal_Intergenic
chr8	111861956	111862215	Peak_365501	CRD_4004	Distal_Intergenic
chr8	111867321	111867780	Peak_365502	CRD_4004	Distal_Intergenic
chr8	111872650	111872880	Peak_365503	CRD_4004	Distal_Intergenic
chr8	111873411	111874114	Peak_365504	CRD_4004	Distal_Intergenic
chr8	111877230	111877672	Peak_365505	CRD_4004	Distal_Intergenic
chr8	111880308	111880559	Peak_365506	CRD_4004	Distal_Intergenic
chr8	111885621	111885840	Peak_365507	CRD_4004	Distal_Intergenic
chr8	111886246	111886870	Peak_365508	CRD_4004	Distal_Intergenic
chr8	111888774	111889101	Peak_365509	CRD_4004	Distal_Intergenic
chr8	111894433	111894632	Peak_365510	CRD_4004	Distal_Intergenic
chr8	111894961	111895299	Peak_365511	CRD_4004	Distal_Intergenic
chr8	111909754	111910375	Peak_365512	CRD_4004	Distal_Intergenic
chr8	111910909	111911117	Peak_365513	CRD_4004	Distal_Intergenic
chr8	111920275	111920616	Peak_365514	CRD_4004	Distal_Intergenic
chr8	111920681	111920981	Peak_365515	CRD_4004	Distal_Intergenic
chr8	111921883	111922146	Peak_365516	CRD_4004	Distal_Intergenic
chr8	111922313	111922822	Peak_365517	CRD_4004	Distal_Intergenic
chr8	111928278	111928612	Peak_365518	CRD_4004	Distal_Intergenic
chr8	111930510	111930884	Peak_365519	CRD_4004	Distal_Intergenic
chr8	111933864	111934963	Peak_365520	CRD_4004	Distal_Intergenic
chr8	111943015	111943217	Peak_365521	CRD_4004	Distal_Intergenic
chr8	111947556	111947919	Peak_365522	CRD_4004	Distal_Intergenic
chr8	111953709	111954556	Peak_365523	CRD_4004	Distal_Intergenic
chr8	111968020	111968337	Peak_365524	CRD_4004	Distal_Intergenic
chr8	111974848	111975193	Peak_365525	CRD_4004	Distal_Intergenic
chr8	111975899	111976186	Peak_365526	CRD_4004	Distal_Intergenic
chr8	111993976	111994589	Peak_365527	CRD_4004	Distal_Intergenic
chr8	111994662	111994922	Peak_365528	CRD_4004	Distal_Intergenic
chr8	111995248	111995528	Peak_365529	CRD_4004	Distal_Intergenic
chr8	112000277	112000764	Peak_365530	CRD_4004	Distal_Intergenic
chr8	112002147	112002576	Peak_365531	CRD_4004	Distal_Intergenic
chr8	112010709	112011092	Peak_365532	CRD_4004	Distal_Intergenic
chr8	112023076	112023295	Peak_365533	CRD_4004	Distal_Intergenic
chr8	112029760	112030139	Peak_365534	CRD_4004	Distal_Intergenic
chr8	112030917	112031132	Peak_365535	CRD_4004	Distal_Intergenic
chr8	112038169	112038368	Peak_365536	CRD_4004	Distal_Intergenic
chr8	112040756	112041231	Peak_365537	CRD_4004	Distal_Intergenic
chr8	112041484	112042056	Peak_365538	CRD_4004	Distal_Intergenic
chr8	112048981	112049283	Peak_365539	CRD_4004	Distal_Intergenic
chr8	112062857	112063089	Peak_365540	CRD_4004	Distal_Intergenic
chr8	112063745	112064331	Peak_365541	CRD_4004	Distal_Intergenic
chr8	112065816	112066089	Peak_365542	CRD_4004	Distal_Intergenic
chr8	112128781	112128982	Peak_365560	CRD_4005	Distal_Intergenic
chr8	112139850	112140280	Peak_365561	CRD_4005	Distal_Intergenic
chr8	112142232	112142431	Peak_365562	CRD_4005	Distal_Intergenic
chr8	112143545	112144009	Peak_365563	CRD_4005	Distal_Intergenic
chr8	112644831	112645448	Peak_365654	CRD_4006	Promoter
chr8	112659469	112659769	Peak_365655	CRD_4006	Intron
chr8	112665730	112665996	Peak_365656	CRD_4006	Intron
chr8	112666213	112666648	Peak_365657	CRD_4006	Exon
chr8	112673656	112673949	Peak_365658	CRD_4006	Intron
chr8	112689323	112689593	Peak_365659	CRD_4006	Promoter
chr8	112691830	112692043	Peak_365660	CRD_4007	Promoter
chr8	112709946	112710610	Peak_365661	CRD_4007	Intron
chr8	112715331	112716154	Peak_365662	CRD_4007	Intron
chr8	112719204	112719686	Peak_365663	CRD_4007	Intron
chr8	112761720	112762409	Peak_365664	CRD_4007	Intron
chr8	112790429	112790685	Peak_365665	CRD_4007	Intron
chr8	112858607	112859260	Peak_365678	CRD_4008	Exon
chr8	112865150	112865472	Peak_365679	CRD_4008	Intron
chr8	112869916	112870121	Peak_365680	CRD_4008	Intron
chr8	112883605	112884636	Peak_365681	CRD_4008	Intron
chr8	112889198	112889444	Peak_365682	CRD_4008	Intron
chr8	112892550	112892837	Peak_365683	CRD_4008	Intron
chr8	113181207	113181480	Peak_365727	CRD_4009	Intron
chr8	113181541	113181743	Peak_365728	CRD_4009	Intron
chr8	113182180	113182422	Peak_365729	CRD_4009	Intron
chr8	113213659	113213941	Peak_365730	CRD_4009	Intron
chr8	113222359	113222631	Peak_365733	CRD_4010	Intron
chr8	113233672	113234788	Peak_365734	CRD_4010	Intron
chr8	113254063	113254537	Peak_365735	CRD_4010	Intron
chr8	113263657	113263939	Peak_365736	CRD_4010	Intron
chr8	113264938	113265415	Peak_365737	CRD_4010	Intron
chr8	113432629	113432907	Peak_365755	CRD_4011	Intron
chr8	113433441	113433910	Peak_365756	CRD_4011	Promoter
chr8	113434728	113435965	Peak_365757	CRD_4011	Promoter
chr8	113436787	113437360	Peak_365758	CRD_4011	Promoter
chr8	113437712	113438804	Peak_365759	CRD_4011	Promoter
chr8	113558168	113558556	Peak_365780	CRD_4012	Distal_Intergenic
chr8	113565441	113566155	Peak_365781	CRD_4012	Distal_Intergenic
chr8	113570787	113572303	Peak_365782	CRD_4012	Distal_Intergenic
chr8	113581798	113582017	Peak_365783	CRD_4012	Distal_Intergenic
chr8	113582209	113582614	Peak_365784	CRD_4012	Distal_Intergenic
chr8	113583691	113583953	Peak_365785	CRD_4012	Distal_Intergenic
chr8	113783083	113783659	Peak_365830	CRD_4013	Distal_Intergenic
chr8	113785950	113786283	Peak_365831	CRD_4013	Distal_Intergenic
chr8	113789390	113789759	Peak_365832	CRD_4013	Distal_Intergenic
chr8	113795263	113795718	Peak_365833	CRD_4013	Distal_Intergenic
chr8	113796555	113796875	Peak_365834	CRD_4013	Distal_Intergenic
chr8	114020591	114021978	Peak_365886	CRD_4014	Distal_Intergenic
chr8	114028278	114028537	Peak_365887	CRD_4014	Distal_Intergenic
chr8	114040027	114040275	Peak_365888	CRD_4014	Distal_Intergenic
chr8	114046960	114047368	Peak_365889	CRD_4014	Distal_Intergenic
chr8	114049545	114050058	Peak_365890	CRD_4014	Distal_Intergenic
chr8	114354127	114354329	Peak_365964	CRD_4015	Distal_Intergenic
chr8	114360801	114361097	Peak_365965	CRD_4015	Distal_Intergenic
chr8	114368117	114368704	Peak_365966	CRD_4015	Distal_Intergenic
chr8	114373174	114373707	Peak_365967	CRD_4015	Distal_Intergenic
chr8	114378605	114378854	Peak_365968	CRD_4015	Distal_Intergenic
chr8	114379023	114379260	Peak_365969	CRD_4015	Distal_Intergenic
chr8	114380801	114381012	Peak_365970	CRD_4015	Distal_Intergenic
chr8	114383148	114383350	Peak_365971	CRD_4015	Distal_Intergenic
chr8	114383418	114383803	Peak_365972	CRD_4015	Distal_Intergenic
chr8	114388248	114388606	Peak_365973	CRD_4015	Distal_Intergenic
chr8	114395025	114395450	Peak_365974	CRD_4015	Distal_Intergenic
chr8	114395785	114396158	Peak_365975	CRD_4015	Distal_Intergenic
chr8	114396245	114397028	Peak_365976	CRD_4015	Distal_Intergenic
chr8	114409298	114409502	Peak_365977	CRD_4015	Distal_Intergenic
chr8	114413282	114413571	Peak_365978	CRD_4015	Distal_Intergenic
chr8	114414466	114414672	Peak_365979	CRD_4015	Distal_Intergenic
chr8	114423863	114424182	Peak_365980	CRD_4015	Distal_Intergenic
chr8	114429907	114430302	Peak_365981	CRD_4015	Distal_Intergenic
chr8	114430461	114430822	Peak_365982	CRD_4015	Distal_Intergenic
chr8	114435269	114435764	Peak_365983	CRD_4015	Distal_Intergenic
chr8	114450538	114450930	Peak_365984	CRD_4015	Distal_Intergenic
chr8	114451566	114452408	Peak_365985	CRD_4015	Distal_Intergenic
chr8	114454493	114455070	Peak_365986	CRD_4015	Distal_Intergenic
chr8	114716709	114717749	Peak_366050	CRD_4016	Distal_Intergenic
chr8	114718738	114718939	Peak_366051	CRD_4016	Distal_Intergenic
chr8	114726788	114726996	Peak_366052	CRD_4016	Distal_Intergenic
chr8	114727051	114727306	Peak_366053	CRD_4016	Distal_Intergenic
chr8	114727828	114728621	Peak_366054	CRD_4016	Distal_Intergenic
chr8	114738163	114738557	Peak_366055	CRD_4016	Distal_Intergenic
chr8	115440004	115440588	Peak_366229	CRD_4017	Intron
chr8	115440639	115440893	Peak_366230	CRD_4017	Intron
chr8	115441295	115441593	Peak_366231	CRD_4017	Intron
chr8	115446301	115446514	Peak_366232	CRD_4017	Intron
chr8	115448412	115448633	Peak_366233	CRD_4017	Intron
chr8	115751325	115752320	Peak_366307	CRD_4018	Intron
chr8	115762872	115763228	Peak_366308	CRD_4018	Intron
chr8	115765320	115765535	Peak_366309	CRD_4018	Intron
chr8	115766816	115767113	Peak_366310	CRD_4018	Intron
chr8	115771030	115771260	Peak_366311	CRD_4018	Intron
chr8	116450250	116450997	Peak_366463	CRD_4019	Distal_Intergenic
chr8	116454135	116454469	Peak_366464	CRD_4019	Distal_Intergenic
chr8	116454573	116454948	Peak_366465	CRD_4019	Distal_Intergenic
chr8	116462841	116463040	Peak_366466	CRD_4019	Distal_Intergenic
chr8	116472257	116473878	Peak_366467	CRD_4019	Distal_Intergenic
chr8	116574728	116575307	Peak_366497	CRD_4020	Distal_Intergenic
chr8	116575451	116575691	Peak_366498	CRD_4020	Distal_Intergenic
chr8	116578804	116579004	Peak_366499	CRD_4020	Distal_Intergenic
chr8	116591295	116591510	Peak_366500	CRD_4020	Distal_Intergenic
chr8	116591666	116591876	Peak_366501	CRD_4020	Distal_Intergenic
chr8	116659305	116659703	Peak_366516	CRD_4021	Promoter
chr8	116665548	116666068	Peak_366517	CRD_4021	Intron
chr8	116674475	116675800	Peak_366518	CRD_4021	Intron
chr8	116676839	116677235	Peak_366519	CRD_4021	Intron
chr8	116677442	116677753	Peak_366520	CRD_4021	Intron
chr8	116684639	116686021	Peak_366521	CRD_4021	Intron
chr8	116686392	116686624	Peak_366522	CRD_4021	Intron
chr8	116696902	116697153	Peak_366523	CRD_4021	Exon
chr8	116709464	116709703	Peak_366524	CRD_4021	Intron
chr8	116709796	116710252	Peak_366525	CRD_4021	Intron
chr8	116715686	116715956	Peak_366526	CRD_4021	Intron
chr8	116723350	116723861	Peak_366527	CRD_4021	Intron
chr8	116725746	116726005	Peak_366528	CRD_4021	Intron
chr8	116730145	116730349	Peak_366529	CRD_4021	Intron
chr8	116732735	116733135	Peak_366530	CRD_4021	Intron
chr8	116738149	116738766	Peak_366531	CRD_4021	Intron
chr8	116739987	116740902	Peak_366532	CRD_4021	Intron
chr8	116748265	116748578	Peak_366533	CRD_4021	Intron
chr8	116749910	116750222	Peak_366534	CRD_4021	Intron
chr8	116771890	116772140	Peak_366537	CRD_4021	Promoter
chr8	116774457	116774978	Peak_366538	CRD_4021	Exon
chr8	116783284	116783483	Peak_366539	CRD_4021	Intron
chr8	116788352	116788769	Peak_366540	CRD_4021	Intron
chr8	116789198	116789623	Peak_366541	CRD_4021	Intron
chr8	116796913	116797225	Peak_366542	CRD_4021	Intron
chr8	116810193	116810516	Peak_366543	CRD_4021	Intron
chr8	116810680	116811025	Peak_366544	CRD_4021	Intron
chr8	116818381	116818587	Peak_366545	CRD_4021	Intron
chr8	116819953	116820162	Peak_366546	CRD_4021	Intron
chr8	116820587	116820786	Peak_366547	CRD_4021	Intron
chr8	116820902	116821176	Peak_366548	CRD_4021	Intron
chr8	116821669	116822289	Peak_366549	CRD_4021	Intron
chr8	116823500	116823699	Peak_366550	CRD_4021	Intron
chr8	116834665	116835125	Peak_366551	CRD_4021	Intron
chr8	116843778	116845689	Peak_366552	CRD_4021	Intron
chr8	116851174	116851493	Peak_366553	CRD_4021	Promoter
chr8	116861162	116861798	Peak_366554	CRD_4021	Intron
chr8	116873637	116873862	Peak_366555	CRD_4021	Promoter
chr8	116874052	116875364	Peak_366556	CRD_4021	Promoter
chr8	116887495	116888031	Peak_366557	CRD_4021	Distal_Intergenic
chr8	116889730	116890879	Peak_366558	CRD_4021	Distal_Intergenic
chr8	116902411	116902801	Peak_366559	CRD_4021	Distal_Intergenic
chr8	116903393	116903729	Peak_366560	CRD_4021	Distal_Intergenic
chr8	116911422	116911891	Peak_366561	CRD_4021	Distal_Intergenic
chr8	116915211	116915420	Peak_366562	CRD_4021	Distal_Intergenic
chr8	116916928	116917127	Peak_366563	CRD_4021	Distal_Intergenic
chr8	116918512	116919274	Peak_366564	CRD_4021	Distal_Intergenic
chr8	116623173	116623381	Peak_366505	CRD_4021	Distal_Intergenic
chr8	116627679	116628403	Peak_366506	CRD_4021	Distal_Intergenic
chr8	116628489	116628758	Peak_366507	CRD_4021	Distal_Intergenic
chr8	116628900	116629099	Peak_366508	CRD_4021	Distal_Intergenic
chr8	116629196	116629440	Peak_366509	CRD_4021	Distal_Intergenic
chr8	116630250	116630458	Peak_366510	CRD_4021	Distal_Intergenic
chr8	116634827	116635978	Peak_366511	CRD_4021	Distal_Intergenic
chr8	116642698	116642903	Peak_366512	CRD_4021	Exon
chr8	116648209	116648460	Peak_366513	CRD_4021	Intron
chr8	116649711	116650394	Peak_366514	CRD_4021	Intron
chr8	116658336	116658757	Peak_366515	CRD_4021	Promoter
chr8	116930065	116930314	Peak_366565	CRD_4021	Distal_Intergenic
chr8	116935250	116935901	Peak_366566	CRD_4021	Promoter
chr8	116755217	116756578	Peak_366535	CRD_4021	Promoter
chr8	116765782	116767132	Peak_366536	CRD_4021	Promoter
chr8	117163376	117164175	Peak_366618	CRD_4022	Promoter
chr8	117171732	117172674	Peak_366619	CRD_4022	Exon
chr8	117176176	117176892	Peak_366620	CRD_4022	Exon
chr8	117177905	117178105	Peak_366621	CRD_4022	Distal_Intergenic
chr8	117293277	117294171	Peak_366650	CRD_4023	Distal_Intergenic
chr8	117303950	117305198	Peak_366651	CRD_4023	Distal_Intergenic
chr8	117329043	117329291	Peak_366652	CRD_4023	Distal_Intergenic
chr8	117329620	117330513	Peak_366653	CRD_4023	Distal_Intergenic
chr8	117366479	117366866	Peak_366658	CRD_4024	Distal_Intergenic
chr8	117367984	117368275	Peak_366659	CRD_4024	Distal_Intergenic
chr8	117372426	117372992	Peak_366660	CRD_4024	Distal_Intergenic
chr8	117380426	117380849	Peak_366661	CRD_4024	Distal_Intergenic
chr8	117386182	117386905	Peak_366662	CRD_4024	Distal_Intergenic
chr8	117398691	117399857	Peak_366663	CRD_4024	Distal_Intergenic
chr8	117447682	117448108	Peak_366675	CRD_4024	Distal_Intergenic
chr8	117460516	117460996	Peak_366676	CRD_4024	Distal_Intergenic
chr8	117461236	117461700	Peak_366677	CRD_4024	Distal_Intergenic
chr8	117465723	117466201	Peak_366678	CRD_4024	Distal_Intergenic
chr8	117363684	117363885	Peak_366656	CRD_4024	Distal_Intergenic
chr8	117365999	117366402	Peak_366657	CRD_4024	Distal_Intergenic
chr8	117400227	117400477	Peak_366664	CRD_4024	Distal_Intergenic
chr8	117407023	117407425	Peak_366665	CRD_4024	Distal_Intergenic
chr8	117408155	117408563	Peak_366666	CRD_4024	Distal_Intergenic
chr8	117411993	117412491	Peak_366667	CRD_4024	Distal_Intergenic
chr8	117416377	117417052	Peak_366668	CRD_4024	Distal_Intergenic
chr8	117429036	117429283	Peak_366669	CRD_4024	Distal_Intergenic
chr8	117430463	117430692	Peak_366670	CRD_4024	Distal_Intergenic
chr8	117430753	117431456	Peak_366671	CRD_4024	Distal_Intergenic
chr8	117439437	117439820	Peak_366672	CRD_4024	Distal_Intergenic
chr8	117439894	117440515	Peak_366673	CRD_4024	Distal_Intergenic
chr8	117446350	117446638	Peak_366674	CRD_4024	Distal_Intergenic
chr8	117471993	117472401	Peak_366679	CRD_4024	Distal_Intergenic
chr8	117474147	117474850	Peak_366680	CRD_4024	Distal_Intergenic
chr8	117474985	117475415	Peak_366681	CRD_4024	Distal_Intergenic
chr8	117482194	117482599	Peak_366682	CRD_4024	Distal_Intergenic
chr8	117497145	117497764	Peak_366683	CRD_4024	Distal_Intergenic
chr8	117497941	117498265	Peak_366684	CRD_4024	Distal_Intergenic
chr8	117498538	117498778	Peak_366685	CRD_4024	Distal_Intergenic
chr8	117500797	117501212	Peak_366686	CRD_4024	Distal_Intergenic
chr8	117504299	117504534	Peak_366687	CRD_4024	Distal_Intergenic
chr8	117508642	117509162	Peak_366688	CRD_4024	Distal_Intergenic
chr8	117512789	117513372	Peak_366689	CRD_4024	Distal_Intergenic
chr8	117520034	117521449	Peak_366690	CRD_4024	Promoter
chr8	117527259	117527828	Peak_366691	CRD_4024	Promoter
chr8	117537665	117538387	Peak_366692	CRD_4024	Intron
chr8	117545103	117545513	Peak_366693	CRD_4024	Distal_Intergenic
chr8	117545612	117546788	Peak_366694	CRD_4024	Distal_Intergenic
chr8	117555080	117555281	Peak_366695	CRD_4024	Distal_Intergenic
chr8	117555410	117555618	Peak_366696	CRD_4024	Distal_Intergenic
chr8	117557500	117558215	Peak_366697	CRD_4024	Distal_Intergenic
chr8	117563401	117563641	Peak_366698	CRD_4024	Distal_Intergenic
chr8	117565844	117566149	Peak_366699	CRD_4024	Distal_Intergenic
chr8	117567471	117567809	Peak_366700	CRD_4024	Distal_Intergenic
chr8	117568053	117568375	Peak_366701	CRD_4024	Distal_Intergenic
chr8	117568883	117569089	Peak_366702	CRD_4024	Distal_Intergenic
chr8	117574647	117575007	Peak_366703	CRD_4024	Distal_Intergenic
chr8	117592394	117593578	Peak_366704	CRD_4024	Distal_Intergenic
chr8	117601992	117602297	Peak_366705	CRD_4024	Distal_Intergenic
chr8	117602439	117602933	Peak_366706	CRD_4024	Distal_Intergenic
chr8	117608688	117609517	Peak_366709	CRD_4025	Distal_Intergenic
chr8	117615285	117615708	Peak_366710	CRD_4025	Distal_Intergenic
chr8	117619155	117620192	Peak_366711	CRD_4025	Distal_Intergenic
chr8	117623001	117623200	Peak_366712	CRD_4025	Distal_Intergenic
chr8	117623881	117624805	Peak_366713	CRD_4025	Distal_Intergenic
chr8	117625108	117625574	Peak_366714	CRD_4025	Distal_Intergenic
chr8	117649940	117650748	Peak_366715	CRD_4025	Distal_Intergenic
chr8	117653499	117653775	Peak_366716	CRD_4025	Distal_Intergenic
chr8	117658218	117658501	Peak_366717	CRD_4025	Distal_Intergenic
chr8	117659600	117659866	Peak_366718	CRD_4025	Distal_Intergenic
chr8	117660461	117660722	Peak_366719	CRD_4025	Distal_Intergenic
chr8	117660798	117661105	Peak_366720	CRD_4025	Distal_Intergenic
chr8	117668421	117669258	Peak_366721	CRD_4025	Distal_Intergenic
chr8	117682527	117682789	Peak_366722	CRD_4025	Distal_Intergenic
chr8	117683278	117683477	Peak_366723	CRD_4025	Distal_Intergenic
chr8	117685333	117685560	Peak_366724	CRD_4025	Distal_Intergenic
chr8	117686273	117686483	Peak_366725	CRD_4025	Distal_Intergenic
chr8	117693073	117693553	Peak_366726	CRD_4025	Distal_Intergenic
chr8	117695905	117696207	Peak_366727	CRD_4025	Distal_Intergenic
chr8	117696968	117697397	Peak_366728	CRD_4025	Distal_Intergenic
chr8	117720379	117720993	Peak_366732	CRD_4025	Distal_Intergenic
chr8	117722604	117722933	Peak_366733	CRD_4025	Distal_Intergenic
chr8	117725303	117725994	Peak_366734	CRD_4025	Distal_Intergenic
chr8	117730483	117732093	Peak_366735	CRD_4025	Distal_Intergenic
chr8	117738709	117739917	Peak_366736	CRD_4025	Distal_Intergenic
chr8	117748658	117748890	Peak_366737	CRD_4025	Distal_Intergenic
chr8	117752102	117753023	Peak_366738	CRD_4025	Distal_Intergenic
chr8	117754063	117754692	Peak_366739	CRD_4025	Distal_Intergenic
chr8	117762300	117763445	Peak_366740	CRD_4025	Distal_Intergenic
chr8	117782893	117784026	Peak_366741	CRD_4025	Distal_Intergenic
chr8	117784309	117784722	Peak_366742	CRD_4025	Distal_Intergenic
chr8	117797575	117798353	Peak_366743	CRD_4025	Exon
chr8	117809747	117810034	Peak_366744	CRD_4025	Intron
chr8	117810159	117811021	Peak_366745	CRD_4025	Intron
chr8	117812364	117812670	Peak_366746	CRD_4025	Intron
chr8	117818312	117819563	Peak_366747	CRD_4025	Exon
chr8	117828004	117828422	Peak_366748	CRD_4025	Intron
chr8	117829067	117829317	Peak_366749	CRD_4025	Intron
chr8	117836585	117838254	Peak_366750	CRD_4025	Exon
chr8	117844646	117845024	Peak_366751	CRD_4025	Intron
chr8	117847531	117849121	Peak_366752	CRD_4025	Intron
chr8	117851354	117851553	Peak_366753	CRD_4025	Intron
chr8	117854797	117855132	Peak_366754	CRD_4025	Intron
chr8	117860112	117860711	Peak_366755	CRD_4025	Intron
chr8	117702209	117702864	Peak_366729	CRD_4025	Distal_Intergenic
chr8	117702937	117703439	Peak_366730	CRD_4025	Distal_Intergenic
chr8	117704576	117704995	Peak_366731	CRD_4025	Distal_Intergenic
chr8	117875778	117876029	Peak_366758	CRD_4026	Intron
chr8	117876087	117876291	Peak_366759	CRD_4026	Intron
chr8	117876991	117877775	Peak_366760	CRD_4026	Intron
chr8	117881526	117881979	Peak_366761	CRD_4026	Intron
chr8	117883353	117883996	Peak_366762	CRD_4026	Intron
chr8	117892240	117892903	Peak_366763	CRD_4026	Intron
chr8	117898417	117898904	Peak_366764	CRD_4026	Intron
chr8	117899128	117899887	Peak_366765	CRD_4026	Intron
chr8	117906590	117906960	Peak_366766	CRD_4026	Intron
chr8	117910067	117911071	Peak_366767	CRD_4026	Intron
chr8	117915491	117915945	Peak_366768	CRD_4026	Intron
chr8	117921192	117921399	Peak_366769	CRD_4026	Intron
chr8	117921602	117921926	Peak_366770	CRD_4026	Intron
chr8	117923680	117924430	Peak_366771	CRD_4026	Intron
chr8	117926862	117927594	Peak_366772	CRD_4026	Intron
chr8	117934084	117935209	Peak_366773	CRD_4026	Intron
chr8	117937420	117938222	Peak_366774	CRD_4026	Intron
chr8	117946457	117947081	Peak_366775	CRD_4026	Intron
chr8	117950780	117951999	Peak_366776	CRD_4026	Intron
chr8	117952574	117952795	Peak_366777	CRD_4026	Intron
chr8	117956386	117957196	Peak_366778	CRD_4026	Intron
chr8	117969277	117970447	Peak_366779	CRD_4026	Intron
chr8	117975126	117975438	Peak_366780	CRD_4026	Intron
chr8	117977713	117978204	Peak_366781	CRD_4026	Intron
chr8	117980815	117981061	Peak_366782	CRD_4026	Intron
chr8	117985967	117986251	Peak_366783	CRD_4026	Intron
chr8	117986914	117987603	Peak_366784	CRD_4026	Intron
chr8	117992443	117992977	Peak_366785	CRD_4026	Intron
chr8	117993178	117993471	Peak_366786	CRD_4026	Intron
chr8	117994326	117995171	Peak_366787	CRD_4026	Intron
chr8	117999798	118000574	Peak_366788	CRD_4026	Intron
chr8	118004454	118004653	Peak_366789	CRD_4026	Intron
chr8	118009346	118009837	Peak_366790	CRD_4026	Intron
chr8	118016530	118017216	Peak_366791	CRD_4026	Intron
chr8	118017746	118018337	Peak_366792	CRD_4026	Intron
chr8	118023325	118025395	Peak_366793	CRD_4026	Intron
chr8	118025911	118026185	Peak_366794	CRD_4026	Intron
chr8	118034178	118035420	Peak_366795	CRD_4026	Intron
chr8	118035520	118036457	Peak_366796	CRD_4026	Intron
chr8	118037253	118037693	Peak_366797	CRD_4026	Intron
chr8	118042894	118043764	Peak_366798	CRD_4026	Intron
chr8	118049174	118050713	Peak_366799	CRD_4026	Intron
chr8	118051142	118051412	Peak_366800	CRD_4026	Intron
chr8	118056247	118056453	Peak_366801	CRD_4026	Intron
chr8	118058356	118059070	Peak_366802	CRD_4026	Intron
chr8	118063354	118063567	Peak_366803	CRD_4026	Intron
chr8	118067260	118067627	Peak_366804	CRD_4026	Intron
chr8	118074761	118075962	Peak_366805	CRD_4026	Intron
chr8	118086353	118086730	Peak_366806	CRD_4026	Intron
chr8	118086853	118087199	Peak_366807	CRD_4026	Intron
chr8	118088704	118088903	Peak_366808	CRD_4026	Intron
chr8	118089303	118089615	Peak_366809	CRD_4026	Intron
chr8	118089696	118090175	Peak_366810	CRD_4026	Intron
chr8	118095522	118095885	Peak_366811	CRD_4026	Intron
chr8	118099067	118099487	Peak_366812	CRD_4026	Intron
chr8	118126497	118127537	Peak_366817	CRD_4027	Distal_Intergenic
chr8	118132418	118132620	Peak_366818	CRD_4027	Distal_Intergenic
chr8	118139414	118140174	Peak_366819	CRD_4027	Distal_Intergenic
chr8	118140244	118140453	Peak_366820	CRD_4027	Distal_Intergenic
chr8	118148168	118148707	Peak_366821	CRD_4027	Distal_Intergenic
chr8	118282914	118283139	Peak_366852	CRD_4027	Promoter
chr8	118289910	118290183	Peak_366853	CRD_4027	Promoter
chr8	118290833	118291107	Peak_366854	CRD_4027	Promoter
chr8	118291171	118291577	Peak_366855	CRD_4027	Promoter
chr8	118303662	118303861	Peak_366856	CRD_4027	Intron
chr8	118306373	118306879	Peak_366857	CRD_4027	Intron
chr8	118449668	118450553	Peak_366885	CRD_4027	Intron
chr8	118454710	118455390	Peak_366886	CRD_4027	Intron
chr8	118457739	118458136	Peak_366887	CRD_4027	Intron
chr8	118463219	118463750	Peak_366888	CRD_4027	Intron
chr8	118463880	118464686	Peak_366889	CRD_4027	Intron
chr8	118110807	118112534	Peak_366815	CRD_4027	Promoter
chr8	118120612	118120995	Peak_366816	CRD_4027	Distal_Intergenic
chr8	118155520	118155864	Peak_366822	CRD_4027	Distal_Intergenic
chr8	118161680	118161888	Peak_366823	CRD_4027	Distal_Intergenic
chr8	118166129	118166343	Peak_366824	CRD_4027	Distal_Intergenic
chr8	118168557	118168789	Peak_366825	CRD_4027	Distal_Intergenic
chr8	118177588	118178129	Peak_366826	CRD_4027	Distal_Intergenic
chr8	118179974	118180186	Peak_366827	CRD_4027	Distal_Intergenic
chr8	118186772	118187151	Peak_366828	CRD_4027	Promoter
chr8	118188723	118189171	Peak_366829	CRD_4027	Promoter
chr8	118189235	118189606	Peak_366830	CRD_4027	Promoter
chr8	118195235	118196672	Peak_366831	CRD_4027	Exon
chr8	118206012	118207609	Peak_366832	CRD_4027	Intron
chr8	118211631	118211998	Peak_366833	CRD_4027	Intron
chr8	118217374	118218320	Peak_366834	CRD_4027	Intron
chr8	118223197	118223569	Peak_366835	CRD_4027	Intron
chr8	118229735	118230531	Peak_366836	CRD_4027	Intron
chr8	118232508	118232789	Peak_366837	CRD_4027	Intron
chr8	118236125	118236366	Peak_366838	CRD_4027	Intron
chr8	118243295	118243549	Peak_366839	CRD_4027	Intron
chr8	118243616	118244485	Peak_366840	CRD_4027	Intron
chr8	118244591	118245152	Peak_366841	CRD_4027	Intron
chr8	118252106	118252492	Peak_366842	CRD_4027	Intron
chr8	118252805	118253030	Peak_366843	CRD_4027	Intron
chr8	118259903	118260156	Peak_366844	CRD_4027	Intron
chr8	118262003	118262364	Peak_366845	CRD_4027	Intron
chr8	118267487	118267817	Peak_366846	CRD_4027	Intron
chr8	118274108	118274311	Peak_366847	CRD_4027	Intron
chr8	118274369	118274867	Peak_366848	CRD_4027	Intron
chr8	118279522	118280006	Peak_366849	CRD_4027	Promoter
chr8	118280291	118280500	Peak_366850	CRD_4027	Promoter
chr8	118280922	118281470	Peak_366851	CRD_4027	Promoter
chr8	118332196	118332861	Peak_366861	CRD_4027	Intron
chr8	118339108	118339973	Peak_366862	CRD_4027	Intron
chr8	118340932	118341205	Peak_366863	CRD_4027	Intron
chr8	118341253	118341575	Peak_366864	CRD_4027	Intron
chr8	118341684	118341897	Peak_366865	CRD_4027	Intron
chr8	118352938	118353137	Peak_366866	CRD_4027	Intron
chr8	118355633	118356015	Peak_366867	CRD_4027	Intron
chr8	118363155	118363393	Peak_366868	CRD_4027	Intron
chr8	118363423	118363630	Peak_366869	CRD_4027	Intron
chr8	118365395	118366000	Peak_366870	CRD_4027	Intron
chr8	118371739	118371938	Peak_366871	CRD_4027	Intron
chr8	118372921	118373894	Peak_366872	CRD_4027	Intron
chr8	118374304	118374779	Peak_366873	CRD_4027	Intron
chr8	118379837	118380631	Peak_366874	CRD_4027	Promoter
chr8	118382201	118382572	Peak_366875	CRD_4027	Promoter
chr8	118401219	118401439	Peak_366876	CRD_4027	Intron
chr8	118414764	118415464	Peak_366877	CRD_4027	Intron
chr8	118420215	118420549	Peak_366878	CRD_4027	Intron
chr8	118421709	118421960	Peak_366879	CRD_4027	Intron
chr8	118427073	118427314	Peak_366880	CRD_4027	Intron
chr8	118428567	118428773	Peak_366881	CRD_4027	Intron
chr8	118429228	118429438	Peak_366882	CRD_4027	Intron
chr8	118438373	118438910	Peak_366883	CRD_4027	Intron
chr8	118439661	118440159	Peak_366884	CRD_4027	Exon
chr8	118313480	118313753	Peak_366858	CRD_4027	Intron
chr8	118314132	118314858	Peak_366859	CRD_4027	Intron
chr8	118318401	118318711	Peak_366860	CRD_4027	Intron
chr8	118488323	118488549	Peak_366892	CRD_4028	Intron
chr8	118488952	118489236	Peak_366893	CRD_4028	Intron
chr8	118493764	118493983	Peak_366894	CRD_4028	Intron
chr8	118498641	118498877	Peak_366895	CRD_4028	Intron
chr8	118502380	118503137	Peak_366896	CRD_4028	Intron
chr8	118517590	118518204	Peak_366899	CRD_4029	Intron
chr8	118523669	118524022	Peak_366900	CRD_4029	Intron
chr8	118524122	118525260	Peak_366901	CRD_4029	Intron
chr8	118526868	118527298	Peak_366902	CRD_4029	Intron
chr8	118538779	118539571	Peak_366903	CRD_4030	Intron
chr8	118541790	118541995	Peak_366904	CRD_4030	Intron
chr8	118543409	118543639	Peak_366905	CRD_4030	Intron
chr8	118545791	118546206	Peak_366906	CRD_4030	Intron
chr8	118546572	118547758	Peak_366907	CRD_4030	Intron
chr8	118555043	118555261	Peak_366908	CRD_4030	Intron
chr8	119032185	119032479	Peak_367012	CRD_4031	Intron
chr8	119035352	119035621	Peak_367013	CRD_4031	Intron
chr8	119035934	119036433	Peak_367014	CRD_4031	Intron
chr8	119043465	119043884	Peak_367015	CRD_4031	Intron
chr8	119045687	119046524	Peak_367016	CRD_4031	Intron
chr8	119144978	119145196	Peak_367041	CRD_4032	Distal_Intergenic
chr8	119151901	119152151	Peak_367042	CRD_4032	Distal_Intergenic
chr8	119152762	119153660	Peak_367043	CRD_4032	Distal_Intergenic
chr8	119155397	119155640	Peak_367044	CRD_4032	Distal_Intergenic
chr8	119415744	119417348	Peak_367106	CRD_4033	Promoter
chr8	119424895	119425891	Peak_367107	CRD_4033	Intron
chr8	119427107	119427811	Peak_367108	CRD_4033	Intron
chr8	119437310	119437957	Peak_367109	CRD_4033	Exon
chr8	119445507	119445718	Peak_367110	CRD_4033	Intron
chr8	119453386	119453662	Peak_367113	CRD_4034	Intron
chr8	119464136	119464987	Peak_367114	CRD_4034	Promoter
chr8	119470984	119472943	Peak_367115	CRD_4034	Distal_Intergenic
chr8	119473066	119473292	Peak_367116	CRD_4034	Distal_Intergenic
chr8	119486934	119487613	Peak_367117	CRD_4034	Distal_Intergenic
chr8	119489234	119490281	Peak_367118	CRD_4034	Distal_Intergenic
chr8	119491508	119491997	Peak_367119	CRD_4035	Distal_Intergenic
chr8	119496622	119497473	Peak_367120	CRD_4035	Distal_Intergenic
chr8	119498409	119498721	Peak_367121	CRD_4035	Distal_Intergenic
chr8	119500417	119500944	Peak_367122	CRD_4035	Distal_Intergenic
chr8	119505823	119506053	Peak_367123	CRD_4035	Distal_Intergenic
chr8	119803464	119804067	Peak_367209	CRD_4036	Exon
chr8	119810100	119810316	Peak_367210	CRD_4036	Intron
chr8	119810553	119810756	Peak_367211	CRD_4036	Intron
chr8	119810836	119811210	Peak_367212	CRD_4036	Intron
chr8	119819073	119819733	Peak_367213	CRD_4036	Exon
chr8	119826404	119826624	Peak_367214	CRD_4037	Intron
chr8	119832444	119833566	Peak_367215	CRD_4037	Promoter
chr8	119842914	119843472	Peak_367216	CRD_4037	Promoter
chr8	119855344	119857077	Peak_367217	CRD_4037	Promoter
chr8	119863072	119863910	Peak_367218	CRD_4037	Promoter
chr8	119866789	119867492	Peak_367219	CRD_4037	Exon
chr8	119873182	119874941	Peak_367220	CRD_4037	Promoter
chr8	120573043	120573297	Peak_367390	CRD_4038	Intron
chr8	120575060	120575407	Peak_367391	CRD_4038	Exon
chr8	120576693	120576892	Peak_367392	CRD_4038	Intron
chr8	120583652	120583854	Peak_367393	CRD_4038	Intron
chr8	120591479	120591837	Peak_367394	CRD_4038	Intron
chr8	122000021	122000262	Peak_367744	CRD_4039	Intron
chr8	122000422	122000688	Peak_367745	CRD_4039	Intron
chr8	122000780	122000979	Peak_367746	CRD_4039	Intron
chr8	122008201	122008406	Peak_367747	CRD_4039	Intron
chr8	122322624	122323092	Peak_367819	CRD_4040	Distal_Intergenic
chr8	122323600	122324173	Peak_367820	CRD_4040	Distal_Intergenic
chr8	122324324	122324732	Peak_367821	CRD_4040	Distal_Intergenic
chr8	122324814	122325948	Peak_367822	CRD_4040	Distal_Intergenic
chr8	122326001	122326439	Peak_367823	CRD_4040	Distal_Intergenic
chr8	122333621	122334813	Peak_367824	CRD_4040	Distal_Intergenic
chr8	122641325	122641546	Peak_367884	CRD_4041	Distal_Intergenic
chr8	122646501	122646714	Peak_367885	CRD_4041	Distal_Intergenic
chr8	122650873	122651602	Peak_367886	CRD_4041	Distal_Intergenic
chr8	122658126	122659064	Peak_367887	CRD_4041	Distal_Intergenic
chr8	122855002	122855940	Peak_367933	CRD_4042	Intron
chr8	122865946	122866860	Peak_367934	CRD_4042	Promoter
chr8	122867207	122867451	Peak_367935	CRD_4042	Intron
chr8	122867662	122867893	Peak_367936	CRD_4042	Intron
chr8	122872079	122873340	Peak_367937	CRD_4042	Intron
chr8	122885878	122887269	Peak_367938	CRD_4042	Intron
chr8	122895147	122896187	Peak_367939	CRD_4042	Intron
chr8	123395072	123397010	Peak_368054	CRD_4043	Promoter
chr8	123405388	123405763	Peak_368055	CRD_4043	Intron
chr8	123406953	123407172	Peak_368056	CRD_4043	Intron
chr8	123415836	123417736	Peak_368057	CRD_4043	Promoter
chr8	123434778	123434977	Peak_368058	CRD_4043	Intron
chr8	123435145	123435380	Peak_368059	CRD_4043	Intron
chr8	123447801	123448067	Peak_368060	CRD_4043	Exon
chr8	123450521	123451071	Peak_368061	CRD_4043	Intron
chr8	123452862	123453254	Peak_368062	CRD_4043	Promoter
chr8	123456066	123456284	Peak_368063	CRD_4043	Promoter
chr8	123460915	123461149	Peak_368064	CRD_4043	Intron
chr8	123461938	123462175	Peak_368065	CRD_4043	Intron
chr8	123462491	123463372	Peak_368066	CRD_4043	Intron
chr8	123466160	123466494	Peak_368067	CRD_4043	Intron
chr8	123477004	123477359	Peak_368068	CRD_4043	Distal_Intergenic
chr8	123486364	123487625	Peak_368069	CRD_4043	Distal_Intergenic
chr8	123498044	123498448	Peak_368070	CRD_4043	Exon
chr8	123500140	123500394	Peak_368071	CRD_4043	Exon
chr8	123513109	123513438	Peak_368072	CRD_4043	Exon
chr8	123514192	123514903	Peak_368073	CRD_4043	Exon
chr8	123516542	123517442	Peak_368074	CRD_4043	Intron
chr8	123520228	123521079	Peak_368075	CRD_4043	Intron
chr8	123528434	123528687	Peak_368076	CRD_4043	Intron
chr8	123529162	123529669	Peak_368077	CRD_4043	Promoter
chr8	123534559	123534829	Peak_368078	CRD_4043	Promoter
chr8	123536262	123536718	Peak_368079	CRD_4043	Intron
chr8	123537612	123538550	Peak_368080	CRD_4043	Promoter
chr8	123539935	123540646	Peak_368081	CRD_4044	Promoter
chr8	123541049	123541513	Peak_368082	CRD_4044	Promoter
chr8	123541663	123542367	Peak_368083	CRD_4044	Promoter
chr8	123546762	123547181	Peak_368084	CRD_4044	Distal_Intergenic
chr8	123547921	123548611	Peak_368085	CRD_4044	Distal_Intergenic
chr8	123552836	123553850	Peak_368086	CRD_4044	Distal_Intergenic
chr8	123559541	123560346	Peak_368087	CRD_4044	Exon
chr8	123560394	123560707	Peak_368088	CRD_4044	Exon
chr8	123589879	123591519	Peak_368089	CRD_4044	Promoter
chr8	123593405	123593779	Peak_368090	CRD_4044	Distal_Intergenic
chr8	123599141	123600309	Peak_368091	CRD_4044	Distal_Intergenic
chr8	123605823	123607156	Peak_368092	CRD_4044	Distal_Intergenic
chr8	123608240	123608799	Peak_368093	CRD_4044	Distal_Intergenic
chr8	123612648	123612913	Peak_368094	CRD_4044	Promoter
chr8	123617430	123617670	Peak_368095	CRD_4044	Intron
chr8	123618036	123618514	Peak_368096	CRD_4044	Intron
chr8	123618670	123619497	Peak_368097	CRD_4044	Intron
chr8	123622762	123622970	Peak_368098	CRD_4044	Intron
chr8	123624507	123625107	Peak_368099	CRD_4044	Intron
chr8	123632804	123633062	Peak_368100	CRD_4044	Intron
chr8	123636919	123637242	Peak_368101	CRD_4044	Intron
chr8	123637701	123638108	Peak_368102	CRD_4044	Intron
chr8	123638487	123639196	Peak_368103	CRD_4044	Exon
chr8	123643753	123644899	Peak_368104	CRD_4044	Intron
chr8	123653559	123655151	Peak_368105	CRD_4044	Promoter
chr8	123658217	123658467	Peak_368106	CRD_4044	Exon
chr8	123662191	123662730	Peak_368107	CRD_4044	Distal_Intergenic
chr8	123668468	123669674	Peak_368108	CRD_4044	Distal_Intergenic
chr8	123671083	123671550	Peak_368109	CRD_4044	Distal_Intergenic
chr8	123674854	123675298	Peak_368110	CRD_4044	Distal_Intergenic
chr8	123682356	123682919	Peak_368111	CRD_4044	Intron
chr8	123683005	123683272	Peak_368112	CRD_4044	Intron
chr8	123684103	123684415	Peak_368113	CRD_4044	Intron
chr8	123685039	123685246	Peak_368114	CRD_4044	Intron
chr8	123685616	123686049	Peak_368115	CRD_4044	Intron
chr8	123689902	123690917	Peak_368116	CRD_4044	Intron
chr8	123691772	123692304	Peak_368117	CRD_4044	Intron
chr8	123693426	123694138	Peak_368118	CRD_4044	Exon
chr8	123699952	123700447	Peak_368119	CRD_4044	Intron
chr8	123767658	123768959	Peak_368127	CRD_4045	Promoter
chr8	123777000	123777237	Peak_368128	CRD_4045	Promoter
chr8	123780451	123780833	Peak_368129	CRD_4045	Promoter
chr8	123804449	123804648	Peak_368130	CRD_4045	Intron
chr8	123809784	123810187	Peak_368131	CRD_4045	Promoter
chr8	123816543	123817220	Peak_368132	CRD_4045	Distal_Intergenic
chr8	123978651	123978902	Peak_368160	CRD_4045	Intron
chr8	123980720	123981700	Peak_368161	CRD_4045	Exon
chr8	123982109	123982358	Peak_368162	CRD_4045	Intron
chr8	123992073	123992595	Peak_368163	CRD_4045	Intron
chr8	124016067	124016795	Peak_368164	CRD_4045	Intron
chr8	123705264	123706670	Peak_368120	CRD_4045	Intron
chr8	123717653	123719331	Peak_368121	CRD_4045	Intron
chr8	123733652	123734281	Peak_368122	CRD_4045	Intron
chr8	123736163	123736571	Peak_368123	CRD_4045	Promoter
chr8	123750309	123750512	Peak_368124	CRD_4045	Distal_Intergenic
chr8	123763415	123763739	Peak_368125	CRD_4045	Distal_Intergenic
chr8	123766258	123766511	Peak_368126	CRD_4045	Promoter
chr8	123818074	123818495	Peak_368133	CRD_4045	Distal_Intergenic
chr8	123823244	123823683	Peak_368134	CRD_4045	Distal_Intergenic
chr8	123828840	123829827	Peak_368135	CRD_4045	Distal_Intergenic
chr8	123844325	123844670	Peak_368136	CRD_4045	Distal_Intergenic
chr8	123849021	123849453	Peak_368137	CRD_4045	Promoter
chr8	123854196	123855480	Peak_368138	CRD_4045	Promoter
chr8	123875503	123876376	Peak_368139	CRD_4045	Intron
chr8	123878419	123878701	Peak_368140	CRD_4045	Intron
chr8	123881507	123881925	Peak_368141	CRD_4045	Intron
chr8	123891478	123891690	Peak_368142	CRD_4045	Intron
chr8	123897937	123898422	Peak_368143	CRD_4045	Intron
chr8	123903102	123904077	Peak_368144	CRD_4045	Intron
chr8	123916264	123916858	Peak_368145	CRD_4045	Intron
chr8	123924554	123924977	Peak_368146	CRD_4045	Promoter
chr8	123925138	123925686	Peak_368147	CRD_4045	Promoter
chr8	123927738	123927945	Peak_368148	CRD_4045	Promoter
chr8	123931866	123932110	Peak_368149	CRD_4045	Intron
chr8	123935550	123936371	Peak_368150	CRD_4045	Intron
chr8	123947467	123948137	Peak_368151	CRD_4045	Intron
chr8	123948257	123948485	Peak_368152	CRD_4045	Intron
chr8	123948900	123949112	Peak_368153	CRD_4045	Intron
chr8	123951035	123951238	Peak_368154	CRD_4045	Intron
chr8	123956319	123956529	Peak_368155	CRD_4045	Intron
chr8	123959149	123959722	Peak_368156	CRD_4045	Intron
chr8	123963350	123963582	Peak_368157	CRD_4045	Exon
chr8	123964444	123965057	Peak_368158	CRD_4045	Intron
chr8	123970551	123971956	Peak_368159	CRD_4045	Intron
chr8	124021832	124022438	Peak_368165	CRD_4045	Intron
chr8	124022525	124022918	Peak_368166	CRD_4045	Intron
chr8	124031831	124032088	Peak_368167	CRD_4045	Intron
chr8	124037078	124038108	Peak_368168	CRD_4045	Promoter
chr8	124040863	124041256	Peak_368169	CRD_4045	Promoter
chr8	124041431	124041901	Peak_368170	CRD_4045	Promoter
chr8	124048106	124048716	Peak_368171	CRD_4045	Intron
chr8	124052977	124054492	Peak_368172	CRD_4045	Intron
chr8	124058709	124059504	Peak_368173	CRD_4045	Exon
chr8	124060453	124060723	Peak_368174	CRD_4045	Exon
chr8	124070927	124071424	Peak_368175	CRD_4045	Intron
chr8	124095810	124096077	Peak_368176	CRD_4045	Intron
chr8	124102327	124102553	Peak_368177	CRD_4045	Intron
chr8	124109281	124109516	Peak_368178	CRD_4045	Intron
chr8	124109845	124110250	Peak_368179	CRD_4045	Intron
chr8	124112845	124113547	Peak_368180	CRD_4045	Intron
chr8	124121546	124121980	Peak_368181	CRD_4045	Intron
chr8	124122119	124122948	Peak_368182	CRD_4045	Intron
chr8	124138062	124139112	Peak_368183	CRD_4045	Promoter
chr8	124140194	124140611	Peak_368184	CRD_4045	Promoter
chr8	124142486	124142807	Peak_368185	CRD_4045	Promoter
chr8	124147202	124148499	Peak_368186	CRD_4045	Intron
chr8	124156544	124156817	Peak_368187	CRD_4046	Intron
chr8	124160197	124160470	Peak_368188	CRD_4046	Intron
chr8	124163702	124165061	Peak_368189	CRD_4046	Intron
chr8	124165971	124166691	Peak_368190	CRD_4046	Intron
chr8	124175173	124175530	Peak_368191	CRD_4047	Distal_Intergenic
chr8	124177110	124177811	Peak_368192	CRD_4047	Distal_Intergenic
chr8	124180572	124180847	Peak_368193	CRD_4047	Distal_Intergenic
chr8	124183258	124183771	Peak_368194	CRD_4047	Distal_Intergenic
chr8	124186872	124187272	Peak_368195	CRD_4047	Distal_Intergenic
chr8	124191333	124191768	Peak_368196	CRD_4047	Exon
chr8	124597682	124597885	Peak_368277	CRD_4048	Intron
chr8	124599509	124599708	Peak_368278	CRD_4048	Intron
chr8	124604529	124605653	Peak_368279	CRD_4048	Intron
chr8	124610221	124611091	Peak_368280	CRD_4048	Intron
chr8	124612957	124613249	Peak_368281	CRD_4048	Intron
chr8	124624219	124626021	Peak_368284	CRD_4048	Intron
chr8	124631369	124632112	Peak_368285	CRD_4048	Intron
chr8	124635380	124635795	Peak_368286	CRD_4048	Intron
chr8	124642076	124642437	Peak_368287	CRD_4048	Intron
chr8	124643872	124644454	Peak_368288	CRD_4048	Intron
chr8	124649119	124649464	Peak_368289	CRD_4048	Intron
chr8	124659982	124661254	Peak_368290	CRD_4048	Intron
chr8	124669199	124669444	Peak_368291	CRD_4048	Intron
chr8	124618631	124618852	Peak_368282	CRD_4048	Promoter
chr8	124619258	124619514	Peak_368283	CRD_4048	Promoter
chr8	124592708	124593284	Peak_368275	CRD_4048	Intron
chr8	124594638	124595132	Peak_368276	CRD_4048	Intron
chr8	124669714	124669991	Peak_368292	CRD_4048	Intron
chr8	124673243	124674208	Peak_368293	CRD_4048	Promoter
chr8	124687135	124688360	Peak_368294	CRD_4048	Intron
chr8	124688789	124689207	Peak_368295	CRD_4048	Intron
chr8	124690833	124691059	Peak_368296	CRD_4048	Intron
chr8	124699320	124699786	Peak_368297	CRD_4048	Exon
chr8	124702892	124703096	Peak_368298	CRD_4048	Intron
chr8	124708301	124708832	Peak_368299	CRD_4048	Intron
chr8	124710573	124710903	Peak_368300	CRD_4048	Intron
chr8	124726271	124727565	Peak_368301	CRD_4048	Promoter
chr8	124727728	124729242	Peak_368302	CRD_4048	Promoter
chr8	124736126	124736330	Peak_368303	CRD_4048	Distal_Intergenic
chr8	124741195	124741398	Peak_368304	CRD_4048	Distal_Intergenic
chr8	124751566	124751904	Peak_368305	CRD_4048	Distal_Intergenic
chr8	124756344	124756975	Peak_368306	CRD_4048	Distal_Intergenic
chr8	124757026	124757741	Peak_368307	CRD_4048	Distal_Intergenic
chr8	124783581	124783791	Peak_368308	CRD_4048	Distal_Intergenic
chr8	124785857	124786280	Peak_368309	CRD_4048	Distal_Intergenic
chr8	124796098	124796392	Peak_368310	CRD_4048	Distal_Intergenic
chr8	124805925	124806337	Peak_368311	CRD_4048	Distal_Intergenic
chr8	124807974	124808377	Peak_368312	CRD_4048	Exon
chr8	124814735	124816422	Peak_368313	CRD_4048	Exon
chr8	124834344	124835026	Peak_368314	CRD_4048	Exon
chr8	124953741	124954268	Peak_368330	CRD_4049	Exon
chr8	124961420	124962002	Peak_368331	CRD_4049	Distal_Intergenic
chr8	124972794	124973849	Peak_368332	CRD_4049	Promoter
chr8	124995102	124995446	Peak_368333	CRD_4049	Promoter
chr8	124846654	124846892	Peak_368318	CRD_4049	Promoter
chr8	124846946	124847326	Peak_368319	CRD_4049	Promoter
chr8	124849913	124850218	Peak_368320	CRD_4049	Promoter
chr8	124861928	124862498	Peak_368321	CRD_4049	Intron
chr8	124863839	124864108	Peak_368322	CRD_4049	Intron
chr8	124872331	124873378	Peak_368323	CRD_4049	Intron
chr8	124890042	124890911	Peak_368324	CRD_4049	Intron
chr8	124898483	124898839	Peak_368325	CRD_4049	Intron
chr8	124903599	124904243	Peak_368326	CRD_4049	Intron
chr8	124914325	124915123	Peak_368327	CRD_4049	Intron
chr8	124923940	124925366	Peak_368328	CRD_4049	Intron
chr8	124935648	124935998	Peak_368329	CRD_4049	Intron
chr8	124997525	124999448	Peak_368334	CRD_4049	Promoter
chr8	125005513	125005789	Peak_368335	CRD_4049	Exon
chr8	125007576	125007962	Peak_368336	CRD_4049	Promoter
chr8	125012337	125012605	Peak_368337	CRD_4049	Promoter
chr8	125012703	125013045	Peak_368338	CRD_4049	Promoter
chr8	125018191	125018527	Peak_368339	CRD_4049	Promoter
chr8	125020983	125021342	Peak_368340	CRD_4049	Intron
chr8	125021772	125022122	Peak_368341	CRD_4049	Exon
chr8	125023017	125023332	Peak_368342	CRD_4049	Exon
chr8	125031807	125032349	Peak_368343	CRD_4049	Promoter
chr8	125035476	125035739	Peak_368344	CRD_4049	Promoter
chr8	125039800	125040347	Peak_368345	CRD_4049	Promoter
chr8	125043713	125043944	Peak_368346	CRD_4049	Exon
chr8	125050373	125050634	Peak_368347	CRD_4049	Promoter
chr8	125060834	125061107	Peak_368348	CRD_4049	Exon
chr8	125070890	125071194	Peak_368349	CRD_4049	Intron
chr8	125073358	125073599	Peak_368350	CRD_4049	Intron
chr8	125090890	125092316	Peak_368351	CRD_4049	Promoter
chr8	125101787	125102222	Peak_368352	CRD_4049	Promoter
chr8	125102435	125102717	Peak_368353	CRD_4049	Promoter
chr8	125110598	125110806	Peak_368354	CRD_4049	Intron
chr8	125110871	125111180	Peak_368355	CRD_4049	Intron
chr8	125114504	125114781	Peak_368356	CRD_4049	Intron
chr8	125118193	125118945	Peak_368357	CRD_4049	Intron
chr8	125119053	125119432	Peak_368358	CRD_4049	Intron
chr8	125123876	125124316	Peak_368359	CRD_4049	Promoter
chr8	125133772	125134421	Peak_368360	CRD_4049	Intron
chr8	125136846	125137085	Peak_368361	CRD_4049	Intron
chr8	125143545	125143823	Peak_368362	CRD_4049	Intron
chr8	125148588	125149284	Peak_368363	CRD_4049	Intron
chr8	125150853	125151087	Peak_368364	CRD_4049	Intron
chr8	125167517	125167809	Peak_368365	CRD_4049	Intron
chr8	125168047	125168253	Peak_368366	CRD_4049	Intron
chr8	125174491	125174718	Peak_368367	CRD_4049	Intron
chr8	125174953	125175152	Peak_368368	CRD_4049	Intron
chr8	125181641	125181867	Peak_368369	CRD_4049	Intron
chr8	125182821	125183196	Peak_368370	CRD_4049	Intron
chr8	125191335	125192231	Peak_368371	CRD_4049	Intron
chr8	125194670	125195107	Peak_368372	CRD_4049	Intron
chr8	125212676	125212894	Peak_368373	CRD_4049	Intron
chr8	125218916	125220275	Peak_368374	CRD_4049	Intron
chr8	125227765	125228182	Peak_368375	CRD_4049	Intron
chr8	125249604	125249822	Peak_368376	CRD_4049	Intron
chr8	125252937	125253304	Peak_368377	CRD_4049	Intron
chr8	125260037	125260239	Peak_368378	CRD_4049	Intron
chr8	125263739	125263971	Peak_368379	CRD_4049	Intron
chr8	125265170	125265369	Peak_368380	CRD_4049	Intron
chr8	125268585	125269051	Peak_368381	CRD_4049	Promoter
chr8	125273671	125274296	Peak_368382	CRD_4049	Intron
chr8	125280095	125280389	Peak_368383	CRD_4049	Intron
chr8	125284037	125285601	Peak_368384	CRD_4049	Intron
chr8	125298698	125298946	Peak_368385	CRD_4049	Intron
chr8	125306673	125308259	Peak_368386	CRD_4049	Intron
chr8	125313360	125313839	Peak_368387	CRD_4049	Intron
chr8	125315056	125315352	Peak_368388	CRD_4049	Intron
chr8	125315783	125316012	Peak_368389	CRD_4049	Intron
chr8	125316144	125316410	Peak_368390	CRD_4049	Intron
chr8	125321446	125321905	Peak_368391	CRD_4049	Intron
chr8	125328215	125329036	Peak_368392	CRD_4049	Intron
chr8	125333842	125334788	Peak_368393	CRD_4049	Intron
chr8	125339154	125340229	Peak_368394	CRD_4049	Intron
chr8	125342024	125342748	Peak_368395	CRD_4049	Intron
chr8	125349918	125350504	Peak_368396	CRD_4049	Promoter
chr8	125352962	125353266	Peak_368397	CRD_4049	Promoter
chr8	125360887	125361128	Peak_368398	CRD_4049	Promoter
chr8	125370964	125372096	Peak_368399	CRD_4049	Distal_Intergenic
chr8	125372774	125372977	Peak_368400	CRD_4049	Distal_Intergenic
chr8	125383569	125384158	Peak_368401	CRD_4049	Distal_Intergenic
chr8	125388176	125389462	Peak_368402	CRD_4049	Distal_Intergenic
chr8	125392569	125392896	Peak_368403	CRD_4049	Distal_Intergenic
chr8	125403847	125404088	Peak_368404	CRD_4049	Distal_Intergenic
chr8	125405427	125405845	Peak_368405	CRD_4049	Distal_Intergenic
chr8	125434619	125435004	Peak_368408	CRD_4050	Promoter
chr8	125440240	125440545	Peak_368409	CRD_4050	Distal_Intergenic
chr8	125446720	125447004	Peak_368410	CRD_4050	Distal_Intergenic
chr8	125448405	125448956	Peak_368411	CRD_4050	Distal_Intergenic
chr8	125449264	125449519	Peak_368412	CRD_4050	Distal_Intergenic
chr8	125456287	125456984	Peak_368413	CRD_4050	Distal_Intergenic
chr8	125461689	125461944	Peak_368414	CRD_4050	Distal_Intergenic
chr8	125462530	125462729	Peak_368415	CRD_4050	Distal_Intergenic
chr8	125470453	125471474	Peak_368416	CRD_4050	Intron
chr8	125478846	125479417	Peak_368417	CRD_4050	Intron
chr8	125479538	125479997	Peak_368418	CRD_4050	Intron
chr8	125480046	125480527	Peak_368419	CRD_4050	Intron
chr8	125481186	125481389	Peak_368420	CRD_4050	Intron
chr8	125486909	125487117	Peak_368421	CRD_4050	Intron
chr8	125487977	125488458	Peak_368422	CRD_4050	Intron
chr8	125488529	125488767	Peak_368423	CRD_4050	Intron
chr8	125493999	125494198	Peak_368424	CRD_4050	Intron
chr8	125498973	125499441	Peak_368425	CRD_4050	Intron
chr8	125500241	125500485	Peak_368426	CRD_4050	Intron
chr8	125502013	125502227	Peak_368427	CRD_4050	Intron
chr8	125510094	125510520	Peak_368428	CRD_4050	Intron
chr8	125512581	125513790	Peak_368429	CRD_4050	Intron
chr8	125514588	125515050	Peak_368430	CRD_4050	Intron
chr8	125519191	125519749	Peak_368431	CRD_4050	Intron
chr8	125522128	125522531	Peak_368432	CRD_4050	Promoter
chr8	125525418	125525626	Peak_368433	CRD_4050	Promoter
chr8	125527111	125527609	Peak_368434	CRD_4050	Intron
chr8	125530140	125530875	Peak_368435	CRD_4050	Exon
chr8	125531272	125531578	Peak_368436	CRD_4050	Intron
chr8	125543717	125544791	Peak_368437	CRD_4050	Distal_Intergenic
chr8	125545834	125546537	Peak_368438	CRD_4050	Distal_Intergenic
chr8	125556240	125557181	Peak_368439	CRD_4050	Distal_Intergenic
chr8	125557658	125557912	Peak_368440	CRD_4050	Distal_Intergenic
chr8	125557995	125558260	Peak_368441	CRD_4050	Distal_Intergenic
chr8	125558877	125559107	Peak_368442	CRD_4050	Distal_Intergenic
chr8	125569430	125570515	Peak_368443	CRD_4050	Distal_Intergenic
chr8	125577309	125577693	Peak_368444	CRD_4050	Distal_Intergenic
chr8	125579045	125579290	Peak_368445	CRD_4050	Distal_Intergenic
chr8	126066049	126066303	Peak_368547	CRD_4051	Distal_Intergenic
chr8	126066942	126067286	Peak_368548	CRD_4051	Distal_Intergenic
chr8	126068927	126069537	Peak_368549	CRD_4051	Distal_Intergenic
chr8	126078003	126078644	Peak_368550	CRD_4051	Distal_Intergenic
chr8	126083694	126084073	Peak_368551	CRD_4052	Distal_Intergenic
chr8	126088749	126089791	Peak_368552	CRD_4052	Distal_Intergenic
chr8	126106025	126106421	Peak_368553	CRD_4052	Distal_Intergenic
chr8	126112019	126112422	Peak_368554	CRD_4052	Distal_Intergenic
chr8	126115357	126115926	Peak_368555	CRD_4052	Distal_Intergenic
chr8	126215833	126216126	Peak_368570	CRD_4053	Distal_Intergenic
chr8	126216436	126216941	Peak_368571	CRD_4053	Distal_Intergenic
chr8	126226398	126226602	Peak_368572	CRD_4053	Distal_Intergenic
chr8	126227328	126227594	Peak_368573	CRD_4053	Distal_Intergenic
chr8	126624514	126624755	Peak_368647	CRD_4054	Intron
chr8	126625762	126626208	Peak_368648	CRD_4054	Intron
chr8	126627446	126627917	Peak_368649	CRD_4054	Intron
chr8	126634898	126635531	Peak_368650	CRD_4054	Exon
chr8	126635743	126636485	Peak_368651	CRD_4054	Intron
chr8	126640445	126640688	Peak_368652	CRD_4054	Intron
chr8	127154018	127154310	Peak_368756	CRD_4055	Intron
chr8	127163918	127164316	Peak_368757	CRD_4055	Intron
chr8	127164469	127164677	Peak_368758	CRD_4055	Exon
chr8	127178650	127179626	Peak_368759	CRD_4055	Promoter
chr8	127240577	127240979	Peak_368774	CRD_4056	Intron
chr8	127246012	127246225	Peak_368775	CRD_4056	Promoter
chr8	127246371	127246754	Peak_368776	CRD_4056	Promoter
chr8	127246846	127247344	Peak_368777	CRD_4056	Promoter
chr8	127252126	127252368	Peak_368778	CRD_4056	Intron
chr8	127253350	127254157	Peak_368779	CRD_4056	Intron
chr8	127257579	127258852	Peak_368780	CRD_4056	Intron
chr8	127269267	127269946	Peak_368781	CRD_4056	Intron
chr8	127279038	127279259	Peak_368782	CRD_4056	Intron
chr8	127280846	127281054	Peak_368783	CRD_4056	Intron
chr8	127281121	127281373	Peak_368784	CRD_4056	Intron
chr8	127285394	127285732	Peak_368785	CRD_4056	Intron
chr8	127285800	127286328	Peak_368786	CRD_4056	Intron
chr8	127293619	127295011	Peak_368787	CRD_4056	Promoter
chr8	127299887	127300086	Peak_368788	CRD_4056	Intron
chr8	127300225	127300432	Peak_368789	CRD_4056	Intron
chr8	127302920	127303831	Peak_368790	CRD_4056	Intron
chr8	127333664	127334142	Peak_368791	CRD_4056	Intron
chr8	127341779	127342171	Peak_368792	CRD_4056	Promoter
chr8	127350277	127350601	Peak_368793	CRD_4056	Intron
chr8	127352059	127352403	Peak_368794	CRD_4056	Intron
chr8	127355886	127356362	Peak_368795	CRD_4056	Intron
chr8	127362153	127362402	Peak_368796	CRD_4056	Intron
chr8	127362456	127362663	Peak_368797	CRD_4056	Intron
chr8	127367844	127368191	Peak_368798	CRD_4056	Intron
chr8	127368262	127368882	Peak_368799	CRD_4056	Intron
chr8	127369026	127369275	Peak_368800	CRD_4056	Intron
chr8	127369290	127369951	Peak_368801	CRD_4056	Intron
chr8	127375704	127375980	Peak_368802	CRD_4056	Intron
chr8	127376167	127376376	Peak_368803	CRD_4056	Intron
chr8	127376461	127377249	Peak_368804	CRD_4056	Intron
chr8	127382518	127383906	Peak_368805	CRD_4056	Intron
chr8	127387354	127387817	Peak_368806	CRD_4056	Intron
chr8	127388937	127389689	Peak_368807	CRD_4056	Intron
chr8	127403611	127403912	Peak_368808	CRD_4056	Exon
chr8	127403961	127405033	Peak_368809	CRD_4056	Exon
chr8	127408845	127409051	Peak_368810	CRD_4056	Promoter
chr8	127409111	127409424	Peak_368811	CRD_4056	Promoter
chr8	127416365	127416764	Peak_368812	CRD_4056	Exon
chr8	127418689	127419534	Peak_368813	CRD_4056	Promoter
chr8	127430012	127430347	Peak_368814	CRD_4056	Intron
chr8	127430681	127431146	Peak_368815	CRD_4056	Intron
chr8	127438641	127439124	Peak_368816	CRD_4056	Intron
chr8	127439569	127439786	Peak_368817	CRD_4056	Intron
chr8	127448358	127449367	Peak_368818	CRD_4056	Intron
chr8	127452921	127453326	Peak_368819	CRD_4056	Intron
chr8	127453794	127454238	Peak_368820	CRD_4056	Intron
chr8	127459512	127460131	Peak_368821	CRD_4056	Intron
chr8	127462577	127462979	Peak_368822	CRD_4056	Intron
chr8	127470583	127470977	Peak_368823	CRD_4056	Intron
chr8	127474596	127474929	Peak_368824	CRD_4056	Intron
chr8	127480691	127481655	Peak_368825	CRD_4056	Promoter
chr8	127490853	127491324	Peak_368826	CRD_4056	Distal_Intergenic
chr8	127491984	127492232	Peak_368827	CRD_4056	Distal_Intergenic
chr8	127496456	127496682	Peak_368828	CRD_4056	Distal_Intergenic
chr8	127500745	127501004	Peak_368829	CRD_4056	Distal_Intergenic
chr8	127501175	127501946	Peak_368830	CRD_4056	Distal_Intergenic
chr8	127521513	127522166	Peak_368831	CRD_4056	Distal_Intergenic
chr8	127522330	127522581	Peak_368832	CRD_4056	Distal_Intergenic
chr8	127524314	127524517	Peak_368833	CRD_4056	Distal_Intergenic
chr8	127530366	127531107	Peak_368834	CRD_4056	Distal_Intergenic
chr8	127536161	127536360	Peak_368835	CRD_4056	Distal_Intergenic
chr8	127552994	127553509	Peak_368838	CRD_4057	Distal_Intergenic
chr8	127555741	127556214	Peak_368839	CRD_4057	Distal_Intergenic
chr8	127564659	127565280	Peak_368840	CRD_4057	Distal_Intergenic
chr8	127566954	127567612	Peak_368841	CRD_4057	Distal_Intergenic
chr8	127573366	127573708	Peak_368842	CRD_4057	Distal_Intergenic
chr8	127580433	127581039	Peak_368843	CRD_4057	Distal_Intergenic
chr8	127733978	127734450	Peak_368871	CRD_4057	Promoter
chr8	127734980	127736413	Peak_368872	CRD_4057	Promoter
chr8	127736969	127737170	Peak_368873	CRD_4057	Promoter
chr8	127737747	127738068	Peak_368874	CRD_4057	Promoter
chr8	127831620	127831879	Peak_368892	CRD_4057	Intron
chr8	127832041	127832408	Peak_368893	CRD_4057	Intron
chr8	127839424	127839734	Peak_368894	CRD_4057	Intron
chr8	127840036	127840383	Peak_368895	CRD_4057	Intron
chr8	127840517	127840920	Peak_368896	CRD_4057	Intron
chr8	127925436	127925636	Peak_368914	CRD_4057	Intron
chr8	127927507	127927767	Peak_368915	CRD_4057	Intron
chr8	127928661	127929079	Peak_368916	CRD_4057	Intron
chr8	127935819	127936049	Peak_368917	CRD_4057	Intron
chr8	127760243	127761044	Peak_368875	CRD_4057	Distal_Intergenic
chr8	127766634	127767398	Peak_368876	CRD_4057	Distal_Intergenic
chr8	127768657	127768914	Peak_368877	CRD_4057	Distal_Intergenic
chr8	127772705	127773172	Peak_368878	CRD_4057	Distal_Intergenic
chr8	127779007	127779286	Peak_368879	CRD_4057	Distal_Intergenic
chr8	127793839	127794640	Peak_368880	CRD_4057	Promoter
chr8	127794756	127794974	Peak_368881	CRD_4057	Promoter
chr8	127802249	127803032	Peak_368885	CRD_4057	Intron
chr8	127813221	127813633	Peak_368886	CRD_4057	Intron
chr8	127813778	127813993	Peak_368887	CRD_4057	Intron
chr8	127814203	127814680	Peak_368888	CRD_4057	Intron
chr8	127814787	127815035	Peak_368889	CRD_4057	Intron
chr8	127822444	127823430	Peak_368890	CRD_4057	Intron
chr8	127826328	127826742	Peak_368891	CRD_4057	Intron
chr8	127958072	127958280	Peak_368920	CRD_4057	Promoter
chr8	127959631	127959938	Peak_368921	CRD_4057	Promoter
chr8	127969437	127969909	Peak_368922	CRD_4057	Intron
chr8	127970729	127971003	Peak_368923	CRD_4057	Intron
chr8	127971054	127971465	Peak_368924	CRD_4057	Intron
chr8	127975874	127976313	Peak_368925	CRD_4057	Intron
chr8	127980727	127980941	Peak_368926	CRD_4057	Intron
chr8	127981225	127981517	Peak_368927	CRD_4057	Intron
chr8	127987767	127988123	Peak_368928	CRD_4057	Promoter
chr8	127795045	127796666	Peak_368882	CRD_4057	Promoter
chr8	127800281	127801393	Peak_368883	CRD_4057	Intron
chr8	127801563	127801898	Peak_368884	CRD_4057	Intron
chr8	127846009	127846817	Peak_368897	CRD_4057	Intron
chr8	127851160	127852608	Peak_368898	CRD_4057	Promoter
chr8	127858636	127858940	Peak_368899	CRD_4057	Intron
chr8	127861489	127861754	Peak_368900	CRD_4057	Intron
chr8	127866654	127867217	Peak_368901	CRD_4057	Intron
chr8	127867338	127867663	Peak_368902	CRD_4057	Intron
chr8	127871131	127871637	Peak_368903	CRD_4057	Intron
chr8	127876028	127876441	Peak_368904	CRD_4057	Intron
chr8	127878734	127878992	Peak_368905	CRD_4057	Intron
chr8	127881927	127882484	Peak_368906	CRD_4057	Intron
chr8	127890394	127891823	Peak_368907	CRD_4057	Promoter
chr8	127893603	127894968	Peak_368908	CRD_4057	Promoter
chr8	127899256	127900072	Peak_368909	CRD_4057	Intron
chr8	127906809	127907181	Peak_368910	CRD_4057	Intron
chr8	127907290	127908356	Peak_368911	CRD_4057	Intron
chr8	127916161	127918399	Peak_368912	CRD_4057	Intron
chr8	127921101	127921325	Peak_368913	CRD_4057	Intron
chr8	127944492	127946053	Peak_368918	CRD_4057	Promoter
chr8	127951248	127951447	Peak_368919	CRD_4057	Promoter
chr8	127583787	127584384	Peak_368844	CRD_4057	Distal_Intergenic
chr8	127589118	127589317	Peak_368845	CRD_4057	Distal_Intergenic
chr8	127589602	127589861	Peak_368846	CRD_4057	Distal_Intergenic
chr8	127599661	127600093	Peak_368847	CRD_4057	Distal_Intergenic
chr8	127601185	127601385	Peak_368848	CRD_4057	Distal_Intergenic
chr8	127602432	127602825	Peak_368849	CRD_4057	Distal_Intergenic
chr8	127609008	127609667	Peak_368850	CRD_4057	Distal_Intergenic
chr8	127611944	127612177	Peak_368851	CRD_4057	Distal_Intergenic
chr8	127612756	127613247	Peak_368852	CRD_4057	Distal_Intergenic
chr8	127618906	127619233	Peak_368853	CRD_4057	Distal_Intergenic
chr8	127622906	127623387	Peak_368854	CRD_4057	Distal_Intergenic
chr8	127624209	127624476	Peak_368855	CRD_4057	Distal_Intergenic
chr8	127625062	127625723	Peak_368856	CRD_4057	Distal_Intergenic
chr8	127639282	127639513	Peak_368857	CRD_4057	Distal_Intergenic
chr8	127640220	127640654	Peak_368858	CRD_4057	Distal_Intergenic
chr8	127640890	127641256	Peak_368859	CRD_4057	Distal_Intergenic
chr8	127652307	127653723	Peak_368860	CRD_4057	Distal_Intergenic
chr8	127653919	127654163	Peak_368861	CRD_4057	Distal_Intergenic
chr8	127663771	127664222	Peak_368862	CRD_4057	Distal_Intergenic
chr8	127667558	127667807	Peak_368863	CRD_4057	Distal_Intergenic
chr8	127675693	127676041	Peak_368864	CRD_4057	Distal_Intergenic
chr8	127686435	127686718	Peak_368865	CRD_4057	Exon
chr8	127691696	127691930	Peak_368866	CRD_4057	Exon
chr8	127702743	127702991	Peak_368867	CRD_4057	Intron
chr8	127703272	127703472	Peak_368868	CRD_4057	Intron
chr8	127725706	127725923	Peak_368869	CRD_4057	Intron
chr8	127727308	127727671	Peak_368870	CRD_4057	Intron
chr8	128006594	128008065	Peak_368931	CRD_4058	Promoter
chr8	128008172	128008598	Peak_368932	CRD_4058	Promoter
chr8	128009582	128010145	Peak_368933	CRD_4058	Promoter
chr8	128016565	128016811	Peak_368934	CRD_4058	Intron
chr8	128018394	128019179	Peak_368935	CRD_4058	Intron
chr8	128021488	128022604	Peak_368936	CRD_4058	Intron
chr8	128029904	128030487	Peak_368937	CRD_4058	Intron
chr8	128030526	128030772	Peak_368938	CRD_4058	Intron
chr8	128037449	128038022	Peak_368939	CRD_4059	Intron
chr8	128038196	128038931	Peak_368940	CRD_4059	Intron
chr8	128039988	128040719	Peak_368941	CRD_4059	Intron
chr8	128048008	128048471	Peak_368942	CRD_4059	Promoter
chr8	128058713	128059171	Peak_368943	CRD_4059	Intron
chr8	128151141	128151732	Peak_368964	CRD_4060	Promoter
chr8	128152790	128153076	Peak_368965	CRD_4060	Promoter
chr8	128160248	128160459	Peak_368966	CRD_4060	Distal_Intergenic
chr8	128166515	128166851	Peak_368967	CRD_4060	Distal_Intergenic
chr8	128175269	128176139	Peak_368968	CRD_4060	Distal_Intergenic
chr8	128060707	128060982	Peak_368944	CRD_4060	Intron
chr8	128063146	128063666	Peak_368945	CRD_4060	Intron
chr8	128063740	128064426	Peak_368946	CRD_4060	Intron
chr8	128069955	128071163	Peak_368947	CRD_4060	Promoter
chr8	128074293	128075335	Peak_368948	CRD_4060	Intron
chr8	128089969	128090233	Peak_368949	CRD_4060	Intron
chr8	128090990	128091761	Peak_368950	CRD_4060	Intron
chr8	128094392	128094607	Peak_368951	CRD_4060	Promoter
chr8	128101807	128102086	Peak_368952	CRD_4060	Distal_Intergenic
chr8	128102145	128102549	Peak_368953	CRD_4060	Distal_Intergenic
chr8	128108805	128109448	Peak_368954	CRD_4060	Distal_Intergenic
chr8	128117371	128117730	Peak_368955	CRD_4060	Distal_Intergenic
chr8	128123768	128124158	Peak_368956	CRD_4060	Distal_Intergenic
chr8	128124435	128124639	Peak_368957	CRD_4060	Distal_Intergenic
chr8	128124917	128125915	Peak_368958	CRD_4060	Distal_Intergenic
chr8	128136997	128137428	Peak_368959	CRD_4060	Distal_Intergenic
chr8	128137954	128138326	Peak_368960	CRD_4060	Distal_Intergenic
chr8	128140248	128140493	Peak_368961	CRD_4060	Distal_Intergenic
chr8	128143471	128143816	Peak_368962	CRD_4060	Distal_Intergenic
chr8	128149269	128149750	Peak_368963	CRD_4060	Promoter
chr8	128176586	128177057	Peak_368969	CRD_4061	Distal_Intergenic
chr8	128185542	128185892	Peak_368970	CRD_4061	Distal_Intergenic
chr8	128185999	128186284	Peak_368971	CRD_4061	Distal_Intergenic
chr8	128187375	128187687	Peak_368972	CRD_4061	Distal_Intergenic
chr8	128187927	128188148	Peak_368973	CRD_4061	Distal_Intergenic
chr8	128196609	128196990	Peak_368974	CRD_4061	Distal_Intergenic
chr8	128197189	128197460	Peak_368975	CRD_4062	Distal_Intergenic
chr8	128205139	128205583	Peak_368976	CRD_4062	Distal_Intergenic
chr8	128213276	128213854	Peak_368977	CRD_4062	Distal_Intergenic
chr8	128214417	128214719	Peak_368978	CRD_4062	Distal_Intergenic
chr8	128214869	128215217	Peak_368979	CRD_4062	Distal_Intergenic
chr8	128215271	128215483	Peak_368980	CRD_4062	Distal_Intergenic
chr8	128226756	128226981	Peak_368981	CRD_4062	Distal_Intergenic
chr8	128227033	128227238	Peak_368982	CRD_4062	Distal_Intergenic
chr8	128227348	128227738	Peak_368983	CRD_4062	Distal_Intergenic
chr8	128229670	128230161	Peak_368984	CRD_4062	Distal_Intergenic
chr8	128237089	128237907	Peak_368985	CRD_4062	Distal_Intergenic
chr8	128239559	128239818	Peak_368986	CRD_4062	Distal_Intergenic
chr8	128239919	128240596	Peak_368987	CRD_4062	Distal_Intergenic
chr8	128242288	128242608	Peak_368988	CRD_4062	Distal_Intergenic
chr8	128248682	128248958	Peak_368989	CRD_4062	Distal_Intergenic
chr8	128251821	128252060	Peak_368990	CRD_4062	Distal_Intergenic
chr8	128256745	128256987	Peak_368991	CRD_4062	Distal_Intergenic
chr8	128261815	128262050	Peak_368992	CRD_4062	Distal_Intergenic
chr8	128262153	128262707	Peak_368993	CRD_4062	Distal_Intergenic
chr8	128269563	128269810	Peak_368994	CRD_4062	Distal_Intergenic
chr8	128275499	128275699	Peak_368995	CRD_4062	Distal_Intergenic
chr8	128283053	128283313	Peak_368996	CRD_4062	Distal_Intergenic
chr8	128289442	128289641	Peak_368997	CRD_4062	Distal_Intergenic
chr8	128298428	128298915	Peak_368998	CRD_4062	Distal_Intergenic
chr8	128310108	128310357	Peak_368999	CRD_4062	Distal_Intergenic
chr8	128316494	128317396	Peak_369000	CRD_4062	Distal_Intergenic
chr8	128318839	128319202	Peak_369001	CRD_4062	Distal_Intergenic
chr8	128322697	128323005	Peak_369002	CRD_4062	Distal_Intergenic
chr8	128413719	128414052	Peak_369026	CRD_4063	Promoter
chr8	128418452	128418911	Peak_369027	CRD_4063	Intron
chr8	128418989	128419260	Peak_369028	CRD_4063	Intron
chr8	128428133	128428442	Peak_369029	CRD_4063	Promoter
chr8	128429261	128430213	Peak_369030	CRD_4063	Promoter
chr8	128846624	128847453	Peak_369092	CRD_4064	Intron
chr8	128850045	128850310	Peak_369093	CRD_4064	Intron
chr8	128850533	128850912	Peak_369094	CRD_4064	Intron
chr8	128861397	128862655	Peak_369095	CRD_4064	Intron
chr8	128817589	128818603	Peak_369085	CRD_4064	Intron
chr8	128818740	128818978	Peak_369086	CRD_4064	Intron
chr8	128821105	128821325	Peak_369087	CRD_4064	Intron
chr8	128824024	128825003	Peak_369088	CRD_4064	Intron
chr8	128827429	128828098	Peak_369089	CRD_4064	Intron
chr8	128840523	128840880	Peak_369090	CRD_4064	Intron
chr8	128845330	128845574	Peak_369091	CRD_4064	Intron
chr8	128863210	128864176	Peak_369096	CRD_4064	Intron
chr8	128870902	128871248	Peak_369097	CRD_4064	Intron
chr8	128874371	128874579	Peak_369098	CRD_4064	Intron
chr8	128883366	128883565	Peak_369099	CRD_4064	Intron
chr8	128888208	128889148	Peak_369100	CRD_4064	Intron
chr8	128900034	128901369	Peak_369101	CRD_4064	Intron
chr8	128912823	128913208	Peak_369102	CRD_4064	Intron
chr8	128913451	128914302	Peak_369103	CRD_4064	Intron
chr8	128922664	128922928	Peak_369104	CRD_4064	Intron
chr8	128923983	128924443	Peak_369105	CRD_4064	Intron
chr8	128924542	128924879	Peak_369106	CRD_4064	Intron
chr8	128925175	128925485	Peak_369107	CRD_4064	Intron
chr8	128929555	128929922	Peak_369108	CRD_4064	Intron
chr8	128932316	128932802	Peak_369109	CRD_4064	Intron
chr8	128939224	128940312	Peak_369110	CRD_4064	Intron
chr8	128951800	128952443	Peak_369111	CRD_4064	Intron
chr8	128957804	128958523	Peak_369112	CRD_4064	Intron
chr8	128961031	128961238	Peak_369113	CRD_4064	Intron
chr8	128966087	128967156	Peak_369114	CRD_4064	Promoter
chr8	129100996	129101195	Peak_369145	CRD_4065	Intron
chr8	129101943	129102151	Peak_369146	CRD_4065	Intron
chr8	129108322	129108630	Peak_369147	CRD_4065	Intron
chr8	129111861	129112568	Peak_369148	CRD_4065	Intron
chr8	129440326	129440746	Peak_369218	CRD_4066	Intron
chr8	129447152	129447697	Peak_369219	CRD_4066	Intron
chr8	129449646	129449872	Peak_369220	CRD_4066	Intron
chr8	129457688	129457957	Peak_369221	CRD_4066	Intron
chr8	129437618	129438190	Peak_369216	CRD_4066	Intron
chr8	129438939	129439149	Peak_369217	CRD_4066	Intron
chr8	129464401	129465091	Peak_369222	CRD_4066	Intron
chr8	129470162	129470484	Peak_369223	CRD_4066	Intron
chr8	129473719	129473928	Peak_369224	CRD_4066	Intron
chr8	129478496	129478739	Peak_369225	CRD_4066	Intron
chr8	129480001	129480344	Peak_369226	CRD_4066	Intron
chr8	129480398	129480675	Peak_369227	CRD_4066	Exon
chr8	129485368	129485884	Peak_369228	CRD_4066	Promoter
chr8	129488815	129489051	Peak_369229	CRD_4066	Intron
chr8	129697036	129697439	Peak_369266	CRD_4067	Exon
chr8	129697953	129698335	Peak_369267	CRD_4067	Intron
chr8	129704511	129704773	Peak_369268	CRD_4067	Intron
chr8	129704879	129705078	Peak_369269	CRD_4067	Intron
chr8	129505909	129506189	Peak_369232	CRD_4067	Intron
chr8	129506340	129506586	Peak_369233	CRD_4067	Intron
chr8	129510929	129511493	Peak_369234	CRD_4067	Intron
chr8	129535272	129536585	Peak_369235	CRD_4067	Intron
chr8	129549537	129550256	Peak_369236	CRD_4067	Intron
chr8	129552057	129552286	Peak_369237	CRD_4067	Intron
chr8	129554832	129555228	Peak_369238	CRD_4067	Intron
chr8	129555375	129555694	Peak_369239	CRD_4067	Intron
chr8	129556898	129557342	Peak_369240	CRD_4067	Intron
chr8	129557651	129557930	Peak_369241	CRD_4067	Intron
chr8	129563227	129564015	Peak_369242	CRD_4067	Intron
chr8	129571302	129571865	Peak_369243	CRD_4067	Intron
chr8	129581163	129581367	Peak_369244	CRD_4067	Intron
chr8	129583368	129583733	Peak_369245	CRD_4067	Intron
chr8	129586205	129586690	Peak_369246	CRD_4067	Exon
chr8	129589787	129591108	Peak_369247	CRD_4067	Intron
chr8	129591218	129591477	Peak_369248	CRD_4067	Intron
chr8	129592599	129592853	Peak_369249	CRD_4067	Intron
chr8	129598378	129598646	Peak_369250	CRD_4067	Intron
chr8	129601287	129601527	Peak_369251	CRD_4067	Intron
chr8	129606510	129606709	Peak_369252	CRD_4067	Intron
chr8	129614959	129615288	Peak_369253	CRD_4067	Intron
chr8	129615345	129615628	Peak_369254	CRD_4067	Intron
chr8	129619376	129619604	Peak_369255	CRD_4067	Intron
chr8	129621674	129622018	Peak_369256	CRD_4067	Intron
chr8	129627081	129627380	Peak_369257	CRD_4067	Exon
chr8	129640591	129641251	Peak_369258	CRD_4067	Intron
chr8	129642123	129642554	Peak_369259	CRD_4067	Intron
chr8	129642829	129643263	Peak_369260	CRD_4067	Intron
chr8	129649563	129650245	Peak_369261	CRD_4067	Intron
chr8	129659674	129660179	Peak_369262	CRD_4067	Intron
chr8	129660329	129660748	Peak_369263	CRD_4067	Intron
chr8	129661794	129662230	Peak_369264	CRD_4067	Intron
chr8	129681741	129682728	Peak_369265	CRD_4067	Promoter
chr8	129707961	129708755	Peak_369270	CRD_4067	Intron
chr8	129725772	129726820	Peak_369271	CRD_4067	Promoter
chr8	129748248	129748564	Peak_369272	CRD_4067	Exon
chr8	129753026	129753691	Peak_369273	CRD_4067	Promoter
chr8	129759835	129760240	Peak_369274	CRD_4067	Intron
chr8	129762096	129762932	Peak_369275	CRD_4067	Exon
chr8	129802990	129803417	Peak_369276	CRD_4067	Distal_Intergenic
chr8	129803482	129803732	Peak_369277	CRD_4067	Distal_Intergenic
chr8	129826033	129826619	Peak_369278	CRD_4067	Distal_Intergenic
chr8	129838099	129838336	Peak_369279	CRD_4067	Intron
chr8	129838726	129839628	Peak_369280	CRD_4067	Exon
chr8	129839723	129840358	Peak_369281	CRD_4067	Exon
chr8	129844124	129844381	Peak_369282	CRD_4067	Promoter
chr8	129852760	129853420	Peak_369283	CRD_4067	Intron
chr8	129860790	129861219	Peak_369284	CRD_4067	Promoter
chr8	129864487	129865025	Peak_369285	CRD_4067	Promoter
chr8	129865257	129865456	Peak_369286	CRD_4067	Promoter
chr8	129872080	129872541	Peak_369287	CRD_4067	Promoter
chr8	129879908	129880726	Peak_369288	CRD_4067	Exon
chr8	129886767	129887065	Peak_369289	CRD_4067	Intron
chr8	129889888	129890338	Peak_369290	CRD_4067	Promoter
chr8	129891026	129891232	Peak_369291	CRD_4067	Promoter
chr8	129891667	129892027	Peak_369292	CRD_4067	Promoter
chr8	129913922	129914157	Peak_369293	CRD_4067	Intron
chr8	129916432	129916953	Peak_369294	CRD_4067	Intron
chr8	129928529	129929279	Peak_369295	CRD_4067	Intron
chr8	129939030	129940745	Peak_369296	CRD_4067	Promoter
chr8	129940802	129941047	Peak_369297	CRD_4067	Promoter
chr8	129947498	129948656	Peak_369298	CRD_4067	Exon
chr8	129953462	129953841	Peak_369299	CRD_4067	Intron
chr8	129958186	129958475	Peak_369300	CRD_4067	Intron
chr8	129962247	129963654	Peak_369301	CRD_4067	Intron
chr8	129972153	129973196	Peak_369302	CRD_4067	Promoter
chr8	129973239	129973710	Peak_369303	CRD_4067	Promoter
chr8	130001032	130001262	Peak_369306	CRD_4068	Intron
chr8	130006767	130007416	Peak_369307	CRD_4068	Promoter
chr8	130012139	130012353	Peak_369308	CRD_4068	Intron
chr8	130014626	130016831	Peak_369309	CRD_4068	Promoter
chr8	130017012	130017755	Peak_369310	CRD_4068	Promoter
chr8	130026071	130026648	Peak_369311	CRD_4068	Distal_Intergenic
chr8	130045576	130046965	Peak_369312	CRD_4068	Distal_Intergenic
chr8	130047869	130048779	Peak_369313	CRD_4068	Distal_Intergenic
chr8	130052746	130053844	Peak_369314	CRD_4068	Exon
chr8	130058184	130058688	Peak_369315	CRD_4068	Intron
chr8	130058746	130059187	Peak_369316	CRD_4068	Intron
chr8	130061605	130062451	Peak_369317	CRD_4068	Intron
chr8	130065432	130066088	Peak_369318	CRD_4068	Intron
chr8	130074531	130074736	Peak_369319	CRD_4068	Intron
chr8	130075047	130076210	Peak_369320	CRD_4068	Intron
chr8	130085547	130086698	Peak_369321	CRD_4068	Promoter
chr8	130094561	130095203	Peak_369322	CRD_4068	Intron
chr8	130096569	130096871	Peak_369323	CRD_4068	Intron
chr8	130097104	130097379	Peak_369324	CRD_4068	Intron
chr8	130097511	130097710	Peak_369325	CRD_4068	Intron
chr8	130098143	130098359	Peak_369326	CRD_4068	Intron
chr8	130104991	130105204	Peak_369327	CRD_4068	Intron
chr8	130106297	130106969	Peak_369328	CRD_4068	Intron
chr8	130109747	130109954	Peak_369329	CRD_4068	Promoter
chr8	130110218	130110444	Peak_369330	CRD_4068	Promoter
chr8	130114336	130114641	Peak_369331	CRD_4068	Promoter
chr8	130122990	130123423	Peak_369332	CRD_4068	Intron
chr8	130129268	130130321	Peak_369333	CRD_4068	Intron
chr8	130136213	130136546	Peak_369334	CRD_4068	Intron
chr8	130142803	130143625	Peak_369335	CRD_4068	Intron
chr8	130143676	130144368	Peak_369336	CRD_4068	Intron
chr8	130154394	130155033	Peak_369337	CRD_4068	Intron
chr8	130162931	130163167	Peak_369338	CRD_4068	Promoter
chr8	130163825	130164159	Peak_369339	CRD_4068	Promoter
chr8	130299066	130299339	Peak_369364	CRD_4069	Intron
chr8	130301182	130301562	Peak_369365	CRD_4069	Intron
chr8	130302288	130302881	Peak_369366	CRD_4069	Intron
chr8	130302989	130303193	Peak_369367	CRD_4069	Intron
chr8	130308250	130308520	Peak_369368	CRD_4069	Intron
chr8	130310819	130311467	Peak_369369	CRD_4069	Intron
chr8	130194695	130195087	Peak_369342	CRD_4069	Intron
chr8	130195366	130195609	Peak_369343	CRD_4069	Exon
chr8	130197962	130198642	Peak_369344	CRD_4069	Intron
chr8	130204391	130204593	Peak_369345	CRD_4069	Intron
chr8	130207361	130207965	Peak_369346	CRD_4069	Intron
chr8	130224309	130224810	Peak_369347	CRD_4069	Intron
chr8	130230187	130230392	Peak_369348	CRD_4069	Intron
chr8	130236997	130237547	Peak_369349	CRD_4069	Promoter
chr8	130238112	130238343	Peak_369350	CRD_4069	Promoter
chr8	130240696	130241256	Peak_369351	CRD_4069	Intron
chr8	130242632	130242843	Peak_369352	CRD_4069	Intron
chr8	130242937	130243228	Peak_369353	CRD_4069	Intron
chr8	130244886	130245093	Peak_369354	CRD_4069	Promoter
chr8	130252170	130252423	Peak_369355	CRD_4069	Intron
chr8	130258982	130259193	Peak_369356	CRD_4069	Intron
chr8	130260494	130260737	Peak_369357	CRD_4069	Intron
chr8	130264232	130264484	Peak_369358	CRD_4069	Intron
chr8	130272497	130273026	Peak_369359	CRD_4069	Intron
chr8	130274626	130275097	Peak_369360	CRD_4069	Intron
chr8	130279049	130279659	Peak_369361	CRD_4069	Intron
chr8	130290635	130291556	Peak_369362	CRD_4069	Intron
chr8	130292945	130293363	Peak_369363	CRD_4069	Intron
chr8	130313757	130314030	Peak_369370	CRD_4070	Intron
chr8	130314251	130314689	Peak_369371	CRD_4070	Intron
chr8	130318939	130319528	Peak_369372	CRD_4070	Intron
chr8	130321968	130322515	Peak_369373	CRD_4070	Intron
chr8	130649426	130650022	Peak_369437	CRD_4071	Intron
chr8	130650367	130651592	Peak_369438	CRD_4071	Intron
chr8	130655674	130656107	Peak_369439	CRD_4071	Promoter
chr8	130672457	130673898	Peak_369440	CRD_4071	Distal_Intergenic
chr8	130675192	130675877	Peak_369441	CRD_4071	Distal_Intergenic
chr8	130682409	130683394	Peak_369442	CRD_4071	Distal_Intergenic
chr8	130860358	130860790	Peak_369470	CRD_4072	Intron
chr8	130880513	130881142	Peak_369471	CRD_4072	Intron
chr8	130881612	130882159	Peak_369472	CRD_4072	Intron
chr8	130885481	130886022	Peak_369473	CRD_4072	Intron
chr8	130887999	130888231	Peak_369474	CRD_4072	Intron
chr8	131172930	131173242	Peak_369521	CRD_4073	Distal_Intergenic
chr8	131173618	131173871	Peak_369522	CRD_4073	Distal_Intergenic
chr8	131177638	131177837	Peak_369523	CRD_4073	Distal_Intergenic
chr8	131189973	131190275	Peak_369524	CRD_4073	Distal_Intergenic
chr8	131320793	131321108	Peak_369544	CRD_4074	Distal_Intergenic
chr8	131326939	131327162	Peak_369545	CRD_4074	Distal_Intergenic
chr8	131330098	131330466	Peak_369546	CRD_4074	Distal_Intergenic
chr8	131335150	131335381	Peak_369547	CRD_4074	Distal_Intergenic
chr8	132391385	132392107	Peak_369733	CRD_4075	Intron
chr8	132395713	132396397	Peak_369734	CRD_4075	Intron
chr8	132400176	132400860	Peak_369735	CRD_4075	Intron
chr8	132405792	132406672	Peak_369736	CRD_4075	Intron
chr8	132411433	132411907	Peak_369737	CRD_4075	Intron
chr8	132413458	132414154	Peak_369738	CRD_4075	Intron
chr8	132020486	132020685	Peak_369677	CRD_4075	Distal_Intergenic
chr8	132047726	132048593	Peak_369678	CRD_4075	Intron
chr8	132055375	132055997	Peak_369679	CRD_4075	Intron
chr8	132115427	132116307	Peak_369680	CRD_4075	Distal_Intergenic
chr8	132120384	132120751	Peak_369681	CRD_4075	Exon
chr8	132142740	132143807	Peak_369682	CRD_4075	Intron
chr8	132144945	132145191	Peak_369683	CRD_4075	Intron
chr8	132148365	132148975	Peak_369684	CRD_4075	Intron
chr8	132166695	132167083	Peak_369685	CRD_4075	Intron
chr8	132167472	132167837	Peak_369687	CRD_4075	Intron
chr8	132183087	132184182	Peak_369688	CRD_4075	Intron
chr8	132184279	132184568	Peak_369689	CRD_4075	Promoter
chr8	132191723	132192385	Peak_369690	CRD_4075	Intron
chr8	132193311	132194216	Peak_369691	CRD_4075	Intron
chr8	132196511	132196730	Peak_369692	CRD_4075	Intron
chr8	132196891	132197584	Peak_369693	CRD_4075	Intron
chr8	132204287	132204532	Peak_369694	CRD_4075	Intron
chr8	132206254	132206454	Peak_369695	CRD_4075	Intron
chr8	132215296	132216200	Peak_369697	CRD_4075	Intron
chr8	132222400	132223095	Peak_369698	CRD_4075	Intron
chr8	132224345	132224619	Peak_369699	CRD_4075	Intron
chr8	132229731	132230561	Peak_369700	CRD_4075	Intron
chr8	132237408	132237677	Peak_369701	CRD_4075	Intron
chr8	132237912	132238460	Peak_369702	CRD_4075	Intron
chr8	132243898	132244121	Peak_369703	CRD_4075	Intron
chr8	132244474	132245076	Peak_369704	CRD_4075	Intron
chr8	132253315	132254521	Peak_369705	CRD_4075	Intron
chr8	132261015	132261992	Peak_369706	CRD_4075	Intron
chr8	132265250	132266114	Peak_369707	CRD_4075	Intron
chr8	132271577	132272161	Peak_369708	CRD_4075	Intron
chr8	132277304	132278454	Peak_369709	CRD_4075	Intron
chr8	132280275	132281171	Peak_369710	CRD_4075	Intron
chr8	132282562	132282786	Peak_369711	CRD_4075	Intron
chr8	132290721	132291306	Peak_369712	CRD_4075	Intron
chr8	132293528	132293849	Peak_369713	CRD_4075	Intron
chr8	132298915	132299284	Peak_369714	CRD_4075	Intron
chr8	132299786	132300136	Peak_369715	CRD_4075	Intron
chr8	132311917	132312525	Peak_369716	CRD_4075	Intron
chr8	132316098	132316772	Peak_369717	CRD_4075	Intron
chr8	132321399	132321962	Peak_369718	CRD_4075	Promoter
chr8	132324704	132325381	Peak_369719	CRD_4075	Intron
chr8	132325650	132325909	Peak_369720	CRD_4075	Intron
chr8	132327965	132328743	Peak_369721	CRD_4075	Intron
chr8	132329229	132329841	Peak_369722	CRD_4075	Intron
chr8	132343031	132343428	Peak_369723	CRD_4075	Intron
chr8	132343540	132344318	Peak_369724	CRD_4075	Intron
chr8	132346166	132346930	Peak_369725	CRD_4075	Intron
chr8	132349280	132349652	Peak_369726	CRD_4075	Intron
chr8	132351703	132352944	Peak_369727	CRD_4075	Intron
chr8	132357587	132357853	Peak_369728	CRD_4075	Intron
chr8	132361002	132361628	Peak_369729	CRD_4075	Intron
chr8	132365306	132365510	Peak_369730	CRD_4075	Intron
chr8	132376323	132376549	Peak_369731	CRD_4075	Intron
chr8	132380462	132381635	Peak_369732	CRD_4075	Intron
chr8	132414238	132414650	Peak_369739	CRD_4075	Intron
chr8	132415185	132415417	Peak_369740	CRD_4075	Intron
chr8	132417970	132418439	Peak_369741	CRD_4075	Intron
chr8	132422242	132423018	Peak_369742	CRD_4075	Intron
chr8	132423736	132424223	Peak_369743	CRD_4075	Intron
chr8	132427872	132428635	Peak_369744	CRD_4075	Intron
chr8	132442660	132443090	Peak_369745	CRD_4075	Intron
chr8	132443168	132443405	Peak_369746	CRD_4075	Intron
chr8	132448600	132449072	Peak_369747	CRD_4075	Promoter
chr8	132451364	132452494	Peak_369748	CRD_4075	Intron
chr8	132456859	132457363	Peak_369749	CRD_4075	Intron
chr8	132467970	132468320	Peak_369750	CRD_4075	Intron
chr8	132478644	132480172	Peak_369751	CRD_4075	Promoter
chr8	132482316	132482515	Peak_369752	CRD_4075	Promoter
chr8	132489564	132490078	Peak_369753	CRD_4075	Distal_Intergenic
chr8	132499041	132499932	Peak_369754	CRD_4075	Distal_Intergenic
chr8	132501906	132502139	Peak_369755	CRD_4075	Distal_Intergenic
chr8	132515626	132517142	Peak_369756	CRD_4075	Distal_Intergenic
chr8	132518350	132518690	Peak_369757	CRD_4075	Distal_Intergenic
chr8	132537981	132538546	Peak_369758	CRD_4075	Distal_Intergenic
chr8	132542524	132542941	Peak_369759	CRD_4075	Distal_Intergenic
chr8	132566404	132566608	Peak_369760	CRD_4075	Distal_Intergenic
chr8	132566821	132567048	Peak_369761	CRD_4075	Distal_Intergenic
chr8	132568085	132568542	Peak_369762	CRD_4075	Distal_Intergenic
chr8	132578926	132579527	Peak_369763	CRD_4075	Intron
chr8	132582615	132583159	Peak_369764	CRD_4075	Intron
chr8	132583433	132583750	Peak_369765	CRD_4075	Exon
chr8	132589373	132589715	Peak_369766	CRD_4075	Intron
chr8	132675267	132676350	Peak_369778	CRD_4076	Promoter
chr8	132695131	132695873	Peak_369779	CRD_4076	Intron
chr8	132702732	132704120	Peak_369780	CRD_4076	Promoter
chr8	132723021	132723466	Peak_369781	CRD_4076	Intron
chr8	132728873	132729088	Peak_369782	CRD_4076	Promoter
chr8	132877187	132877803	Peak_369804	CRD_4077	Intron
chr8	132891856	132892185	Peak_369805	CRD_4077	Intron
chr8	132892380	132892845	Peak_369806	CRD_4077	Intron
chr8	132893247	132894182	Peak_369807	CRD_4077	Exon
chr8	132895127	132895382	Peak_369808	CRD_4077	Promoter
chr8	132895435	132895644	Peak_369809	CRD_4077	Promoter
chr8	132899168	132899904	Peak_369810	CRD_4077	Promoter
chr8	132905664	132907464	Peak_369811	CRD_4077	Exon
chr8	132907784	132908080	Peak_369812	CRD_4077	Intron
chr8	132918090	132918726	Peak_369813	CRD_4077	Promoter
chr8	132927697	132927902	Peak_369814	CRD_4077	Intron
chr8	132945521	132946676	Peak_369815	CRD_4077	Intron
chr8	132946810	132947199	Peak_369816	CRD_4077	Intron
chr8	132947262	132947761	Peak_369817	CRD_4077	Intron
chr8	132951137	132951367	Peak_369818	CRD_4077	Intron
chr8	132951424	132951713	Peak_369819	CRD_4077	Intron
chr8	132978631	132979635	Peak_369820	CRD_4077	Intron
chr8	132981054	132981731	Peak_369821	CRD_4077	Intron
chr8	132991476	132991873	Peak_369822	CRD_4077	Intron
chr8	132994849	132995603	Peak_369823	CRD_4077	Intron
chr8	132995862	132996128	Peak_369824	CRD_4077	Intron
chr8	132998462	132998808	Peak_369825	CRD_4077	Intron
chr8	133000005	133000980	Peak_369826	CRD_4077	Promoter
chr8	133008470	133008880	Peak_369827	CRD_4077	Intron
chr8	133009177	133009417	Peak_369828	CRD_4077	Intron
chr8	133009943	133010348	Peak_369829	CRD_4077	Intron
chr8	133016950	133017532	Peak_369830	CRD_4077	Promoter
chr8	133017686	133018058	Peak_369831	CRD_4077	Promoter
chr8	133023594	133024212	Peak_369832	CRD_4077	Intron
chr8	133025706	133026583	Peak_369833	CRD_4077	Intron
chr8	133047312	133048363	Peak_369836	CRD_4078	Promoter
chr8	133048415	133049023	Peak_369837	CRD_4078	Promoter
chr8	133057710	133058137	Peak_369838	CRD_4078	Promoter
chr8	133059953	133060299	Peak_369839	CRD_4078	Promoter
chr8	133066406	133066745	Peak_369840	CRD_4078	Intron
chr8	133068265	133069104	Peak_369841	CRD_4078	Intron
chr8	133071270	133071824	Peak_369842	CRD_4078	Intron
chr8	133071901	133072126	Peak_369843	CRD_4078	Promoter
chr8	133074423	133075164	Peak_369844	CRD_4078	Promoter
chr8	133076239	133076686	Peak_369845	CRD_4078	Promoter
chr8	133081538	133082235	Peak_369846	CRD_4078	Intron
chr8	133082921	133083124	Peak_369847	CRD_4078	Intron
chr8	133084720	133085383	Peak_369848	CRD_4078	Intron
chr8	133095271	133095986	Peak_369849	CRD_4078	Promoter
chr8	133096460	133097283	Peak_369850	CRD_4078	Promoter
chr8	133097753	133098046	Peak_369851	CRD_4078	Promoter
chr8	133102212	133103503	Peak_369852	CRD_4078	Promoter
chr8	133121738	133122556	Peak_369853	CRD_4078	Intron
chr8	133122644	133122844	Peak_369854	CRD_4078	Intron
chr8	133128984	133129520	Peak_369855	CRD_4078	Intron
chr8	133131845	133132197	Peak_369856	CRD_4078	Promoter
chr8	133152396	133153583	Peak_369857	CRD_4078	Distal_Intergenic
chr8	133175982	133176274	Peak_369858	CRD_4078	Distal_Intergenic
chr8	133176346	133177265	Peak_369859	CRD_4078	Distal_Intergenic
chr8	133182465	133183992	Peak_369860	CRD_4078	Distal_Intergenic
chr8	133184848	133185074	Peak_369861	CRD_4078	Distal_Intergenic
chr8	133192788	133193039	Peak_369862	CRD_4078	Promoter
chr8	133194044	133194247	Peak_369863	CRD_4078	Promoter
chr8	133195229	133196354	Peak_369864	CRD_4078	Intron
chr8	133206941	133207272	Peak_369867	CRD_4079	Intron
chr8	133209102	133209759	Peak_369868	CRD_4079	Intron
chr8	133217357	133218177	Peak_369869	CRD_4079	Intron
chr8	133232460	133233493	Peak_369870	CRD_4079	Distal_Intergenic
chr8	133245432	133246114	Peak_369873	CRD_4079	Promoter
chr8	133249154	133250062	Peak_369874	CRD_4079	Promoter
chr8	133256463	133257157	Peak_369875	CRD_4079	Promoter
chr8	133264061	133264811	Peak_369876	CRD_4079	Promoter
chr8	133237805	133238312	Peak_369871	CRD_4079	Exon
chr8	133238469	133238704	Peak_369872	CRD_4079	Promoter
chr8	133296391	133296818	Peak_369885	CRD_4080	Promoter
chr8	133297041	133298170	Peak_369886	CRD_4080	Promoter
chr8	133326436	133327388	Peak_369887	CRD_4080	Promoter
chr8	133356620	133356871	Peak_369888	CRD_4080	Distal_Intergenic
chr8	133358783	133359917	Peak_369889	CRD_4080	Distal_Intergenic
chr8	133369109	133369463	Peak_369890	CRD_4080	Distal_Intergenic
chr8	133381912	133382345	Peak_369891	CRD_4080	Distal_Intergenic
chr8	133389666	133390814	Peak_369892	CRD_4080	Promoter
chr8	133390924	133391312	Peak_369893	CRD_4080	Promoter
chr8	133431444	133431688	Peak_369894	CRD_4080	Distal_Intergenic
chr8	133437813	133438127	Peak_369895	CRD_4080	Distal_Intergenic
chr8	133449492	133449994	Peak_369896	CRD_4080	Distal_Intergenic
chr8	133450089	133450354	Peak_369897	CRD_4080	Distal_Intergenic
chr8	133453332	133453873	Peak_369898	CRD_4080	Exon
chr8	133454004	133454247	Peak_369899	CRD_4080	Exon
chr8	133269510	133270416	Peak_369877	CRD_4080	Intron
chr8	133275439	133275669	Peak_369878	CRD_4080	Intron
chr8	133275997	133276206	Peak_369879	CRD_4080	Intron
chr8	133276332	133276657	Peak_369880	CRD_4080	Intron
chr8	133285929	133286567	Peak_369881	CRD_4080	Intron
chr8	133287777	133288323	Peak_369882	CRD_4080	Exon
chr8	133291045	133291491	Peak_369883	CRD_4080	Intron
chr8	133295370	133295843	Peak_369884	CRD_4080	Promoter
chr8	133525914	133526306	Peak_369914	CRD_4081	Intron
chr8	133526731	133526950	Peak_369915	CRD_4081	Intron
chr8	133528980	133529220	Peak_369916	CRD_4081	Intron
chr8	133530700	133531023	Peak_369917	CRD_4081	Intron
chr8	133534719	133534936	Peak_369918	CRD_4081	Intron
chr8	133537549	133537801	Peak_369919	CRD_4081	Intron
chr8	133538468	133539089	Peak_369920	CRD_4081	Intron
chr8	133541198	133541697	Peak_369921	CRD_4081	Intron
chr8	133547866	133548777	Peak_369922	CRD_4081	Intron
chr8	133550040	133550478	Peak_369923	CRD_4081	Intron
chr8	133555233	133555441	Peak_369924	CRD_4081	Intron
chr8	133559333	133560297	Peak_369925	CRD_4081	Intron
chr8	133560893	133561094	Peak_369926	CRD_4081	Intron
chr8	133568831	133569216	Peak_369927	CRD_4081	Promoter
chr8	133569477	133570152	Peak_369928	CRD_4081	Promoter
chr8	133571556	133572328	Peak_369929	CRD_4081	Promoter
chr8	133575325	133575795	Peak_369930	CRD_4081	Promoter
chr8	133577125	133577360	Peak_369931	CRD_4081	Distal_Intergenic
chr8	133586579	133586902	Peak_369932	CRD_4081	Distal_Intergenic
chr8	133645208	133645712	Peak_369933	CRD_4081	Promoter
chr8	133655429	133655957	Peak_369934	CRD_4081	Distal_Intergenic
chr8	133658626	133659278	Peak_369935	CRD_4081	Distal_Intergenic
chr8	133664792	133665218	Peak_369936	CRD_4081	Distal_Intergenic
chr8	133683829	133684402	Peak_369937	CRD_4081	Distal_Intergenic
chr8	133708206	133708598	Peak_369938	CRD_4081	Distal_Intergenic
chr8	133719520	133719759	Peak_369939	CRD_4081	Distal_Intergenic
chr8	133733592	133733986	Peak_369940	CRD_4081	Distal_Intergenic
chr8	133736650	133737047	Peak_369941	CRD_4081	Distal_Intergenic
chr8	133749749	133750037	Peak_369944	CRD_4082	Distal_Intergenic
chr8	133767102	133767546	Peak_369945	CRD_4082	Distal_Intergenic
chr8	133767778	133767977	Peak_369946	CRD_4082	Distal_Intergenic
chr8	133785876	133786722	Peak_369947	CRD_4082	Promoter
chr8	133799884	133800537	Peak_369948	CRD_4082	Intron
chr8	133814539	133814820	Peak_369949	CRD_4083	Distal_Intergenic
chr8	133816679	133817083	Peak_369950	CRD_4083	Distal_Intergenic
chr8	133826724	133827512	Peak_369951	CRD_4083	Distal_Intergenic
chr8	133835397	133835840	Peak_369952	CRD_4083	Distal_Intergenic
chr8	133835942	133836248	Peak_369953	CRD_4083	Distal_Intergenic
chr8	134295074	134296646	Peak_369989	CRD_4084	Intron
chr8	134311464	134311741	Peak_369990	CRD_4084	Intron
chr8	134320362	134320630	Peak_369991	CRD_4084	Promoter
chr8	134320725	134320939	Peak_369992	CRD_4084	Promoter
chr8	134340912	134341337	Peak_369995	CRD_4085	Distal_Intergenic
chr8	134343829	134344028	Peak_369996	CRD_4085	Distal_Intergenic
chr8	134364068	134364352	Peak_369997	CRD_4085	Distal_Intergenic
chr8	134364354	134364591	Peak_369998	CRD_4085	Distal_Intergenic
chr8	134385374	134385579	Peak_370002	CRD_4086	Distal_Intergenic
chr8	134400283	134400799	Peak_370003	CRD_4086	Distal_Intergenic
chr8	134407542	134407900	Peak_370004	CRD_4086	Distal_Intergenic
chr8	134409146	134409775	Peak_370005	CRD_4086	Distal_Intergenic
chr8	134410822	134411044	Peak_370006	CRD_4086	Distal_Intergenic
chr8	134414917	134415998	Peak_370007	CRD_4087	Distal_Intergenic
chr8	134423884	134424783	Peak_370008	CRD_4087	Distal_Intergenic
chr8	134428487	134429120	Peak_370009	CRD_4087	Distal_Intergenic
chr8	134429449	134429708	Peak_370010	CRD_4087	Distal_Intergenic
chr8	134431433	134431716	Peak_370011	CRD_4087	Distal_Intergenic
chr8	134433820	134434136	Peak_370012	CRD_4088	Distal_Intergenic
chr8	134456577	134458252	Peak_370013	CRD_4088	Distal_Intergenic
chr8	134462102	134462332	Peak_370014	CRD_4088	Distal_Intergenic
chr8	134467334	134468222	Peak_370015	CRD_4088	Distal_Intergenic
chr8	134511101	134511362	Peak_370022	CRD_4089	Promoter
chr8	134519585	134519840	Peak_370023	CRD_4089	Intron
chr8	134531385	134532197	Peak_370024	CRD_4089	Intron
chr8	134535953	134536394	Peak_370025	CRD_4089	Intron
chr8	134540020	134540833	Peak_370026	CRD_4089	Intron
chr8	135085607	135086219	Peak_370092	CRD_4090	Distal_Intergenic
chr8	135087636	135088303	Peak_370093	CRD_4090	Distal_Intergenic
chr8	135117294	135118122	Peak_370094	CRD_4090	Distal_Intergenic
chr8	135146526	135146736	Peak_370095	CRD_4090	Distal_Intergenic
chr8	135166758	135167172	Peak_370096	CRD_4090	Distal_Intergenic
chr8	135229114	135230439	Peak_370115	CRD_4091	Distal_Intergenic
chr8	135234221	135234717	Peak_370116	CRD_4091	Promoter
chr8	135235541	135236270	Peak_370117	CRD_4091	Promoter
chr8	135240134	135241301	Peak_370118	CRD_4091	Intron
chr8	135316214	135317581	Peak_370130	CRD_4091	Distal_Intergenic
chr8	135317906	135318105	Peak_370131	CRD_4091	Distal_Intergenic
chr8	135323402	135323747	Peak_370132	CRD_4091	Distal_Intergenic
chr8	135324228	135324710	Peak_370133	CRD_4091	Distal_Intergenic
chr8	135325344	135325877	Peak_370134	CRD_4091	Distal_Intergenic
chr8	135330193	135331728	Peak_370135	CRD_4091	Distal_Intergenic
chr8	135222998	135223258	Peak_370113	CRD_4091	Distal_Intergenic
chr8	135228415	135229030	Peak_370114	CRD_4091	Distal_Intergenic
chr8	135241361	135242029	Peak_370119	CRD_4091	Intron
chr8	135246398	135246696	Peak_370120	CRD_4091	Intron
chr8	135250568	135251988	Peak_370121	CRD_4091	Intron
chr8	135268466	135269453	Peak_370122	CRD_4091	Intron
chr8	135283012	135283211	Peak_370123	CRD_4091	Intron
chr8	135288581	135290288	Peak_370124	CRD_4091	Intron
chr8	135290732	135290976	Peak_370125	CRD_4091	Intron
chr8	135296638	135296837	Peak_370126	CRD_4091	Exon
chr8	135301302	135302240	Peak_370127	CRD_4091	Distal_Intergenic
chr8	135308448	135309258	Peak_370128	CRD_4091	Distal_Intergenic
chr8	135309474	135309694	Peak_370129	CRD_4091	Distal_Intergenic
chr8	135175958	135176159	Peak_370100	CRD_4091	Distal_Intergenic
chr8	135176316	135176856	Peak_370101	CRD_4091	Distal_Intergenic
chr8	135176965	135177257	Peak_370102	CRD_4091	Distal_Intergenic
chr8	135177738	135178298	Peak_370104	CRD_4091	Distal_Intergenic
chr8	135178354	135178562	Peak_370105	CRD_4091	Distal_Intergenic
chr8	135186282	135186575	Peak_370106	CRD_4091	Distal_Intergenic
chr8	135190821	135191082	Peak_370107	CRD_4091	Distal_Intergenic
chr8	135191163	135191582	Peak_370108	CRD_4091	Distal_Intergenic
chr8	135200478	135200737	Peak_370109	CRD_4091	Distal_Intergenic
chr8	135212640	135213763	Peak_370110	CRD_4091	Distal_Intergenic
chr8	135214804	135215099	Peak_370111	CRD_4091	Distal_Intergenic
chr8	135221323	135222088	Peak_370112	CRD_4091	Distal_Intergenic
chr8	135332088	135332287	Peak_370136	CRD_4091	Distal_Intergenic
chr8	135343707	135344275	Peak_370137	CRD_4091	Distal_Intergenic
chr8	135344970	135345172	Peak_370138	CRD_4091	Distal_Intergenic
chr8	135346172	135346376	Peak_370139	CRD_4091	Distal_Intergenic
chr8	135349052	135349251	Peak_370140	CRD_4091	Distal_Intergenic
chr8	135357119	135357657	Peak_370141	CRD_4091	Distal_Intergenic
chr8	135357713	135357915	Peak_370142	CRD_4091	Distal_Intergenic
chr8	135359628	135360044	Peak_370143	CRD_4091	Distal_Intergenic
chr8	135369132	135369768	Peak_370144	CRD_4091	Distal_Intergenic
chr8	135386210	135386446	Peak_370145	CRD_4091	Distal_Intergenic
chr8	135389194	135389629	Peak_370146	CRD_4091	Distal_Intergenic
chr8	135394733	135395179	Peak_370147	CRD_4091	Distal_Intergenic
chr8	135397643	135398031	Peak_370148	CRD_4091	Distal_Intergenic
chr8	135398400	135398927	Peak_370149	CRD_4091	Distal_Intergenic
chr8	135422125	135422628	Peak_370150	CRD_4091	Distal_Intergenic
chr8	135423543	135424177	Peak_370151	CRD_4091	Distal_Intergenic
chr8	135440442	135440879	Peak_370152	CRD_4091	Distal_Intergenic
chr8	135442580	135443610	Peak_370153	CRD_4091	Distal_Intergenic
chr8	135452423	135452639	Peak_370154	CRD_4091	Distal_Intergenic
chr8	135456592	135457637	Peak_370155	CRD_4091	Promoter
chr8	135458476	135459093	Peak_370156	CRD_4091	Promoter
chr8	135567871	135568149	Peak_370196	CRD_4092	Intron
chr8	135573024	135573491	Peak_370197	CRD_4092	Intron
chr8	135575224	135575444	Peak_370198	CRD_4092	Intron
chr8	135577296	135577939	Peak_370199	CRD_4092	Intron
chr8	135580105	135580342	Peak_370200	CRD_4092	Intron
chr8	135618827	135619134	Peak_370212	CRD_4092	Intron
chr8	135619424	135620232	Peak_370213	CRD_4092	Intron
chr8	135620285	135620495	Peak_370214	CRD_4092	Intron
chr8	135625354	135625593	Peak_370215	CRD_4092	Promoter
chr8	135517645	135517860	Peak_370176	CRD_4092	Intron
chr8	135519178	135519458	Peak_370177	CRD_4092	Intron
chr8	135521037	135521309	Peak_370178	CRD_4092	Exon
chr8	135525956	135526205	Peak_370179	CRD_4092	Intron
chr8	135526446	135526941	Peak_370180	CRD_4092	Intron
chr8	135527023	135527231	Peak_370181	CRD_4092	Intron
chr8	135533350	135533615	Peak_370182	CRD_4092	Intron
chr8	135534412	135535029	Peak_370183	CRD_4092	Intron
chr8	135539181	135539413	Peak_370184	CRD_4092	Promoter
chr8	135540336	135540738	Peak_370185	CRD_4092	Promoter
chr8	135544788	135545590	Peak_370186	CRD_4092	Promoter
chr8	135548096	135548608	Peak_370187	CRD_4092	Intron
chr8	135552752	135553151	Peak_370188	CRD_4092	Intron
chr8	135555222	135555504	Peak_370189	CRD_4092	Promoter
chr8	135557520	135557860	Peak_370190	CRD_4092	Promoter
chr8	135557966	135558224	Peak_370191	CRD_4092	Promoter
chr8	135563079	135563544	Peak_370192	CRD_4092	Intron
chr8	135563665	135563864	Peak_370193	CRD_4092	Intron
chr8	135564932	135565287	Peak_370194	CRD_4092	Intron
chr8	135565538	135565817	Peak_370195	CRD_4092	Intron
chr8	135580970	135581250	Peak_370201	CRD_4092	Intron
chr8	135584089	135584447	Peak_370202	CRD_4092	Intron
chr8	135586156	135586519	Peak_370203	CRD_4092	Intron
chr8	135591377	135591688	Peak_370204	CRD_4092	Promoter
chr8	135599658	135600034	Peak_370205	CRD_4092	Intron
chr8	135600116	135601014	Peak_370206	CRD_4092	Intron
chr8	135601471	135601771	Peak_370207	CRD_4092	Intron
chr8	135601898	135602237	Peak_370208	CRD_4092	Intron
chr8	135608688	135609058	Peak_370209	CRD_4092	Promoter
chr8	135611390	135611609	Peak_370210	CRD_4092	Intron
chr8	135613406	135613757	Peak_370211	CRD_4092	Intron
chr8	135630576	135630994	Peak_370216	CRD_4092	Intron
chr8	135633696	135634109	Peak_370217	CRD_4092	Intron
chr8	135634749	135635073	Peak_370218	CRD_4092	Intron
chr8	135636606	135636960	Peak_370219	CRD_4092	Intron
chr8	135639587	135639853	Peak_370220	CRD_4092	Intron
chr8	135643708	135644010	Peak_370221	CRD_4092	Intron
chr8	135644065	135644814	Peak_370222	CRD_4092	Promoter
chr8	135645703	135645902	Peak_370223	CRD_4092	Promoter
chr8	135646951	135647200	Peak_370224	CRD_4092	Promoter
chr8	135651848	135652047	Peak_370225	CRD_4092	Intron
chr8	135652336	135652583	Peak_370226	CRD_4092	Intron
chr8	135653438	135653637	Peak_370227	CRD_4092	Intron
chr8	135654449	135654921	Peak_370228	CRD_4092	Intron
chr8	135463094	135463315	Peak_370157	CRD_4092	Intron
chr8	135465868	135466198	Peak_370158	CRD_4092	Intron
chr8	135466580	135466848	Peak_370159	CRD_4092	Intron
chr8	135471490	135472453	Peak_370160	CRD_4092	Intron
chr8	135472613	135472893	Peak_370161	CRD_4092	Intron
chr8	135477790	135478088	Peak_370162	CRD_4092	Intron
chr8	135481803	135482008	Peak_370163	CRD_4092	Intron
chr8	135483532	135484124	Peak_370164	CRD_4092	Intron
chr8	135484200	135484502	Peak_370165	CRD_4092	Intron
chr8	135487930	135488162	Peak_370166	CRD_4092	Intron
chr8	135489749	135490232	Peak_370167	CRD_4092	Intron
chr8	135496778	135497376	Peak_370168	CRD_4092	Intron
chr8	135497996	135498443	Peak_370169	CRD_4092	Intron
chr8	135502573	135502811	Peak_370170	CRD_4092	Intron
chr8	135507620	135507820	Peak_370173	CRD_4092	Intron
chr8	135511097	135511309	Peak_370174	CRD_4092	Intron
chr8	135515925	135516519	Peak_370175	CRD_4092	Intron
chr8	135502981	135503373	Peak_370171	CRD_4092	Intron
chr8	135505719	135506118	Peak_370172	CRD_4092	Intron
chr8	135897023	135897313	Peak_370253	CRD_4093	Distal_Intergenic
chr8	135897412	135898014	Peak_370254	CRD_4093	Distal_Intergenic
chr8	135899102	135899334	Peak_370255	CRD_4093	Distal_Intergenic
chr8	135905823	135906542	Peak_370256	CRD_4093	Distal_Intergenic
chr8	135910793	135910996	Peak_370257	CRD_4093	Distal_Intergenic
chr8	135919031	135920547	Peak_370258	CRD_4093	Distal_Intergenic
chr8	135668546	135668862	Peak_370234	CRD_4093	Distal_Intergenic
chr8	135673879	135674486	Peak_370235	CRD_4093	Distal_Intergenic
chr8	135676454	135676878	Peak_370236	CRD_4093	Distal_Intergenic
chr8	135677029	135677308	Peak_370237	CRD_4093	Distal_Intergenic
chr8	135680017	135680475	Peak_370238	CRD_4093	Distal_Intergenic
chr8	135691612	135691977	Peak_370239	CRD_4093	Distal_Intergenic
chr8	135713487	135714747	Peak_370240	CRD_4093	Distal_Intergenic
chr8	135715140	135716088	Peak_370241	CRD_4093	Distal_Intergenic
chr8	135721403	135722375	Peak_370242	CRD_4093	Distal_Intergenic
chr8	135725103	135725825	Peak_370243	CRD_4093	Distal_Intergenic
chr8	135731818	135732195	Peak_370244	CRD_4093	Distal_Intergenic
chr8	135732369	135733808	Peak_370245	CRD_4093	Distal_Intergenic
chr8	135762069	135762700	Peak_370246	CRD_4093	Distal_Intergenic
chr8	135766185	135766972	Peak_370247	CRD_4093	Distal_Intergenic
chr8	135781086	135781359	Peak_370248	CRD_4093	Distal_Intergenic
chr8	135814075	135815567	Peak_370249	CRD_4093	Distal_Intergenic
chr8	135824091	135824892	Peak_370250	CRD_4093	Distal_Intergenic
chr8	135837167	135837396	Peak_370251	CRD_4093	Distal_Intergenic
chr8	135854833	135855051	Peak_370252	CRD_4093	Distal_Intergenic
chr8	136774330	136774529	Peak_370322	CRD_4094	Intron
chr8	136855439	136855733	Peak_370323	CRD_4094	Intron
chr8	136871814	136872272	Peak_370324	CRD_4094	Intron
chr8	136887957	136888168	Peak_370325	CRD_4094	Intron
chr8	137197059	137197389	Peak_370340	CRD_4095	Distal_Intergenic
chr8	137199678	137199985	Peak_370341	CRD_4095	Distal_Intergenic
chr8	137214859	137215154	Peak_370342	CRD_4095	Distal_Intergenic
chr8	137215274	137215474	Peak_370343	CRD_4095	Distal_Intergenic
chr8	137748583	137749499	Peak_370367	CRD_4096	Distal_Intergenic
chr8	137749793	137750586	Peak_370368	CRD_4096	Distal_Intergenic
chr8	137762023	137762286	Peak_370369	CRD_4096	Distal_Intergenic
chr8	137764555	137764781	Peak_370370	CRD_4096	Distal_Intergenic
chr8	137764849	137765462	Peak_370371	CRD_4096	Distal_Intergenic
chr8	137766652	137766929	Peak_370372	CRD_4096	Distal_Intergenic
chr8	137822986	137823353	Peak_370373	CRD_4097	Intron
chr8	137832838	137833246	Peak_370374	CRD_4097	Intron
chr8	137846613	137847757	Peak_370375	CRD_4097	Intron
chr8	137890911	137891219	Peak_370376	CRD_4097	Intron
chr8	137934197	137935135	Peak_370377	CRD_4098	Intron
chr8	137935548	137935773	Peak_370378	CRD_4098	Intron
chr8	137936119	137936386	Peak_370379	CRD_4098	Intron
chr8	137940884	137941858	Peak_370380	CRD_4098	Intron
chr8	137959386	137960314	Peak_370381	CRD_4098	Intron
chr8	138558352	138558889	Peak_370439	CRD_4099	Distal_Intergenic
chr8	138560486	138561141	Peak_370440	CRD_4099	Distal_Intergenic
chr8	138593640	138594066	Peak_370441	CRD_4099	Exon
chr8	138601054	138601926	Peak_370442	CRD_4099	Intron
chr8	138603439	138603768	Peak_370443	CRD_4099	Intron
chr8	138608558	138610252	Peak_370444	CRD_4099	Intron
chr8	138621708	138622336	Peak_370445	CRD_4099	Promoter
chr8	138633112	138633612	Peak_370446	CRD_4099	Intron
chr8	138634280	138634734	Peak_370447	CRD_4099	Intron
chr8	138635496	138635857	Peak_370448	CRD_4099	Intron
chr8	138433673	138434491	Peak_370418	CRD_4099	Intron
chr8	138440771	138441393	Peak_370419	CRD_4099	Exon
chr8	138442981	138443249	Peak_370420	CRD_4099	Intron
chr8	138449807	138450031	Peak_370421	CRD_4099	Intron
chr8	138454213	138454679	Peak_370422	CRD_4099	Intron
chr8	138457216	138457490	Peak_370423	CRD_4099	Promoter
chr8	138458790	138459153	Peak_370424	CRD_4099	Promoter
chr8	138459599	138459844	Peak_370425	CRD_4099	Promoter
chr8	138460198	138460435	Peak_370426	CRD_4099	Promoter
chr8	138464083	138464333	Peak_370427	CRD_4099	Intron
chr8	138464385	138464929	Peak_370428	CRD_4099	Intron
chr8	138466254	138466453	Peak_370429	CRD_4099	Intron
chr8	138470743	138471107	Peak_370430	CRD_4099	Intron
chr8	138473856	138474353	Peak_370431	CRD_4099	Intron
chr8	138474465	138475248	Peak_370432	CRD_4099	Promoter
chr8	138481388	138481841	Peak_370433	CRD_4099	Intron
chr8	138486212	138486699	Peak_370434	CRD_4099	Intron
chr8	138495289	138496463	Peak_370435	CRD_4099	Promoter
chr8	138496589	138496982	Peak_370436	CRD_4099	Promoter
chr8	138497529	138498182	Peak_370437	CRD_4099	Promoter
chr8	138500404	138500956	Peak_370438	CRD_4099	Distal_Intergenic
chr8	138698710	138699376	Peak_370451	CRD_4099	Intron
chr8	138700405	138700660	Peak_370452	CRD_4099	Intron
chr8	138719301	138720058	Peak_370453	CRD_4099	Promoter
chr8	138722116	138722693	Peak_370454	CRD_4099	Promoter
chr8	138727184	138727949	Peak_370455	CRD_4099	Intron
chr8	138729327	138729545	Peak_370456	CRD_4099	Intron
chr8	138729738	138730051	Peak_370457	CRD_4099	Intron
chr8	138745582	138747055	Peak_370458	CRD_4099	Intron
chr8	138752442	138753073	Peak_370459	CRD_4099	Intron
chr8	138753128	138753496	Peak_370460	CRD_4099	Intron
chr8	138767590	138768180	Peak_370461	CRD_4099	Intron
chr8	138791760	138791998	Peak_370462	CRD_4099	Intron
chr8	138793061	138793866	Peak_370463	CRD_4099	Intron
chr8	138800552	138800806	Peak_370464	CRD_4099	Intron
chr8	138810181	138810965	Peak_370465	CRD_4099	Intron
chr8	138811980	138812545	Peak_370466	CRD_4099	Intron
chr8	138825692	138826127	Peak_370467	CRD_4099	Promoter
chr8	138842980	138843999	Peak_370468	CRD_4099	Intron
chr8	138845591	138845790	Peak_370469	CRD_4099	Intron
chr8	138845977	138846515	Peak_370470	CRD_4099	Intron
chr8	138848864	138849487	Peak_370471	CRD_4099	Intron
chr8	138851520	138851725	Peak_370472	CRD_4099	Intron
chr8	138874078	138874525	Peak_370473	CRD_4099	Intron
chr8	138879060	138879342	Peak_370474	CRD_4099	Intron
chr8	138892523	138892833	Peak_370475	CRD_4099	Intron
chr8	138918867	138919146	Peak_370476	CRD_4099	Distal_Intergenic
chr8	139023068	139023477	Peak_370477	CRD_4099	Distal_Intergenic
chr8	139045579	139045821	Peak_370478	CRD_4099	Distal_Intergenic
chr8	139098978	139099621	Peak_370479	CRD_4099	Exon
chr8	139170634	139171141	Peak_370480	CRD_4099	Distal_Intergenic
chr8	139172159	139172394	Peak_370481	CRD_4099	Distal_Intergenic
chr8	139213448	139213659	Peak_370482	CRD_4099	Distal_Intergenic
chr8	139215435	139215742	Peak_370483	CRD_4099	Distal_Intergenic
chr8	139215915	139216337	Peak_370484	CRD_4099	Distal_Intergenic
chr8	139248078	139248638	Peak_370485	CRD_4099	Distal_Intergenic
chr8	139261299	139261568	Peak_370486	CRD_4099	Distal_Intergenic
chr8	138102764	138103161	Peak_370382	CRD_4099	Distal_Intergenic
chr8	138109999	138110306	Peak_370383	CRD_4099	Distal_Intergenic
chr8	138114195	138114688	Peak_370384	CRD_4099	Distal_Intergenic
chr8	138125572	138125853	Peak_370385	CRD_4099	Distal_Intergenic
chr8	138126006	138126235	Peak_370386	CRD_4099	Distal_Intergenic
chr8	138165653	138166249	Peak_370387	CRD_4099	Intron
chr8	138166923	138167131	Peak_370388	CRD_4099	Intron
chr8	138176742	138177353	Peak_370389	CRD_4099	Exon
chr8	138182007	138182488	Peak_370390	CRD_4099	Intron
chr8	138183869	138184655	Peak_370391	CRD_4099	Intron
chr8	138192691	138194711	Peak_370392	CRD_4099	Intron
chr8	138194899	138195191	Peak_370393	CRD_4099	Intron
chr8	138200914	138201241	Peak_370394	CRD_4099	Intron
chr8	138202695	138202894	Peak_370395	CRD_4099	Intron
chr8	138212263	138212622	Peak_370396	CRD_4099	Intron
chr8	138213442	138213907	Peak_370397	CRD_4099	Intron
chr8	138228351	138228570	Peak_370398	CRD_4099	Intron
chr8	138238223	138239143	Peak_370399	CRD_4099	Intron
chr8	138255356	138255902	Peak_370400	CRD_4099	Intron
chr8	138258223	138258652	Peak_370401	CRD_4099	Intron
chr8	138261106	138261338	Peak_370402	CRD_4099	Intron
chr8	138275737	138277154	Peak_370403	CRD_4099	Intron
chr8	138312481	138312985	Peak_370404	CRD_4099	Intron
chr8	138325314	138325561	Peak_370405	CRD_4099	Intron
chr8	138326018	138326621	Peak_370406	CRD_4099	Intron
chr8	138328636	138329047	Peak_370407	CRD_4099	Intron
chr8	138340398	138341270	Peak_370408	CRD_4099	Intron
chr8	138350425	138350871	Peak_370409	CRD_4099	Intron
chr8	138369319	138369857	Peak_370410	CRD_4099	Intron
chr8	138371404	138371886	Peak_370411	CRD_4099	Intron
chr8	138374765	138374972	Peak_370412	CRD_4099	Intron
chr8	138375055	138375472	Peak_370413	CRD_4099	Intron
chr8	138378455	138379259	Peak_370414	CRD_4099	Intron
chr8	138381717	138382352	Peak_370415	CRD_4099	Intron
chr8	138399930	138400841	Peak_370416	CRD_4099	Intron
chr8	138429114	138430229	Peak_370417	CRD_4099	Intron
chr8	138686164	138686872	Peak_370449	CRD_4099	Intron
chr8	138697506	138698103	Peak_370450	CRD_4099	Intron
chr8	139902648	139903772	Peak_370527	CRD_4100	Intron
chr8	139916286	139916505	Peak_370528	CRD_4100	Promoter
chr8	139916755	139917046	Peak_370529	CRD_4100	Promoter
chr8	139932856	139933534	Peak_370530	CRD_4100	Promoter
chr8	139956948	139957813	Peak_370531	CRD_4100	Intron
chr8	140104054	140104827	Peak_370549	CRD_4100	Intron
chr8	140118844	140119501	Peak_370550	CRD_4100	Intron
chr8	140121440	140122181	Peak_370551	CRD_4100	Intron
chr8	140141343	140142713	Peak_370552	CRD_4100	Intron
chr8	140142915	140143315	Peak_370553	CRD_4100	Intron
chr8	140159249	140159955	Peak_370554	CRD_4100	Intron
chr8	140189070	140189286	Peak_370555	CRD_4100	Intron
chr8	140189738	140190036	Peak_370556	CRD_4100	Intron
chr8	140214362	140215311	Peak_370557	CRD_4100	Intron
chr8	140479503	140480200	Peak_370575	CRD_4100	Distal_Intergenic
chr8	140491418	140492020	Peak_370576	CRD_4100	Distal_Intergenic
chr8	140496190	140496719	Peak_370577	CRD_4100	Distal_Intergenic
chr8	140504843	140505119	Peak_370578	CRD_4100	Promoter
chr8	140510550	140512432	Peak_370579	CRD_4100	Promoter
chr8	140515272	140515564	Peak_370580	CRD_4100	Promoter
chr8	140516112	140516311	Peak_370581	CRD_4100	Promoter
chr8	140536684	140537171	Peak_370582	CRD_4100	Promoter
chr8	140544946	140545356	Peak_370583	CRD_4100	Intron
chr8	140549569	140549964	Peak_370584	CRD_4100	Intron
chr8	140550015	140550379	Peak_370585	CRD_4100	Intron
chr8	140552167	140552403	Peak_370586	CRD_4100	Intron
chr8	140588726	140590032	Peak_370587	CRD_4100	Promoter
chr8	140590978	140591403	Peak_370588	CRD_4100	Promoter
chr8	140596770	140598182	Peak_370589	CRD_4100	Intron
chr8	140616023	140616276	Peak_370590	CRD_4100	Intron
chr8	139277255	139277743	Peak_370487	CRD_4100	Distal_Intergenic
chr8	139285387	139285595	Peak_370488	CRD_4100	Distal_Intergenic
chr8	139309754	139309987	Peak_370489	CRD_4100	Distal_Intergenic
chr8	139313088	139313399	Peak_370490	CRD_4100	Distal_Intergenic
chr8	139362391	139362788	Peak_370491	CRD_4100	Distal_Intergenic
chr8	139393866	139394301	Peak_370492	CRD_4100	Distal_Intergenic
chr8	139405802	139406097	Peak_370493	CRD_4100	Distal_Intergenic
chr8	139510388	139511461	Peak_370494	CRD_4100	Promoter
chr8	139600696	139600996	Peak_370495	CRD_4100	Promoter
chr8	139619573	139619882	Peak_370496	CRD_4100	Promoter
chr8	139630873	139631117	Peak_370497	CRD_4100	Intron
chr8	139632236	139632506	Peak_370498	CRD_4100	Intron
chr8	139633001	139634152	Peak_370499	CRD_4100	Intron
chr8	139653074	139653978	Peak_370500	CRD_4100	Intron
chr8	139654606	139654884	Peak_370501	CRD_4100	Intron
chr8	139655027	139655579	Peak_370502	CRD_4100	Intron
chr8	139663679	139664125	Peak_370503	CRD_4100	Intron
chr8	139683234	139683456	Peak_370504	CRD_4100	Intron
chr8	139702169	139702448	Peak_370505	CRD_4100	Promoter
chr8	139702686	139702912	Peak_370506	CRD_4100	Promoter
chr8	139704142	139704599	Peak_370507	CRD_4100	Promoter
chr8	139705611	139706181	Peak_370508	CRD_4100	Promoter
chr8	139711310	139711612	Peak_370509	CRD_4100	Distal_Intergenic
chr8	139767060	139767905	Peak_370510	CRD_4100	Intron
chr8	139778050	139778344	Peak_370511	CRD_4100	Intron
chr8	139786992	139787294	Peak_370512	CRD_4100	Intron
chr8	139788011	139788777	Peak_370513	CRD_4100	Intron
chr8	139788899	139789318	Peak_370514	CRD_4100	Intron
chr8	139813959	139814974	Peak_370515	CRD_4100	Intron
chr8	139817142	139817407	Peak_370516	CRD_4100	Intron
chr8	139821236	139821435	Peak_370517	CRD_4100	Intron
chr8	139828711	139829975	Peak_370518	CRD_4100	Intron
chr8	139846136	139846471	Peak_370519	CRD_4100	Intron
chr8	139846629	139847510	Peak_370520	CRD_4100	Intron
chr8	139848044	139848953	Peak_370521	CRD_4100	Intron
chr8	139875726	139876549	Peak_370522	CRD_4100	Intron
chr8	139876785	139878023	Peak_370523	CRD_4100	Intron
chr8	139879589	139880266	Peak_370524	CRD_4100	Promoter
chr8	139887499	139887705	Peak_370525	CRD_4100	Intron
chr8	139901615	139902360	Peak_370526	CRD_4100	Intron
chr8	139958399	139958848	Peak_370532	CRD_4100	Intron
chr8	139981386	139981637	Peak_370533	CRD_4100	Intron
chr8	139982112	139982416	Peak_370534	CRD_4100	Intron
chr8	139983446	139984394	Peak_370535	CRD_4100	Intron
chr8	139985223	139985563	Peak_370536	CRD_4100	Intron
chr8	139991181	139991569	Peak_370537	CRD_4100	Intron
chr8	140007790	140007989	Peak_370538	CRD_4100	Promoter
chr8	140046104	140046693	Peak_370539	CRD_4100	Intron
chr8	140046896	140048272	Peak_370540	CRD_4100	Intron
chr8	140059131	140059419	Peak_370541	CRD_4100	Intron
chr8	140076044	140076317	Peak_370542	CRD_4100	Intron
chr8	140084741	140085336	Peak_370543	CRD_4100	Promoter
chr8	140085550	140086273	Peak_370544	CRD_4100	Intron
chr8	140086797	140087583	Peak_370545	CRD_4100	Intron
chr8	140087657	140087993	Peak_370546	CRD_4100	Intron
chr8	140098524	140100039	Peak_370547	CRD_4100	Promoter
chr8	140100173	140101009	Peak_370548	CRD_4100	Promoter
chr8	140226991	140228100	Peak_370558	CRD_4100	Intron
chr8	140228555	140228760	Peak_370559	CRD_4100	Intron
chr8	140237664	140238674	Peak_370560	CRD_4100	Promoter
chr8	140238765	140239042	Peak_370561	CRD_4100	Promoter
chr8	140239200	140239741	Peak_370562	CRD_4100	Promoter
chr8	140262605	140262804	Peak_370563	CRD_4100	Promoter
chr8	140288866	140289595	Peak_370564	CRD_4100	Promoter
chr8	140313213	140313502	Peak_370565	CRD_4100	Intron
chr8	140327210	140327501	Peak_370566	CRD_4100	Intron
chr8	140355274	140355565	Peak_370567	CRD_4100	Intron
chr8	140390791	140391243	Peak_370568	CRD_4100	Intron
chr8	140393795	140394218	Peak_370569	CRD_4100	Intron
chr8	140424909	140425256	Peak_370570	CRD_4100	Intron
chr8	140425571	140425834	Peak_370571	CRD_4100	Intron
chr8	140456931	140457131	Peak_370572	CRD_4100	Promoter
chr8	140457638	140458697	Peak_370573	CRD_4100	Promoter
chr8	140463847	140465357	Peak_370574	CRD_4100	Distal_Intergenic
chr8	140636048	140636951	Peak_370591	CRD_4101	Promoter
chr8	140637268	140637919	Peak_370592	CRD_4101	Promoter
chr8	140644192	140644612	Peak_370593	CRD_4101	Distal_Intergenic
chr8	140646568	140647149	Peak_370594	CRD_4101	Distal_Intergenic
chr8	140652509	140652854	Peak_370595	CRD_4101	Distal_Intergenic
chr8	140652914	140653262	Peak_370596	CRD_4101	Distal_Intergenic
chr8	140659399	140659920	Peak_370597	CRD_4101	Exon
chr8	140661953	140662326	Peak_370598	CRD_4101	Promoter
chr8	140668266	140668592	Peak_370599	CRD_4101	Promoter
chr8	141131908	141132210	Peak_370649	CRD_4102	Promoter
chr8	141147668	141148262	Peak_370650	CRD_4102	Intron
chr8	141150001	141150223	Peak_370651	CRD_4102	Intron
chr8	141152299	141152756	Peak_370652	CRD_4102	Intron
chr8	141153237	141153845	Peak_370653	CRD_4102	Promoter
chr8	141299317	141299819	Peak_370672	CRD_4102	Intron
chr8	141305293	141306556	Peak_370673	CRD_4102	Promoter
chr8	141307000	141307643	Peak_370675	CRD_4102	Promoter
chr8	141327471	141327782	Peak_370676	CRD_4102	Promoter
chr8	141328815	141329072	Peak_370677	CRD_4102	Promoter
chr8	141409604	141410025	Peak_370689	CRD_4102	Intron
chr8	141416294	141416702	Peak_370690	CRD_4102	Intron
chr8	141438622	141438823	Peak_370691	CRD_4102	Intron
chr8	141443898	141444250	Peak_370692	CRD_4102	Intron
chr8	141446358	141446658	Peak_370693	CRD_4102	Promoter
chr8	140668876	140669159	Peak_370600	CRD_4102	Promoter
chr8	140669820	140670131	Peak_370601	CRD_4102	Promoter
chr8	140683289	140683540	Peak_370602	CRD_4102	Intron
chr8	140686827	140687073	Peak_370603	CRD_4102	Promoter
chr8	140687205	140687557	Peak_370604	CRD_4102	Promoter
chr8	140692571	140693448	Peak_370605	CRD_4102	Intron
chr8	140693522	140693721	Peak_370606	CRD_4102	Intron
chr8	140704447	140705664	Peak_370607	CRD_4102	Promoter
chr8	140705724	140706100	Peak_370608	CRD_4102	Promoter
chr8	140717661	140718033	Peak_370609	CRD_4102	Promoter
chr8	140718219	140718858	Peak_370610	CRD_4102	Promoter
chr8	140723377	140723584	Peak_370611	CRD_4102	Promoter
chr8	140725325	140725822	Peak_370612	CRD_4102	Intron
chr8	140732528	140733610	Peak_370613	CRD_4102	Promoter
chr8	140748282	140748801	Peak_370614	CRD_4102	Promoter
chr8	140781605	140781843	Peak_370615	CRD_4102	Intron
chr8	140790893	140791117	Peak_370616	CRD_4102	Intron
chr8	140800182	140800381	Peak_370617	CRD_4102	Promoter
chr8	140800456	140800655	Peak_370618	CRD_4102	Promoter
chr8	140831152	140831429	Peak_370619	CRD_4102	Intron
chr8	140835713	140836006	Peak_370622	CRD_4102	Intron
chr8	140916052	140916391	Peak_370623	CRD_4102	Intron
chr8	140920838	140921277	Peak_370624	CRD_4102	Promoter
chr8	140942669	140943182	Peak_370625	CRD_4102	Promoter
chr8	140950152	140950880	Peak_370626	CRD_4102	Intron
chr8	141001178	141001533	Peak_370627	CRD_4102	Promoter
chr8	141004783	141005697	Peak_370628	CRD_4102	Promoter
chr8	141016405	141017194	Peak_370629	CRD_4102	Distal_Intergenic
chr8	141018115	141019334	Peak_370630	CRD_4102	Distal_Intergenic
chr8	141021340	141021549	Peak_370631	CRD_4102	Distal_Intergenic
chr8	141026745	141027179	Peak_370632	CRD_4102	Distal_Intergenic
chr8	141032055	141033128	Peak_370633	CRD_4102	Distal_Intergenic
chr8	141037792	141038239	Peak_370634	CRD_4102	Distal_Intergenic
chr8	141039127	141039437	Peak_370635	CRD_4102	Distal_Intergenic
chr8	141039522	141039754	Peak_370636	CRD_4102	Distal_Intergenic
chr8	141043481	141043779	Peak_370637	CRD_4102	Distal_Intergenic
chr8	141044106	141044346	Peak_370638	CRD_4102	Distal_Intergenic
chr8	141044409	141044688	Peak_370639	CRD_4102	Distal_Intergenic
chr8	141058632	141059794	Peak_370640	CRD_4102	Promoter
chr8	141059919	141060312	Peak_370641	CRD_4102	Promoter
chr8	141084006	141084563	Peak_370642	CRD_4102	Distal_Intergenic
chr8	141106751	141107482	Peak_370643	CRD_4102	Distal_Intergenic
chr8	141117026	141117662	Peak_370644	CRD_4102	Promoter
chr8	141127363	141127572	Peak_370645	CRD_4102	Promoter
chr8	141127815	141128014	Peak_370646	CRD_4102	Promoter
chr8	141346963	141347431	Peak_370678	CRD_4102	Distal_Intergenic
chr8	141348707	141348918	Peak_370679	CRD_4102	Distal_Intergenic
chr8	141356481	141356710	Peak_370680	CRD_4102	Promoter
chr8	141362103	141362825	Peak_370681	CRD_4102	Intron
chr8	141368403	141369305	Peak_370682	CRD_4102	Promoter
chr8	141374150	141375322	Peak_370683	CRD_4102	Distal_Intergenic
chr8	141384629	141384920	Peak_370684	CRD_4102	Distal_Intergenic
chr8	141386792	141387022	Peak_370685	CRD_4102	Exon
chr8	141389173	141390151	Peak_370686	CRD_4102	Promoter
chr8	141405448	141405742	Peak_370687	CRD_4102	Intron
chr8	141406587	141406923	Peak_370688	CRD_4102	Intron
chr8	140834102	140834532	Peak_370620	CRD_4102	Intron
chr8	140834597	140835235	Peak_370621	CRD_4102	Intron
chr8	141128236	141128704	Peak_370647	CRD_4102	Promoter
chr8	141129071	141129886	Peak_370648	CRD_4102	Promoter
chr8	141154145	141154537	Peak_370654	CRD_4102	Promoter
chr8	141158206	141158455	Peak_370655	CRD_4102	Promoter
chr8	141161639	141162046	Peak_370656	CRD_4102	Intron
chr8	141169182	141169393	Peak_370657	CRD_4102	Intron
chr8	141169903	141170172	Peak_370658	CRD_4102	Intron
chr8	141171408	141171825	Peak_370659	CRD_4102	Promoter
chr8	141172908	141173114	Peak_370660	CRD_4102	Promoter
chr8	141173180	141173721	Peak_370661	CRD_4102	Promoter
chr8	141175000	141175240	Peak_370662	CRD_4102	Promoter
chr8	141175510	141175870	Peak_370663	CRD_4102	Promoter
chr8	141178440	141178653	Peak_370664	CRD_4102	Promoter
chr8	141183547	141183804	Peak_370665	CRD_4102	Promoter
chr8	141196152	141196936	Peak_370666	CRD_4102	Distal_Intergenic
chr8	141233818	141234203	Peak_370667	CRD_4102	Intron
chr8	141244999	141245333	Peak_370668	CRD_4102	Intron
chr8	141257700	141257966	Peak_370669	CRD_4102	Intron
chr8	141288827	141289680	Peak_370670	CRD_4102	Intron
chr8	141297117	141297723	Peak_370671	CRD_4102	Intron
chr8	142026753	142027112	Peak_370739	CRD_4103	Distal_Intergenic
chr8	142044210	142044446	Peak_370740	CRD_4103	Distal_Intergenic
chr8	142142730	142143648	Peak_370741	CRD_4103	Distal_Intergenic
chr8	142147385	142147639	Peak_370742	CRD_4103	Distal_Intergenic
chr8	142161230	142161889	Peak_370743	CRD_4103	Distal_Intergenic
chr8	142627990	142628532	Peak_370800	CRD_4103	Distal_Intergenic
chr8	142633495	142633711	Peak_370801	CRD_4103	Distal_Intergenic
chr8	142636769	142637314	Peak_370802	CRD_4103	Promoter
chr8	142669861	142670182	Peak_370803	CRD_4103	Promoter
chr8	142726071	142726319	Peak_370804	CRD_4103	Promoter
chr8	142726395	142727336	Peak_370805	CRD_4103	Promoter
chr8	142771753	142772316	Peak_370808	CRD_4103	Promoter
chr8	142772411	142773295	Peak_370809	CRD_4103	Promoter
chr8	142776626	142777517	Peak_370810	CRD_4103	Promoter
chr8	142784716	142785096	Peak_370811	CRD_4103	Promoter
chr8	143368457	143368956	Peak_370841	CRD_4103	Promoter
chr8	143369240	143369570	Peak_370842	CRD_4103	Promoter
chr8	143430726	143431004	Peak_370843	CRD_4103	Promoter
chr8	143486095	143486437	Peak_370844	CRD_4103	Intron
chr8	143495126	143495459	Peak_370845	CRD_4103	Intron
chr8	143608091	143609179	Peak_370849	CRD_4103	Promoter
chr8	143609412	143610050	Peak_370850	CRD_4103	Promoter
chr8	143635499	143635731	Peak_370851	CRD_4103	Promoter
chr8	143741710	143741932	Peak_370853	CRD_4103	Promoter
chr8	143787486	143787691	Peak_370854	CRD_4103	Promoter
chr8	143801020	143801325	Peak_370855	CRD_4103	Promoter
chr8	144314945	144315677	Peak_370881	CRD_4103	Promoter
chr8	144315896	144316241	Peak_370882	CRD_4103	Promoter
chr8	144326669	144327222	Peak_370883	CRD_4103	Promoter
chr8	144329659	144330343	Peak_370884	CRD_4103	Promoter
chr8	144331063	144331517	Peak_370885	CRD_4103	Exon
chr8	144331735	144332216	Peak_370886	CRD_4103	Exon
chr8	144334825	144335865	Peak_370887	CRD_4103	Promoter
chr8	144373612	144374194	Peak_370888	CRD_4103	Promoter
chr8	144414581	144414804	Peak_370889	CRD_4103	Promoter
chr8	142494337	142494671	Peak_370773	CRD_4103	Intron
chr8	142494962	142495635	Peak_370774	CRD_4103	Intron
chr8	142496279	142496523	Peak_370775	CRD_4103	Intron
chr8	142496678	142497181	Peak_370776	CRD_4103	Intron
chr8	142503770	142504082	Peak_370777	CRD_4103	Intron
chr8	142504696	142505264	Peak_370778	CRD_4103	Intron
chr8	142508921	142509315	Peak_370779	CRD_4103	Intron
chr8	142509797	142510325	Peak_370780	CRD_4103	Intron
chr8	142514294	142514575	Peak_370781	CRD_4103	Intron
chr8	142515280	142515553	Peak_370782	CRD_4103	Intron
chr8	142527282	142527722	Peak_370783	CRD_4103	Intron
chr8	142530809	142531181	Peak_370784	CRD_4103	Intron
chr8	142531586	142532020	Peak_370785	CRD_4103	Intron
chr8	142533328	142533546	Peak_370786	CRD_4103	Exon
chr8	142533671	142534204	Peak_370787	CRD_4103	Intron
chr8	142540304	142540604	Peak_370788	CRD_4103	Promoter
chr8	142541544	142541802	Peak_370789	CRD_4103	Promoter
chr8	142545093	142545967	Peak_370790	CRD_4103	Promoter
chr8	142546045	142546316	Peak_370791	CRD_4103	Promoter
chr8	142548425	142549032	Peak_370792	CRD_4103	Distal_Intergenic
chr8	142549928	142550294	Peak_370793	CRD_4103	Distal_Intergenic
chr8	142578767	142578979	Peak_370794	CRD_4103	Promoter
chr8	142601571	142601777	Peak_370795	CRD_4103	Distal_Intergenic
chr8	142608915	142609558	Peak_370796	CRD_4103	Exon
chr8	142614382	142614801	Peak_370797	CRD_4103	Promoter
chr8	142737858	142738238	Peak_370806	CRD_4103	Exon
chr8	142738353	142739233	Peak_370807	CRD_4103	Exon
chr8	142809336	142809959	Peak_370812	CRD_4103	Intron
chr8	142815699	142817175	Peak_370813	CRD_4103	Distal_Intergenic
chr8	142821893	142822488	Peak_370814	CRD_4103	Distal_Intergenic
chr8	142824313	142824723	Peak_370815	CRD_4103	Distal_Intergenic
chr8	142984160	142984713	Peak_370816	CRD_4103	Intron
chr8	143017422	143017679	Peak_370817	CRD_4103	Promoter
chr8	143023426	143023700	Peak_370818	CRD_4103	Promoter
chr8	143264667	143265095	Peak_370833	CRD_4103	Promoter
chr8	143267134	143267536	Peak_370834	CRD_4103	Promoter
chr8	143268130	143269231	Peak_370835	CRD_4103	Promoter
chr8	143276444	143276644	Peak_370836	CRD_4103	Promoter
chr8	143281368	143282120	Peak_370837	CRD_4103	Promoter
chr8	143290605	143290957	Peak_370838	CRD_4103	Promoter
chr8	143291329	143291536	Peak_370839	CRD_4103	Promoter
chr8	143334082	143334785	Peak_370840	CRD_4103	Promoter
chr8	143829249	143829872	Peak_370856	CRD_4103	Promoter
chr8	143840941	143841307	Peak_370857	CRD_4103	Promoter
chr8	143843998	143844215	Peak_370858	CRD_4103	Distal_Intergenic
chr8	143936415	143936788	Peak_370859	CRD_4103	Promoter
chr8	143951991	143952414	Peak_370860	CRD_4103	Promoter
chr8	143989827	143990145	Peak_370861	CRD_4103	Promoter
chr8	143995615	143996146	Peak_370862	CRD_4103	Intron
chr8	144078060	144079247	Peak_370863	CRD_4103	Promoter
chr8	144094671	144095111	Peak_370864	CRD_4103	Promoter
chr8	144102778	144103151	Peak_370865	CRD_4103	Promoter
chr8	144104146	144104583	Peak_370866	CRD_4103	Promoter
chr8	144104761	144105070	Peak_370867	CRD_4103	Promoter
chr8	144146862	144147259	Peak_370871	CRD_4103	Promoter
chr8	144147609	144148067	Peak_370872	CRD_4103	Promoter
chr8	144148559	144148765	Peak_370873	CRD_4103	Promoter
chr8	144154332	144154722	Peak_370874	CRD_4103	Intron
chr8	144233278	144233859	Peak_370875	CRD_4103	Intron
chr8	144255122	144255420	Peak_370876	CRD_4103	Promoter
chr8	144255662	144255981	Peak_370877	CRD_4103	Promoter
chr8	144274941	144275539	Peak_370878	CRD_4103	Intron
chr8	144291352	144291626	Peak_370879	CRD_4103	Promoter
chr8	144314559	144314877	Peak_370880	CRD_4103	Promoter
chr8	144427793	144428216	Peak_370890	CRD_4103	Promoter
chr8	144428403	144428859	Peak_370891	CRD_4103	Promoter
chr8	144445033	144445333	Peak_370892	CRD_4103	Promoter
chr8	144462839	144463110	Peak_370893	CRD_4103	Promoter
chr8	144464013	144464264	Peak_370894	CRD_4103	Promoter
chr8	144464774	144466211	Peak_370895	CRD_4103	Promoter
chr8	144486306	144486752	Peak_370896	CRD_4103	Intron
chr8	144501864	144502944	Peak_370897	CRD_4103	Promoter
chr8	144508399	144508773	Peak_370898	CRD_4103	Promoter
chr8	144509693	144509983	Peak_370899	CRD_4103	Promoter
chr8	144521896	144522703	Peak_370900	CRD_4103	Promoter
chr8	144526662	144527272	Peak_370901	CRD_4103	Promoter
chr8	144537641	144538018	Peak_370902	CRD_4103	Exon
chr8	144576635	144577006	Peak_370903	CRD_4103	Intron
chr8	144588365	144588590	Peak_370904	CRD_4103	Intron
chr8	144591839	144592165	Peak_370905	CRD_4103	Intron
chr8	144599599	144600084	Peak_370906	CRD_4103	Intron
chr8	144619076	144619310	Peak_370907	CRD_4103	Distal_Intergenic
chr8	144622831	144623278	Peak_370908	CRD_4103	Distal_Intergenic
chr8	144636484	144636720	Peak_370909	CRD_4103	Distal_Intergenic
chr8	144636988	144637192	Peak_370910	CRD_4103	Distal_Intergenic
chr8	144685958	144686333	Peak_370911	CRD_4103	Promoter
chr8	144755387	144755930	Peak_370912	CRD_4103	Promoter
chr8	144757208	144757496	Peak_370913	CRD_4103	Promoter
chr8	143507313	143507609	Peak_370846	CRD_4103	Promoter
chr8	143541406	143541763	Peak_370847	CRD_4103	Promoter
chr8	143597100	143597493	Peak_370848	CRD_4103	Promoter
chr8	144767414	144767756	Peak_370914	CRD_4103	Distal_Intergenic
chr8	144773288	144773620	Peak_370915	CRD_4103	Exon
chr8	144785929	144786221	Peak_370916	CRD_4103	Promoter
chr8	144786495	144787053	Peak_370917	CRD_4103	Promoter
chr8	144787194	144787732	Peak_370918	CRD_4103	Promoter
chr8	144792277	144793157	Peak_370919	CRD_4103	Promoter
chr8	144797475	144797674	Peak_370920	CRD_4103	Promoter
chr8	144798737	144799044	Peak_370921	CRD_4103	Promoter
chr8	144799339	144799601	Peak_370922	CRD_4103	Promoter
chr8	144799814	144800177	Peak_370923	CRD_4103	Promoter
chr8	144804897	144805329	Peak_370924	CRD_4103	Promoter
chr8	144823736	144823951	Peak_370925	CRD_4103	Distal_Intergenic
chr8	144827157	144827604	Peak_370926	CRD_4103	Promoter
chr8	141458277	141458476	Peak_370694	CRD_4103	Promoter
chr8	141508869	141509171	Peak_370695	CRD_4103	Promoter
chr8	141509322	141509700	Peak_370696	CRD_4103	Promoter
chr8	141528075	141528409	Peak_370697	CRD_4103	Distal_Intergenic
chr8	141528473	141528775	Peak_370698	CRD_4103	Distal_Intergenic
chr8	141529260	141529462	Peak_370699	CRD_4103	Distal_Intergenic
chr8	141529590	141529789	Peak_370700	CRD_4103	Distal_Intergenic
chr8	141534937	141535145	Peak_370701	CRD_4103	Distal_Intergenic
chr8	141535717	141536052	Peak_370702	CRD_4103	Distal_Intergenic
chr8	141560683	141561200	Peak_370703	CRD_4103	Distal_Intergenic
chr8	141563837	141564040	Peak_370704	CRD_4103	Distal_Intergenic
chr8	141564139	141564570	Peak_370705	CRD_4103	Distal_Intergenic
chr8	141568521	141568823	Peak_370706	CRD_4103	Distal_Intergenic
chr8	141573111	141573944	Peak_370707	CRD_4103	Distal_Intergenic
chr8	141595756	141596609	Peak_370708	CRD_4103	Distal_Intergenic
chr8	141596680	141597565	Peak_370709	CRD_4103	Distal_Intergenic
chr8	141598435	141598693	Peak_370710	CRD_4103	Distal_Intergenic
chr8	141617005	141617310	Peak_370711	CRD_4103	Distal_Intergenic
chr8	141688437	141688759	Peak_370712	CRD_4103	Distal_Intergenic
chr8	141703945	141704619	Peak_370713	CRD_4103	Distal_Intergenic
chr8	141706758	141707004	Peak_370714	CRD_4103	Distal_Intergenic
chr8	141709876	141710498	Peak_370715	CRD_4103	Distal_Intergenic
chr8	141712900	141713763	Peak_370716	CRD_4103	Distal_Intergenic
chr8	141725532	141725853	Peak_370717	CRD_4103	Distal_Intergenic
chr8	141725993	141726193	Peak_370718	CRD_4103	Distal_Intergenic
chr8	141726847	141727468	Peak_370719	CRD_4103	Distal_Intergenic
chr8	141730363	141731431	Peak_370720	CRD_4103	Distal_Intergenic
chr8	141735900	141736430	Peak_370721	CRD_4103	Distal_Intergenic
chr8	141769119	141769574	Peak_370722	CRD_4103	Distal_Intergenic
chr8	141789592	141789999	Peak_370723	CRD_4103	Distal_Intergenic
chr8	141796222	141796616	Peak_370724	CRD_4103	Distal_Intergenic
chr8	141805954	141806485	Peak_370725	CRD_4103	Distal_Intergenic
chr8	141806651	141806850	Peak_370726	CRD_4103	Distal_Intergenic
chr8	141819781	141820095	Peak_370727	CRD_4103	Distal_Intergenic
chr8	141820950	141821451	Peak_370728	CRD_4103	Distal_Intergenic
chr8	141875422	141875628	Peak_370730	CRD_4103	Distal_Intergenic
chr8	141876122	141876333	Peak_370731	CRD_4103	Distal_Intergenic
chr8	141904739	141905467	Peak_370732	CRD_4103	Distal_Intergenic
chr8	141914058	141914309	Peak_370733	CRD_4103	Distal_Intergenic
chr8	141987822	141988116	Peak_370734	CRD_4103	Distal_Intergenic
chr8	141988545	141989192	Peak_370735	CRD_4103	Distal_Intergenic
chr8	141998143	141998384	Peak_370736	CRD_4103	Distal_Intergenic
chr8	142006587	142007780	Peak_370737	CRD_4103	Distal_Intergenic
chr8	142013278	142014072	Peak_370738	CRD_4103	Distal_Intergenic
chr8	142175878	142176349	Peak_370744	CRD_4103	Promoter
chr8	142180392	142181618	Peak_370745	CRD_4103	Distal_Intergenic
chr8	142183368	142183831	Peak_370746	CRD_4103	Distal_Intergenic
chr8	142184085	142184502	Peak_370747	CRD_4103	Distal_Intergenic
chr8	142191989	142192311	Peak_370748	CRD_4103	Distal_Intergenic
chr8	142192382	142193335	Peak_370749	CRD_4103	Distal_Intergenic
chr8	142198136	142198343	Peak_370750	CRD_4103	Promoter
chr8	142226225	142226466	Peak_370751	CRD_4103	Intron
chr8	142288442	142288991	Peak_370752	CRD_4103	Intron
chr8	142291212	142291592	Peak_370753	CRD_4103	Intron
chr8	142332807	142333008	Peak_370754	CRD_4103	Intron
chr8	142364155	142364634	Peak_370755	CRD_4103	Intron
chr8	142371719	142372557	Peak_370756	CRD_4103	Intron
chr8	142372643	142372882	Peak_370757	CRD_4103	Intron
chr8	142381629	142382955	Peak_370758	CRD_4103	Intron
chr8	142391291	142392018	Peak_370759	CRD_4103	Intron
chr8	142402233	142402553	Peak_370760	CRD_4103	Promoter
chr8	142403127	142403412	Peak_370761	CRD_4103	Promoter
chr8	142403860	142404428	Peak_370762	CRD_4103	Promoter
chr8	142410629	142411258	Peak_370763	CRD_4103	Distal_Intergenic
chr8	142416096	142416657	Peak_370764	CRD_4103	Distal_Intergenic
chr8	142416742	142417170	Peak_370765	CRD_4103	Distal_Intergenic
chr8	142447522	142447743	Peak_370766	CRD_4103	Promoter
chr8	142448963	142449635	Peak_370767	CRD_4103	Promoter
chr8	142452828	142453051	Peak_370768	CRD_4103	Intron
chr8	142466913	142467273	Peak_370769	CRD_4103	Promoter
chr8	142467853	142468136	Peak_370770	CRD_4103	Intron
chr8	142471933	142473351	Peak_370771	CRD_4103	Intron
chr8	142479891	142481013	Peak_370772	CRD_4103	Promoter
chr8	142615048	142616410	Peak_370798	CRD_4103	Promoter
chr8	142621922	142622325	Peak_370799	CRD_4103	Promoter
chr8	143029394	143029652	Peak_370819	CRD_4103	Distal_Intergenic
chr8	143038778	143039341	Peak_370820	CRD_4103	Promoter
chr8	143047431	143048515	Peak_370821	CRD_4103	Exon
chr8	143131077	143131355	Peak_370822	CRD_4103	Distal_Intergenic
chr8	143144678	143145279	Peak_370823	CRD_4103	Distal_Intergenic
chr8	143146852	143147070	Peak_370824	CRD_4103	Distal_Intergenic
chr8	143157383	143157776	Peak_370825	CRD_4103	Promoter
chr8	143170412	143171445	Peak_370826	CRD_4103	Distal_Intergenic
chr8	143175047	143175251	Peak_370827	CRD_4103	Distal_Intergenic
chr8	143208403	143209026	Peak_370828	CRD_4103	Distal_Intergenic
chr8	143220193	143220600	Peak_370829	CRD_4103	Distal_Intergenic
chr8	143245906	143246111	Peak_370830	CRD_4103	Promoter
chr8	143246368	143247060	Peak_370831	CRD_4103	Promoter
chr8	143247410	143247831	Peak_370832	CRD_4103	Promoter
chr8	144830077	144830449	Peak_370927	CRD_4103	Promoter
chr8	144830953	144831558	Peak_370928	CRD_4103	Promoter
chr8	144849484	144849831	Peak_370929	CRD_4103	Promoter
chr8	144852884	144853686	Peak_370930	CRD_4103	Promoter
chr8	144869691	144870108	Peak_370931	CRD_4103	Distal_Intergenic
chr8	144900284	144900483	Peak_370932	CRD_4103	Promoter
chr8	144901105	144902297	Peak_370933	CRD_4103	Promoter
chr8	144997710	144998018	Peak_370934	CRD_4103	Promoter
chr8	145002773	145003522	Peak_370935	CRD_4103	Promoter
chr8	145050963	145051964	Peak_370936	CRD_4103	Promoter
chr9	626560	627383	Peak_370964	CRD_4104	Intron
chr9	627760	627964	Peak_370965	CRD_4104	Intron
chr9	642719	643002	Peak_370966	CRD_4104	Intron
chr9	649463	649662	Peak_370967	CRD_4104	Intron
chr9	651421	651917	Peak_370968	CRD_4104	Intron
chr9	652828	653315	Peak_370969	CRD_4104	Intron
chr9	95184	95454	Peak_370938	CRD_4104	Distal_Intergenic
chr9	100482	100712	Peak_370939	CRD_4104	Promoter
chr9	179024	179454	Peak_370940	CRD_4104	Promoter
chr9	347533	348574	Peak_370941	CRD_4104	Intron
chr9	352874	353342	Peak_370942	CRD_4104	Intron
chr9	353503	353808	Peak_370943	CRD_4104	Intron
chr9	595314	595745	Peak_370961	CRD_4104	Intron
chr9	613674	614204	Peak_370962	CRD_4104	Intron
chr9	626236	626503	Peak_370963	CRD_4104	Intron
chr9	385616	386163	Peak_370946	CRD_4104	Intron
chr9	394710	395100	Peak_370947	CRD_4104	Intron
chr9	396167	396744	Peak_370948	CRD_4104	Intron
chr9	437086	437511	Peak_370949	CRD_4104	Intron
chr9	462333	463088	Peak_370950	CRD_4104	Promoter
chr9	469099	469434	Peak_370951	CRD_4104	Promoter
chr9	469510	470951	Peak_370952	CRD_4104	Promoter
chr9	530771	531022	Peak_370953	CRD_4104	Intron
chr9	545442	545891	Peak_370954	CRD_4104	Promoter
chr9	546009	546675	Peak_370955	CRD_4104	Promoter
chr9	546732	547672	Peak_370956	CRD_4104	Promoter
chr9	562441	562656	Peak_370957	CRD_4104	Intron
chr9	586673	587028	Peak_370958	CRD_4104	Intron
chr9	590815	591060	Peak_370959	CRD_4104	Intron
chr9	591226	591539	Peak_370960	CRD_4104	Intron
chr9	369815	370564	Peak_370944	CRD_4104	Exon
chr9	370969	371875	Peak_370945	CRD_4104	Exon
chr9	1433776	1434040	Peak_371043	CRD_4105	Distal_Intergenic
chr9	1434139	1435566	Peak_371044	CRD_4105	Distal_Intergenic
chr9	1446640	1447074	Peak_371045	CRD_4105	Distal_Intergenic
chr9	1454325	1455623	Peak_371046	CRD_4105	Distal_Intergenic
chr9	1507900	1508580	Peak_371050	CRD_4105	Distal_Intergenic
chr9	1521786	1522173	Peak_371051	CRD_4105	Distal_Intergenic
chr9	1528074	1528324	Peak_371052	CRD_4105	Distal_Intergenic
chr9	1528495	1528954	Peak_371053	CRD_4105	Distal_Intergenic
chr9	750348	750578	Peak_370982	CRD_4105	Distal_Intergenic
chr9	750682	750911	Peak_370983	CRD_4105	Distal_Intergenic
chr9	751718	752736	Peak_370984	CRD_4105	Distal_Intergenic
chr9	763846	764454	Peak_370985	CRD_4105	Distal_Intergenic
chr9	806661	807073	Peak_370986	CRD_4105	Distal_Intergenic
chr9	809961	810302	Peak_370987	CRD_4105	Distal_Intergenic
chr9	810929	811155	Peak_370988	CRD_4105	Distal_Intergenic
chr9	811838	812469	Peak_370989	CRD_4105	Distal_Intergenic
chr9	818676	819256	Peak_370990	CRD_4105	Distal_Intergenic
chr9	820019	820218	Peak_370991	CRD_4105	Distal_Intergenic
chr9	822440	822640	Peak_370992	CRD_4105	Distal_Intergenic
chr9	889085	889388	Peak_370993	CRD_4105	Intron
chr9	893806	894691	Peak_370994	CRD_4105	Exon
chr9	898976	899175	Peak_370995	CRD_4105	Intron
chr9	922286	922552	Peak_370996	CRD_4105	Intron
chr9	982835	983180	Peak_370997	CRD_4105	Intron
chr9	995125	995544	Peak_370998	CRD_4105	Distal_Intergenic
chr9	995899	996722	Peak_370999	CRD_4105	Distal_Intergenic
chr9	996798	997425	Peak_371000	CRD_4105	Distal_Intergenic
chr9	997765	997994	Peak_371001	CRD_4105	Distal_Intergenic
chr9	1009047	1009603	Peak_371002	CRD_4105	Promoter
chr9	1080288	1080491	Peak_371003	CRD_4105	Distal_Intergenic
chr9	1083381	1084137	Peak_371004	CRD_4105	Distal_Intergenic
chr9	1086343	1086826	Peak_371005	CRD_4105	Distal_Intergenic
chr9	1087006	1087415	Peak_371006	CRD_4105	Distal_Intergenic
chr9	1100295	1100873	Peak_371007	CRD_4105	Distal_Intergenic
chr9	1125778	1126099	Peak_371008	CRD_4105	Distal_Intergenic
chr9	1126549	1127383	Peak_371009	CRD_4105	Distal_Intergenic
chr9	1127525	1127735	Peak_371010	CRD_4105	Distal_Intergenic
chr9	1152235	1152444	Peak_371011	CRD_4105	Promoter
chr9	1173599	1173798	Peak_371012	CRD_4105	Distal_Intergenic
chr9	1174118	1174439	Peak_371013	CRD_4105	Distal_Intergenic
chr9	1207159	1208796	Peak_371014	CRD_4105	Distal_Intergenic
chr9	1229974	1230175	Peak_371015	CRD_4105	Distal_Intergenic
chr9	1232581	1233117	Peak_371016	CRD_4105	Distal_Intergenic
chr9	1238365	1238564	Peak_371017	CRD_4105	Distal_Intergenic
chr9	1253046	1253786	Peak_371018	CRD_4105	Distal_Intergenic
chr9	1254430	1254799	Peak_371019	CRD_4105	Distal_Intergenic
chr9	1257547	1257757	Peak_371020	CRD_4105	Distal_Intergenic
chr9	1262551	1262873	Peak_371021	CRD_4105	Distal_Intergenic
chr9	1263130	1263525	Peak_371022	CRD_4105	Distal_Intergenic
chr9	1273850	1274094	Peak_371023	CRD_4105	Distal_Intergenic
chr9	1277303	1277702	Peak_371024	CRD_4105	Distal_Intergenic
chr9	1278036	1278392	Peak_371025	CRD_4105	Distal_Intergenic
chr9	1288732	1289167	Peak_371026	CRD_4105	Distal_Intergenic
chr9	1297102	1297537	Peak_371027	CRD_4105	Distal_Intergenic
chr9	1306885	1307917	Peak_371028	CRD_4105	Distal_Intergenic
chr9	1314178	1314436	Peak_371029	CRD_4105	Distal_Intergenic
chr9	1319853	1320782	Peak_371030	CRD_4105	Distal_Intergenic
chr9	1355378	1356432	Peak_371033	CRD_4105	Distal_Intergenic
chr9	1376934	1377527	Peak_371034	CRD_4105	Distal_Intergenic
chr9	1377729	1378024	Peak_371035	CRD_4105	Distal_Intergenic
chr9	1387844	1388330	Peak_371036	CRD_4105	Distal_Intergenic
chr9	1388654	1388859	Peak_371037	CRD_4105	Distal_Intergenic
chr9	1389711	1390134	Peak_371038	CRD_4105	Distal_Intergenic
chr9	1405393	1405753	Peak_371039	CRD_4105	Distal_Intergenic
chr9	1406669	1406916	Peak_371040	CRD_4105	Distal_Intergenic
chr9	1407004	1407225	Peak_371041	CRD_4105	Distal_Intergenic
chr9	1415943	1416223	Peak_371042	CRD_4105	Distal_Intergenic
chr9	1464448	1464744	Peak_371047	CRD_4105	Distal_Intergenic
chr9	1467902	1468172	Peak_371048	CRD_4105	Distal_Intergenic
chr9	1473846	1474235	Peak_371049	CRD_4105	Distal_Intergenic
chr9	1543636	1543837	Peak_371054	CRD_4105	Distal_Intergenic
chr9	1549291	1549672	Peak_371055	CRD_4105	Distal_Intergenic
chr9	1550581	1551081	Peak_371056	CRD_4105	Distal_Intergenic
chr9	1551297	1551547	Peak_371057	CRD_4105	Distal_Intergenic
chr9	1564971	1565170	Peak_371058	CRD_4105	Distal_Intergenic
chr9	1565805	1566247	Peak_371059	CRD_4105	Distal_Intergenic
chr9	1580326	1580585	Peak_371060	CRD_4105	Distal_Intergenic
chr9	1605027	1605318	Peak_371061	CRD_4105	Distal_Intergenic
chr9	1608728	1609148	Peak_371062	CRD_4105	Distal_Intergenic
chr9	1612543	1612900	Peak_371063	CRD_4105	Distal_Intergenic
chr9	1619798	1620529	Peak_371064	CRD_4105	Distal_Intergenic
chr9	1638314	1638620	Peak_371065	CRD_4105	Distal_Intergenic
chr9	1663926	1664758	Peak_371066	CRD_4105	Distal_Intergenic
chr9	1668602	1668878	Peak_371067	CRD_4105	Distal_Intergenic
chr9	1681844	1682216	Peak_371068	CRD_4105	Distal_Intergenic
chr9	1682501	1682903	Peak_371069	CRD_4105	Distal_Intergenic
chr9	1712972	1713699	Peak_371070	CRD_4105	Distal_Intergenic
chr9	1713914	1714194	Peak_371071	CRD_4105	Distal_Intergenic
chr9	1722519	1722737	Peak_371072	CRD_4105	Distal_Intergenic
chr9	1729227	1729426	Peak_371073	CRD_4105	Distal_Intergenic
chr9	1732751	1732991	Peak_371074	CRD_4105	Distal_Intergenic
chr9	1734664	1734890	Peak_371075	CRD_4105	Distal_Intergenic
chr9	1735704	1735903	Peak_371076	CRD_4105	Distal_Intergenic
chr9	1744055	1745239	Peak_371077	CRD_4105	Distal_Intergenic
chr9	1774167	1774649	Peak_371078	CRD_4105	Distal_Intergenic
chr9	1774872	1775178	Peak_371079	CRD_4105	Distal_Intergenic
chr9	1787853	1788098	Peak_371080	CRD_4105	Distal_Intergenic
chr9	1791305	1791567	Peak_371081	CRD_4105	Distal_Intergenic
chr9	1792908	1793153	Peak_371082	CRD_4105	Distal_Intergenic
chr9	1794884	1795140	Peak_371083	CRD_4105	Distal_Intergenic
chr9	1796402	1796814	Peak_371084	CRD_4105	Distal_Intergenic
chr9	1829177	1830187	Peak_371085	CRD_4105	Distal_Intergenic
chr9	1830418	1830658	Peak_371086	CRD_4105	Distal_Intergenic
chr9	1839759	1840718	Peak_371087	CRD_4105	Distal_Intergenic
chr9	1850404	1850614	Peak_371088	CRD_4105	Distal_Intergenic
chr9	1869893	1870263	Peak_371089	CRD_4105	Distal_Intergenic
chr9	1870335	1870539	Peak_371090	CRD_4105	Distal_Intergenic
chr9	1871619	1872230	Peak_371091	CRD_4105	Distal_Intergenic
chr9	1879694	1879900	Peak_371092	CRD_4105	Distal_Intergenic
chr9	1882780	1883048	Peak_371093	CRD_4105	Distal_Intergenic
chr9	1890294	1892058	Peak_371094	CRD_4105	Distal_Intergenic
chr9	1909016	1909670	Peak_371095	CRD_4105	Distal_Intergenic
chr9	1916280	1918085	Peak_371096	CRD_4105	Distal_Intergenic
chr9	1918169	1918520	Peak_371097	CRD_4105	Distal_Intergenic
chr9	1918685	1918937	Peak_371098	CRD_4105	Distal_Intergenic
chr9	1920360	1920812	Peak_371099	CRD_4105	Distal_Intergenic
chr9	1926593	1927443	Peak_371100	CRD_4105	Distal_Intergenic
chr9	1927578	1927782	Peak_371101	CRD_4105	Distal_Intergenic
chr9	1934265	1934501	Peak_371102	CRD_4105	Distal_Intergenic
chr9	1939969	1940437	Peak_371103	CRD_4105	Distal_Intergenic
chr9	1955666	1955925	Peak_371104	CRD_4105	Distal_Intergenic
chr9	1958116	1958589	Peak_371105	CRD_4105	Distal_Intergenic
chr9	1960047	1961144	Peak_371106	CRD_4105	Distal_Intergenic
chr9	1966422	1966703	Peak_371107	CRD_4105	Distal_Intergenic
chr9	1979892	1980369	Peak_371108	CRD_4105	Promoter
chr9	1980474	1980707	Peak_371109	CRD_4105	Promoter
chr9	1325346	1326236	Peak_371031	CRD_4105	Promoter
chr9	1328045	1328735	Peak_371032	CRD_4105	Promoter
chr9	2004808	2005059	Peak_371110	CRD_4106	Intron
chr9	2014545	2015711	Peak_371111	CRD_4106	Promoter
chr9	2015833	2016160	Peak_371112	CRD_4106	Promoter
chr9	2016544	2016856	Peak_371113	CRD_4106	Promoter
chr9	2017126	2017679	Peak_371114	CRD_4106	Promoter
chr9	2027939	2028204	Peak_371115	CRD_4107	Promoter
chr9	2029812	2030081	Peak_371116	CRD_4107	Promoter
chr9	2030090	2030441	Peak_371117	CRD_4107	Promoter
chr9	2036334	2036535	Peak_371118	CRD_4107	Intron
chr9	2037004	2037208	Peak_371119	CRD_4107	Intron
chr9	2039334	2039573	Peak_371120	CRD_4107	Exon
chr9	2043140	2043456	Peak_371121	CRD_4107	Promoter
chr9	2046531	2046731	Peak_371122	CRD_4107	Promoter
chr9	2047638	2048019	Peak_371123	CRD_4107	Promoter
chr9	2053826	2054711	Peak_371124	CRD_4107	Promoter
chr9	2060484	2060853	Peak_371125	CRD_4107	Promoter
chr9	2071080	2071402	Peak_371126	CRD_4107	Promoter
chr9	2072207	2073537	Peak_371127	CRD_4107	Promoter
chr9	2083324	2083879	Peak_371128	CRD_4107	Promoter
chr9	2085071	2085376	Peak_371129	CRD_4107	Promoter
chr9	2085467	2086061	Peak_371130	CRD_4107	Promoter
chr9	2092749	2093210	Peak_371131	CRD_4107	Intron
chr9	2094210	2094784	Peak_371132	CRD_4107	Promoter
chr9	2096475	2097244	Peak_371133	CRD_4108	Promoter
chr9	2102214	2103003	Peak_371134	CRD_4108	Intron
chr9	2103938	2104203	Peak_371135	CRD_4108	Exon
chr9	2111375	2111893	Peak_371136	CRD_4108	Promoter
chr9	2117364	2118647	Peak_371137	CRD_4108	Intron
chr9	2131797	2132376	Peak_371140	CRD_4108	Intron
chr9	2132585	2132885	Peak_371141	CRD_4108	Intron
chr9	2138625	2139204	Peak_371142	CRD_4108	Intron
chr9	2157268	2158619	Peak_371143	CRD_4108	Promoter
chr9	2159605	2160454	Peak_371144	CRD_4108	Promoter
chr9	2119376	2120060	Peak_371138	CRD_4108	Exon
chr9	2125918	2127036	Peak_371139	CRD_4108	Promoter
chr9	2851342	2851549	Peak_371237	CRD_4109	Distal_Intergenic
chr9	2851852	2852407	Peak_371238	CRD_4109	Distal_Intergenic
chr9	2854938	2855169	Peak_371239	CRD_4109	Distal_Intergenic
chr9	2857308	2858238	Peak_371240	CRD_4109	Distal_Intergenic
chr9	2872392	2873364	Peak_371241	CRD_4109	Exon
chr9	2907785	2908017	Peak_371242	CRD_4109	Intron
chr9	3014133	3014661	Peak_371256	CRD_4110	Promoter
chr9	3014766	3015103	Peak_371257	CRD_4110	Promoter
chr9	3025301	3025500	Peak_371258	CRD_4110	Intron
chr9	3027183	3027706	Peak_371259	CRD_4110	Intron
chr9	3035563	3036375	Peak_371260	CRD_4110	Intron
chr9	3409905	3410453	Peak_371314	CRD_4111	Intron
chr9	3410799	3411033	Peak_371315	CRD_4111	Intron
chr9	3414886	3415087	Peak_371316	CRD_4111	Intron
chr9	3419696	3420411	Peak_371317	CRD_4111	Intron
chr9	3435753	3435952	Peak_371318	CRD_4111	Intron
chr9	3458972	3459741	Peak_371319	CRD_4111	Intron
chr9	3464337	3464536	Peak_371320	CRD_4111	Intron
chr9	3467691	3468000	Peak_371321	CRD_4111	Intron
chr9	3472821	3473048	Peak_371322	CRD_4111	Intron
chr9	3481807	3482985	Peak_371323	CRD_4111	Intron
chr9	3483444	3483643	Peak_371324	CRD_4111	Intron
chr9	3494265	3494865	Peak_371325	CRD_4111	Intron
chr9	3508149	3508410	Peak_371326	CRD_4111	Intron
chr9	3508873	3509511	Peak_371327	CRD_4111	Intron
chr9	3513341	3513540	Peak_371328	CRD_4111	Intron
chr9	3514445	3514644	Peak_371329	CRD_4111	Intron
chr9	3516715	3517048	Peak_371330	CRD_4111	Intron
chr9	3525366	3527466	Peak_371331	CRD_4111	Promoter
chr9	3544782	3545004	Peak_371332	CRD_4111	Intron
chr9	3564467	3564669	Peak_371333	CRD_4111	Intron
chr9	3571724	3572288	Peak_371334	CRD_4111	Intron
chr9	3573365	3573586	Peak_371335	CRD_4111	Intron
chr9	3578836	3579190	Peak_371336	CRD_4111	Intron
chr9	3599027	3599427	Peak_371337	CRD_4111	Intron
chr9	3606033	3606588	Peak_371338	CRD_4111	Intron
chr9	3606641	3606885	Peak_371339	CRD_4111	Exon
chr9	3622410	3622981	Peak_371340	CRD_4111	Intron
chr9	3191802	3192142	Peak_371273	CRD_4111	Intron
chr9	3205303	3206289	Peak_371274	CRD_4111	Distal_Intergenic
chr9	3209893	3210271	Peak_371275	CRD_4111	Distal_Intergenic
chr9	3215163	3215496	Peak_371276	CRD_4111	Exon
chr9	3219752	3220197	Peak_371277	CRD_4111	Exon
chr9	3220301	3220531	Peak_371278	CRD_4111	Exon
chr9	3220828	3221266	Peak_371279	CRD_4111	Exon
chr9	3221324	3221814	Peak_371280	CRD_4111	Exon
chr9	3224970	3225557	Peak_371281	CRD_4111	Exon
chr9	3225836	3226158	Peak_371282	CRD_4111	Intron
chr9	3240702	3241518	Peak_371283	CRD_4111	Intron
chr9	3251323	3251578	Peak_371284	CRD_4111	Intron
chr9	3258718	3259021	Peak_371285	CRD_4111	Promoter
chr9	3265893	3266143	Peak_371286	CRD_4111	Intron
chr9	3268154	3268731	Peak_371288	CRD_4111	Promoter
chr9	3290213	3290619	Peak_371289	CRD_4111	Intron
chr9	3299324	3299693	Peak_371290	CRD_4111	Intron
chr9	3300018	3300386	Peak_371291	CRD_4111	Intron
chr9	3300787	3300996	Peak_371292	CRD_4111	Intron
chr9	3309771	3310078	Peak_371293	CRD_4111	Intron
chr9	3318761	3319055	Peak_371294	CRD_4111	Intron
chr9	3319123	3319490	Peak_371295	CRD_4111	Intron
chr9	3326886	3327101	Peak_371296	CRD_4111	Intron
chr9	3328032	3328349	Peak_371297	CRD_4111	Intron
chr9	3334513	3334926	Peak_371298	CRD_4111	Intron
chr9	3335342	3335971	Peak_371299	CRD_4111	Intron
chr9	3336832	3337983	Peak_371300	CRD_4111	Intron
chr9	3342127	3342829	Peak_371301	CRD_4111	Intron
chr9	3342924	3343350	Peak_371302	CRD_4111	Intron
chr9	3346976	3347283	Peak_371303	CRD_4111	Promoter
chr9	3362544	3362986	Peak_371304	CRD_4111	Promoter
chr9	3369039	3369479	Peak_371305	CRD_4111	Intron
chr9	3371837	3372128	Peak_371306	CRD_4111	Intron
chr9	3378309	3378542	Peak_371307	CRD_4111	Intron
chr9	3379167	3379401	Peak_371308	CRD_4111	Intron
chr9	3394713	3395041	Peak_371309	CRD_4111	Promoter
chr9	3395150	3395393	Peak_371310	CRD_4111	Promoter
chr9	3401592	3401890	Peak_371311	CRD_4111	Intron
chr9	3403435	3404015	Peak_371312	CRD_4111	Intron
chr9	3404079	3404319	Peak_371313	CRD_4111	Intron
chr9	3649811	3650372	Peak_371343	CRD_4112	Promoter
chr9	3674429	3674628	Peak_371344	CRD_4112	Exon
chr9	3678990	3679228	Peak_371345	CRD_4112	Intron
chr9	3682343	3682642	Peak_371346	CRD_4112	Intron
chr9	3682889	3683168	Peak_371347	CRD_4112	Intron
chr9	3686269	3686631	Peak_371348	CRD_4112	Promoter
chr9	4064829	4065482	Peak_371403	CRD_4113	Intron
chr9	4066093	4066604	Peak_371404	CRD_4113	Intron
chr9	4077469	4077931	Peak_371405	CRD_4113	Intron
chr9	4081062	4081851	Peak_371406	CRD_4113	Promoter
chr9	4409885	4410424	Peak_371453	CRD_4114	Distal_Intergenic
chr9	4410527	4410845	Peak_371454	CRD_4114	Distal_Intergenic
chr9	4411046	4411365	Peak_371455	CRD_4114	Distal_Intergenic
chr9	4411567	4412024	Peak_371456	CRD_4114	Distal_Intergenic
chr9	4559858	4560101	Peak_371469	CRD_4115	Promoter
chr9	4573615	4574776	Peak_371470	CRD_4115	Promoter
chr9	4574836	4575137	Peak_371471	CRD_4115	Promoter
chr9	4575357	4575823	Peak_371472	CRD_4115	Intron
chr9	4578999	4579446	Peak_371473	CRD_4115	Intron
chr9	4721823	4722210	Peak_371498	CRD_4116	Intron
chr9	4723267	4723511	Peak_371499	CRD_4116	Intron
chr9	4740319	4740724	Peak_371500	CRD_4116	Promoter
chr9	4740821	4741524	Peak_371501	CRD_4116	Promoter
chr9	4741668	4742603	Peak_371502	CRD_4117	Promoter
chr9	4750069	4750568	Peak_371503	CRD_4117	Distal_Intergenic
chr9	4760082	4760516	Peak_371504	CRD_4117	Distal_Intergenic
chr9	4762417	4762899	Peak_371505	CRD_4117	Distal_Intergenic
chr9	4792015	4793255	Peak_371506	CRD_4117	Promoter
chr9	4797466	4797699	Peak_371507	CRD_4117	Intron
chr9	4803671	4804464	Peak_371508	CRD_4118	Promoter
chr9	4823415	4823936	Peak_371509	CRD_4118	Exon
chr9	4832898	4833099	Peak_371510	CRD_4118	Intron
chr9	4833205	4833457	Peak_371511	CRD_4118	Exon
chr9	4865693	4866074	Peak_371517	CRD_4119	Intron
chr9	4883411	4884207	Peak_371518	CRD_4119	Intron
chr9	4887293	4888044	Peak_371519	CRD_4119	Distal_Intergenic
chr9	4895662	4895971	Peak_371520	CRD_4119	Distal_Intergenic
chr9	4913291	4913633	Peak_371521	CRD_4119	Distal_Intergenic
chr9	4913817	4914193	Peak_371522	CRD_4119	Distal_Intergenic
chr9	4924282	4924515	Peak_371523	CRD_4119	Distal_Intergenic
chr9	4926380	4926649	Peak_371524	CRD_4119	Distal_Intergenic
chr9	4932916	4933815	Peak_371525	CRD_4119	Distal_Intergenic
chr9	4936191	4936562	Peak_371526	CRD_4119	Distal_Intergenic
chr9	4939128	4939427	Peak_371527	CRD_4119	Distal_Intergenic
chr9	4940744	4940979	Peak_371528	CRD_4119	Distal_Intergenic
chr9	4944157	4944787	Peak_371529	CRD_4119	Promoter
chr9	4946981	4947234	Peak_371530	CRD_4119	Promoter
chr9	4984161	4986202	Peak_371531	CRD_4119	Promoter
chr9	4993793	4994042	Peak_371532	CRD_4119	Intron
chr9	4994333	4994926	Peak_371533	CRD_4119	Intron
chr9	5008026	5008287	Peak_371534	CRD_4119	Intron
chr9	5008374	5008624	Peak_371535	CRD_4119	Intron
chr9	5015724	5016478	Peak_371536	CRD_4119	Intron
chr9	5038472	5038819	Peak_371537	CRD_4119	Promoter
chr9	5039012	5039235	Peak_371538	CRD_4119	Promoter
chr9	5039691	5040141	Peak_371539	CRD_4119	Promoter
chr9	5051620	5051826	Peak_371540	CRD_4119	Intron
chr9	5052840	5053614	Peak_371541	CRD_4119	Intron
chr9	5077615	5077976	Peak_371542	CRD_4119	Intron
chr9	5084476	5084871	Peak_371543	CRD_4119	Promoter
chr9	5089738	5090008	Peak_371544	CRD_4119	Promoter
chr9	5184117	5184725	Peak_371545	CRD_4119	Promoter
chr9	5186472	5186767	Peak_371546	CRD_4119	Promoter
chr9	5188392	5188899	Peak_371547	CRD_4119	Promoter
chr9	5232936	5233513	Peak_371548	CRD_4119	Promoter
chr9	5252346	5252628	Peak_371549	CRD_4119	Distal_Intergenic
chr9	5263912	5264194	Peak_371550	CRD_4119	Distal_Intergenic
chr9	5283768	5284092	Peak_371551	CRD_4119	Distal_Intergenic
chr9	5286728	5287059	Peak_371552	CRD_4119	Distal_Intergenic
chr9	5339402	5339995	Peak_371556	CRD_4120	Promoter
chr9	5354054	5354476	Peak_371557	CRD_4120	Promoter
chr9	5355304	5355517	Peak_371558	CRD_4120	Promoter
chr9	5358347	5358557	Peak_371559	CRD_4120	Promoter
chr9	5362224	5363025	Peak_371560	CRD_4120	Intron
chr9	5377348	5377760	Peak_371561	CRD_4120	Intron
chr9	5384198	5384406	Peak_371562	CRD_4120	Intron
chr9	5385492	5386155	Peak_371563	CRD_4120	Intron
chr9	5391458	5391751	Peak_371564	CRD_4120	Intron
chr9	5391935	5392178	Peak_371565	CRD_4120	Intron
chr9	5396648	5397288	Peak_371566	CRD_4120	Intron
chr9	5402203	5402711	Peak_371567	CRD_4120	Intron
chr9	5415916	5416177	Peak_371568	CRD_4120	Promoter
chr9	5423941	5424607	Peak_371569	CRD_4120	Intron
chr9	5437077	5438586	Peak_371570	CRD_4120	Promoter
chr9	5442441	5442754	Peak_371571	CRD_4120	Distal_Intergenic
chr9	5450237	5451136	Peak_371572	CRD_4120	Promoter
chr9	5453658	5453898	Peak_371573	CRD_4120	Promoter
chr9	5459257	5459660	Peak_371574	CRD_4120	Promoter
chr9	5466622	5466821	Peak_371575	CRD_4120	Exon
chr9	5469281	5471054	Peak_371576	CRD_4120	Exon
chr9	5479303	5479576	Peak_371577	CRD_4120	Distal_Intergenic
chr9	5481384	5481655	Peak_371578	CRD_4120	Distal_Intergenic
chr9	5517778	5519008	Peak_371579	CRD_4120	Intron
chr9	5526313	5526658	Peak_371580	CRD_4120	Intron
chr9	5527053	5527361	Peak_371581	CRD_4120	Intron
chr9	5538805	5539014	Peak_371582	CRD_4120	Intron
chr9	5544283	5544569	Peak_371583	CRD_4120	Intron
chr9	5548377	5548821	Peak_371584	CRD_4120	Intron
chr9	5548961	5549365	Peak_371585	CRD_4120	Exon
chr9	5549760	5550342	Peak_371586	CRD_4120	Intron
chr9	5551762	5552028	Peak_371587	CRD_4120	Intron
chr9	5557356	5558695	Peak_371588	CRD_4120	Exon
chr9	5565393	5565594	Peak_371589	CRD_4120	Intron
chr9	5565906	5566258	Peak_371590	CRD_4120	Intron
chr9	5570130	5570500	Peak_371591	CRD_4120	Exon
chr9	5589863	5590438	Peak_371592	CRD_4120	Distal_Intergenic
chr9	5594524	5594879	Peak_371593	CRD_4120	Distal_Intergenic
chr9	5600488	5600880	Peak_371594	CRD_4120	Distal_Intergenic
chr9	5608532	5609540	Peak_371595	CRD_4120	Distal_Intergenic
chr9	5610437	5610753	Peak_371596	CRD_4120	Distal_Intergenic
chr9	5610879	5611168	Peak_371597	CRD_4120	Distal_Intergenic
chr9	5611857	5612135	Peak_371598	CRD_4120	Distal_Intergenic
chr9	5627114	5627587	Peak_371599	CRD_4120	Promoter
chr9	5628143	5629231	Peak_371600	CRD_4120	Promoter
chr9	5629349	5629841	Peak_371601	CRD_4120	Promoter
chr9	5656489	5656946	Peak_371602	CRD_4120	Promoter
chr9	5657361	5657830	Peak_371603	CRD_4120	Promoter
chr9	5658205	5658457	Peak_371604	CRD_4120	Promoter
chr9	5669768	5670617	Peak_371605	CRD_4120	Intron
chr9	5671764	5672279	Peak_371606	CRD_4120	Intron
chr9	5677485	5677708	Peak_371607	CRD_4120	Intron
chr9	5694646	5695028	Peak_371608	CRD_4120	Intron
chr9	5699183	5699403	Peak_371609	CRD_4120	Intron
chr9	5701233	5701432	Peak_371610	CRD_4120	Intron
chr9	5702338	5702544	Peak_371611	CRD_4120	Intron
chr9	5703477	5704108	Peak_371612	CRD_4120	Intron
chr9	5704245	5704567	Peak_371613	CRD_4120	Intron
chr9	5714836	5715089	Peak_371614	CRD_4120	Promoter
chr9	5715202	5715405	Peak_371615	CRD_4120	Promoter
chr9	5718546	5719814	Peak_371616	CRD_4120	Promoter
chr9	5734051	5734446	Peak_371617	CRD_4120	Intron
chr9	5742131	5742395	Peak_371618	CRD_4120	Intron
chr9	5743217	5744034	Peak_371619	CRD_4120	Exon
chr9	5753131	5753407	Peak_371620	CRD_4120	Exon
chr9	5756534	5756777	Peak_371621	CRD_4120	Intron
chr9	5765369	5765763	Peak_371622	CRD_4120	Promoter
chr9	5768386	5768815	Peak_371623	CRD_4120	Promoter
chr9	5768874	5769190	Peak_371624	CRD_4120	Promoter
chr9	5774558	5775178	Peak_371625	CRD_4120	Exon
chr9	5775313	5776321	Peak_371626	CRD_4120	Exon
chr9	5784908	5785694	Peak_371627	CRD_4120	Exon
chr9	5786445	5786719	Peak_371628	CRD_4120	Exon
chr9	5790984	5792233	Peak_371629	CRD_4120	Exon
chr9	5799234	5799869	Peak_371630	CRD_4120	Intron
chr9	5800130	5800401	Peak_371631	CRD_4120	Intron
chr9	5806377	5806673	Peak_371632	CRD_4120	Intron
chr9	5812072	5812368	Peak_371633	CRD_4120	Exon
chr9	5813368	5813769	Peak_371634	CRD_4120	Intron
chr9	5818709	5818957	Peak_371635	CRD_4120	Intron
chr9	5825239	5825914	Peak_371636	CRD_4120	Intron
chr9	5825986	5826270	Peak_371637	CRD_4120	Intron
chr9	5832137	5834106	Peak_371638	CRD_4120	Promoter
chr9	5843779	5844100	Peak_371639	CRD_4120	Distal_Intergenic
chr9	5855206	5855520	Peak_371640	CRD_4121	Promoter
chr9	5855781	5856134	Peak_371641	CRD_4121	Promoter
chr9	5873209	5873999	Peak_371642	CRD_4121	Distal_Intergenic
chr9	5879564	5880149	Peak_371643	CRD_4121	Exon
chr9	5885985	5886808	Peak_371644	CRD_4121	Intron
chr9	6214733	6215324	Peak_371672	CRD_4122	Promoter
chr9	6215583	6215920	Peak_371673	CRD_4122	Promoter
chr9	6223780	6224055	Peak_371674	CRD_4122	Intron
chr9	6224133	6225303	Peak_371675	CRD_4122	Intron
chr9	6630294	6631447	Peak_371726	CRD_4123	Intron
chr9	6631635	6631892	Peak_371727	CRD_4123	Intron
chr9	6637796	6638003	Peak_371728	CRD_4123	Promoter
chr9	6643002	6643522	Peak_371729	CRD_4123	Promoter
chr9	6644227	6645342	Peak_371730	CRD_4123	Promoter
chr9	6645601	6646303	Peak_371731	CRD_4123	Promoter
chr9	6646464	6646671	Peak_371732	CRD_4123	Promoter
chr9	6764450	6765232	Peak_371740	CRD_4124	Intron
chr9	6765988	6766308	Peak_371741	CRD_4124	Intron
chr9	6769803	6770078	Peak_371742	CRD_4124	Intron
chr9	6775067	6775412	Peak_371743	CRD_4124	Intron
chr9	6780640	6780841	Peak_371744	CRD_4124	Intron
chr9	6667441	6667999	Peak_371733	CRD_4124	Promoter
chr9	6680694	6682279	Peak_371734	CRD_4124	Distal_Intergenic
chr9	6686499	6686754	Peak_371735	CRD_4124	Distal_Intergenic
chr9	6692983	6693183	Peak_371736	CRD_4124	Distal_Intergenic
chr9	6703414	6704896	Peak_371737	CRD_4124	Promoter
chr9	6715697	6716647	Peak_371738	CRD_4124	Promoter
chr9	6756999	6759147	Peak_371739	CRD_4124	Promoter
chr9	6878426	6879260	Peak_371761	CRD_4125	Intron
chr9	6879859	6880114	Peak_371762	CRD_4125	Exon
chr9	6885170	6885469	Peak_371763	CRD_4125	Intron
chr9	6887839	6888083	Peak_371764	CRD_4125	Exon
chr9	6896638	6896908	Peak_371765	CRD_4125	Intron
chr9	6897005	6897498	Peak_371766	CRD_4125	Intron
chr9	6898268	6898490	Peak_371767	CRD_4125	Intron
chr9	6905137	6905365	Peak_371768	CRD_4125	Promoter
chr9	6907849	6908075	Peak_371769	CRD_4125	Intron
chr9	6911929	6912610	Peak_371770	CRD_4125	Intron
chr9	6912664	6913197	Peak_371771	CRD_4125	Intron
chr9	6924223	6924535	Peak_371772	CRD_4125	Promoter
chr9	6810503	6810779	Peak_371747	CRD_4125	Intron
chr9	6811706	6811905	Peak_371748	CRD_4125	Intron
chr9	6816456	6816762	Peak_371749	CRD_4125	Intron
chr9	6822161	6822636	Peak_371750	CRD_4125	Intron
chr9	6822747	6823294	Peak_371751	CRD_4125	Intron
chr9	6826105	6826304	Peak_371752	CRD_4125	Intron
chr9	6827371	6827715	Peak_371753	CRD_4125	Intron
chr9	6829592	6829791	Peak_371754	CRD_4125	Intron
chr9	6830641	6831036	Peak_371755	CRD_4125	Intron
chr9	6833582	6833826	Peak_371756	CRD_4125	Promoter
chr9	6842253	6842726	Peak_371757	CRD_4125	Intron
chr9	6845938	6846448	Peak_371758	CRD_4125	Intron
chr9	6849203	6849497	Peak_371759	CRD_4125	Intron
chr9	6873893	6874316	Peak_371760	CRD_4125	Intron
chr9	6925060	6925297	Peak_371773	CRD_4125	Promoter
chr9	6930450	6930744	Peak_371774	CRD_4125	Intron
chr9	6931999	6932209	Peak_371775	CRD_4125	Intron
chr9	6938211	6938893	Peak_371776	CRD_4125	Intron
chr9	6944032	6944802	Peak_371777	CRD_4125	Intron
chr9	6951657	6952139	Peak_371778	CRD_4125	Intron
chr9	6955199	6955576	Peak_371779	CRD_4125	Intron
chr9	6955658	6955871	Peak_371780	CRD_4125	Intron
chr9	6956739	6957515	Peak_371781	CRD_4125	Intron
chr9	6960400	6960719	Peak_371782	CRD_4125	Intron
chr9	6970893	6971123	Peak_371783	CRD_4125	Intron
chr9	6983084	6983283	Peak_371784	CRD_4125	Promoter
chr9	6991946	6992156	Peak_371785	CRD_4125	Intron
chr9	6994090	6994307	Peak_371786	CRD_4125	Intron
chr9	6996404	6996804	Peak_371787	CRD_4125	Intron
chr9	7003799	7004670	Peak_371788	CRD_4125	Intron
chr9	7006911	7007296	Peak_371789	CRD_4125	Intron
chr9	7012706	7013013	Peak_371790	CRD_4125	Promoter
chr9	7013087	7013301	Peak_371791	CRD_4125	Promoter
chr9	7013317	7013526	Peak_371792	CRD_4125	Promoter
chr9	7019871	7020150	Peak_371793	CRD_4125	Intron
chr9	7036937	7037147	Peak_371794	CRD_4125	Intron
chr9	7037278	7038073	Peak_371795	CRD_4125	Intron
chr9	7046248	7046644	Peak_371796	CRD_4125	Promoter
chr9	7052249	7052965	Peak_371797	CRD_4125	Intron
chr9	7066141	7066622	Peak_371798	CRD_4125	Intron
chr9	7080348	7080555	Peak_371799	CRD_4125	Intron
chr9	7082396	7082648	Peak_371800	CRD_4125	Intron
chr9	7082987	7083242	Peak_371801	CRD_4125	Intron
chr9	7083323	7083576	Peak_371802	CRD_4125	Intron
chr9	7088668	7088926	Peak_371803	CRD_4125	Intron
chr9	7093903	7094377	Peak_371804	CRD_4125	Intron
chr9	7107054	7107272	Peak_371805	CRD_4125	Promoter
chr9	7109052	7109259	Peak_371806	CRD_4125	Intron
chr9	7111141	7111860	Peak_371807	CRD_4125	Intron
chr9	7137469	7137792	Peak_371808	CRD_4125	Intron
chr9	7144611	7145116	Peak_371809	CRD_4125	Intron
chr9	7145268	7145992	Peak_371810	CRD_4125	Intron
chr9	7147106	7147476	Peak_371811	CRD_4125	Intron
chr9	7147622	7148007	Peak_371812	CRD_4125	Intron
chr9	7153349	7153677	Peak_371813	CRD_4125	Intron
chr9	7153815	7154192	Peak_371814	CRD_4125	Intron
chr9	7154310	7154971	Peak_371815	CRD_4125	Intron
chr9	7161002	7162098	Peak_371816	CRD_4126	Intron
chr9	7163521	7164011	Peak_371817	CRD_4126	Intron
chr9	7171386	7172015	Peak_371818	CRD_4126	Intron
chr9	7172087	7172980	Peak_371819	CRD_4126	Intron
chr9	7191893	7192092	Peak_371820	CRD_4126	Distal_Intergenic
chr9	7197125	7197359	Peak_371821	CRD_4126	Distal_Intergenic
chr9	7197504	7197722	Peak_371822	CRD_4126	Distal_Intergenic
chr9	7197916	7198123	Peak_371823	CRD_4126	Distal_Intergenic
chr9	7208149	7208348	Peak_371824	CRD_4126	Distal_Intergenic
chr9	7208438	7209039	Peak_371825	CRD_4126	Distal_Intergenic
chr9	7212117	7212490	Peak_371826	CRD_4126	Distal_Intergenic
chr9	7212816	7213151	Peak_371827	CRD_4126	Distal_Intergenic
chr9	7246325	7246686	Peak_371828	CRD_4126	Distal_Intergenic
chr9	7247077	7247276	Peak_371829	CRD_4126	Distal_Intergenic
chr9	7249609	7249833	Peak_371830	CRD_4126	Distal_Intergenic
chr9	7250219	7250429	Peak_371831	CRD_4126	Distal_Intergenic
chr9	7262324	7262711	Peak_371832	CRD_4126	Distal_Intergenic
chr9	7263762	7264075	Peak_371833	CRD_4126	Distal_Intergenic
chr9	7265253	7265454	Peak_371834	CRD_4126	Distal_Intergenic
chr9	7266795	7267246	Peak_371835	CRD_4126	Distal_Intergenic
chr9	7268338	7268716	Peak_371836	CRD_4126	Distal_Intergenic
chr9	7270108	7270627	Peak_371837	CRD_4126	Distal_Intergenic
chr9	7273681	7273931	Peak_371838	CRD_4126	Distal_Intergenic
chr9	7292696	7292904	Peak_371839	CRD_4126	Distal_Intergenic
chr9	7320202	7320405	Peak_371840	CRD_4126	Distal_Intergenic
chr9	7340634	7341296	Peak_371841	CRD_4126	Distal_Intergenic
chr9	7342137	7342579	Peak_371842	CRD_4126	Distal_Intergenic
chr9	7345000	7345262	Peak_371843	CRD_4126	Distal_Intergenic
chr9	7368255	7368919	Peak_371844	CRD_4126	Distal_Intergenic
chr9	7371140	7371364	Peak_371845	CRD_4126	Distal_Intergenic
chr9	7401537	7403353	Peak_371846	CRD_4126	Distal_Intergenic
chr9	7438383	7438627	Peak_371847	CRD_4126	Distal_Intergenic
chr9	7439351	7440230	Peak_371848	CRD_4126	Distal_Intergenic
chr9	7454576	7455160	Peak_371849	CRD_4126	Distal_Intergenic
chr9	7467111	7467614	Peak_371850	CRD_4126	Distal_Intergenic
chr9	7471682	7472292	Peak_371851	CRD_4126	Distal_Intergenic
chr9	7489040	7489427	Peak_371852	CRD_4126	Distal_Intergenic
chr9	7514322	7514530	Peak_371853	CRD_4126	Distal_Intergenic
chr9	7520208	7520763	Peak_371854	CRD_4126	Distal_Intergenic
chr9	7521632	7521970	Peak_371855	CRD_4126	Distal_Intergenic
chr9	7522259	7522466	Peak_371856	CRD_4126	Distal_Intergenic
chr9	7523571	7523898	Peak_371857	CRD_4126	Distal_Intergenic
chr9	7542702	7543462	Peak_371858	CRD_4126	Distal_Intergenic
chr9	7549071	7549694	Peak_371859	CRD_4126	Distal_Intergenic
chr9	7560865	7561184	Peak_371860	CRD_4126	Distal_Intergenic
chr9	7561537	7561851	Peak_371861	CRD_4126	Distal_Intergenic
chr9	7567853	7568092	Peak_371862	CRD_4126	Distal_Intergenic
chr9	7569977	7570353	Peak_371863	CRD_4126	Distal_Intergenic
chr9	7570574	7570773	Peak_371864	CRD_4126	Distal_Intergenic
chr9	7579322	7579884	Peak_371865	CRD_4126	Distal_Intergenic
chr9	7592254	7592937	Peak_371866	CRD_4126	Distal_Intergenic
chr9	7608885	7609102	Peak_371867	CRD_4126	Distal_Intergenic
chr9	7633371	7633763	Peak_371868	CRD_4126	Distal_Intergenic
chr9	7634593	7634797	Peak_371869	CRD_4126	Distal_Intergenic
chr9	7635234	7635446	Peak_371870	CRD_4126	Distal_Intergenic
chr9	7636752	7637194	Peak_371871	CRD_4126	Distal_Intergenic
chr9	7652458	7653784	Peak_371872	CRD_4126	Distal_Intergenic
chr9	7681453	7681872	Peak_371873	CRD_4126	Distal_Intergenic
chr9	7688779	7689180	Peak_371874	CRD_4126	Distal_Intergenic
chr9	7690729	7690945	Peak_371875	CRD_4126	Distal_Intergenic
chr9	7691011	7691325	Peak_371876	CRD_4126	Distal_Intergenic
chr9	7723998	7724385	Peak_371877	CRD_4126	Distal_Intergenic
chr9	7729439	7730260	Peak_371878	CRD_4126	Distal_Intergenic
chr9	7751209	7751597	Peak_371879	CRD_4126	Distal_Intergenic
chr9	7751796	7752192	Peak_371880	CRD_4126	Distal_Intergenic
chr9	7769963	7771029	Peak_371881	CRD_4126	Distal_Intergenic
chr9	7780036	7780969	Peak_371882	CRD_4126	Distal_Intergenic
chr9	7782507	7783449	Peak_371883	CRD_4126	Exon
chr9	7790997	7791196	Peak_371884	CRD_4126	Distal_Intergenic
chr9	7791316	7792292	Peak_371885	CRD_4126	Distal_Intergenic
chr9	7798895	7800209	Peak_371886	CRD_4126	Promoter
chr9	7834473	7835147	Peak_371887	CRD_4126	Intron
chr9	7841734	7842136	Peak_371888	CRD_4126	Intron
chr9	7844309	7844536	Peak_371889	CRD_4126	Intron
chr9	7849390	7849821	Peak_371890	CRD_4126	Intron
chr9	7850175	7850512	Peak_371891	CRD_4126	Intron
chr9	7859797	7860083	Peak_371892	CRD_4126	Intron
chr9	7870203	7870744	Peak_371893	CRD_4126	Intron
chr9	7894346	7894606	Peak_371894	CRD_4126	Distal_Intergenic
chr9	7895913	7896547	Peak_371895	CRD_4126	Distal_Intergenic
chr9	7900340	7900549	Peak_371896	CRD_4126	Distal_Intergenic
chr9	7906863	7908416	Peak_371897	CRD_4126	Distal_Intergenic
chr9	7921498	7922570	Peak_371898	CRD_4126	Distal_Intergenic
chr9	7923529	7924278	Peak_371899	CRD_4126	Distal_Intergenic
chr9	8628174	8628657	Peak_371979	CRD_4127	Intron
chr9	8631073	8631646	Peak_371980	CRD_4127	Promoter
chr9	8632518	8632808	Peak_371981	CRD_4127	Promoter
chr9	8640775	8640985	Peak_371982	CRD_4127	Intron
chr9	8651103	8652165	Peak_371983	CRD_4127	Intron
chr9	8652363	8652610	Peak_371984	CRD_4127	Intron
chr9	8659094	8659503	Peak_371985	CRD_4127	Intron
chr9	8660897	8661236	Peak_371986	CRD_4127	Intron
chr9	8668891	8669162	Peak_371987	CRD_4127	Intron
chr9	8670728	8671183	Peak_371988	CRD_4127	Intron
chr9	8677716	8678132	Peak_371989	CRD_4127	Intron
chr9	8678947	8679243	Peak_371990	CRD_4127	Intron
chr9	8679346	8680039	Peak_371991	CRD_4127	Intron
chr9	8683568	8683864	Peak_371992	CRD_4127	Intron
chr9	7937116	7937315	Peak_371900	CRD_4127	Promoter
chr9	7942095	7942695	Peak_371901	CRD_4127	Distal_Intergenic
chr9	7947624	7948008	Peak_371902	CRD_4127	Distal_Intergenic
chr9	7954276	7954475	Peak_371903	CRD_4127	Distal_Intergenic
chr9	7954681	7954925	Peak_371904	CRD_4127	Distal_Intergenic
chr9	7955154	7955432	Peak_371905	CRD_4127	Distal_Intergenic
chr9	7970820	7971239	Peak_371906	CRD_4127	Distal_Intergenic
chr9	7973936	7974911	Peak_371907	CRD_4127	Distal_Intergenic
chr9	7979965	7980246	Peak_371908	CRD_4127	Distal_Intergenic
chr9	7984357	7985105	Peak_371909	CRD_4127	Distal_Intergenic
chr9	7994029	7994633	Peak_371910	CRD_4127	Distal_Intergenic
chr9	7995458	7995664	Peak_371911	CRD_4127	Distal_Intergenic
chr9	7997976	7998332	Peak_371912	CRD_4127	Distal_Intergenic
chr9	8015017	8015223	Peak_371913	CRD_4127	Distal_Intergenic
chr9	8035084	8035484	Peak_371914	CRD_4127	Distal_Intergenic
chr9	8085928	8086310	Peak_371915	CRD_4127	Distal_Intergenic
chr9	8091568	8092144	Peak_371916	CRD_4127	Distal_Intergenic
chr9	8092901	8093146	Peak_371917	CRD_4127	Distal_Intergenic
chr9	8125266	8125543	Peak_371918	CRD_4127	Distal_Intergenic
chr9	8133918	8134131	Peak_371919	CRD_4127	Distal_Intergenic
chr9	8134577	8134778	Peak_371920	CRD_4127	Distal_Intergenic
chr9	8135736	8135940	Peak_371921	CRD_4127	Distal_Intergenic
chr9	8156416	8156948	Peak_371922	CRD_4127	Distal_Intergenic
chr9	8179386	8179874	Peak_371923	CRD_4127	Distal_Intergenic
chr9	8187285	8187615	Peak_371924	CRD_4127	Distal_Intergenic
chr9	8206845	8207044	Peak_371925	CRD_4127	Distal_Intergenic
chr9	8230984	8231362	Peak_371926	CRD_4127	Distal_Intergenic
chr9	8233775	8234012	Peak_371927	CRD_4127	Distal_Intergenic
chr9	8234230	8234779	Peak_371928	CRD_4127	Distal_Intergenic
chr9	8237102	8237353	Peak_371929	CRD_4127	Distal_Intergenic
chr9	8245989	8246199	Peak_371930	CRD_4127	Distal_Intergenic
chr9	8246261	8246781	Peak_371931	CRD_4127	Distal_Intergenic
chr9	8251574	8251880	Peak_371932	CRD_4127	Distal_Intergenic
chr9	8254276	8254477	Peak_371933	CRD_4127	Distal_Intergenic
chr9	8254539	8255067	Peak_371934	CRD_4127	Distal_Intergenic
chr9	8262997	8263211	Peak_371935	CRD_4127	Distal_Intergenic
chr9	8266415	8266696	Peak_371936	CRD_4127	Distal_Intergenic
chr9	8266934	8267217	Peak_371937	CRD_4127	Distal_Intergenic
chr9	8296303	8296542	Peak_371938	CRD_4127	Distal_Intergenic
chr9	8316332	8316556	Peak_371939	CRD_4127	Exon
chr9	8329977	8330297	Peak_371940	CRD_4127	Intron
chr9	8343857	8344066	Peak_371941	CRD_4127	Intron
chr9	8344172	8344371	Peak_371942	CRD_4127	Intron
chr9	8352327	8352705	Peak_371943	CRD_4127	Intron
chr9	8363758	8364704	Peak_371944	CRD_4127	Intron
chr9	8366226	8366450	Peak_371945	CRD_4127	Intron
chr9	8366623	8367107	Peak_371946	CRD_4127	Intron
chr9	8371305	8371567	Peak_371947	CRD_4127	Intron
chr9	8379209	8379596	Peak_371948	CRD_4127	Intron
chr9	8391578	8391971	Peak_371949	CRD_4127	Intron
chr9	8392708	8392995	Peak_371950	CRD_4127	Intron
chr9	8397492	8397759	Peak_371951	CRD_4127	Intron
chr9	8418417	8418645	Peak_371952	CRD_4127	Intron
chr9	8433734	8433959	Peak_371953	CRD_4127	Intron
chr9	8436912	8437190	Peak_371954	CRD_4127	Intron
chr9	8437281	8437531	Peak_371955	CRD_4127	Intron
chr9	8448615	8448900	Peak_371956	CRD_4127	Intron
chr9	8457822	8458271	Peak_371957	CRD_4127	Intron
chr9	8458377	8458623	Peak_371958	CRD_4127	Intron
chr9	8472774	8473130	Peak_371959	CRD_4127	Intron
chr9	8473256	8473567	Peak_371960	CRD_4127	Intron
chr9	8473795	8475268	Peak_371961	CRD_4127	Intron
chr9	8500535	8500906	Peak_371962	CRD_4127	Promoter
chr9	8501604	8501810	Peak_371963	CRD_4127	Promoter
chr9	8502092	8502827	Peak_371964	CRD_4127	Promoter
chr9	8508237	8508542	Peak_371965	CRD_4127	Intron
chr9	8530014	8530330	Peak_371966	CRD_4127	Intron
chr9	8537542	8537845	Peak_371967	CRD_4127	Intron
chr9	8542542	8542916	Peak_371968	CRD_4127	Intron
chr9	8549751	8550361	Peak_371969	CRD_4127	Intron
chr9	8555513	8556238	Peak_371970	CRD_4127	Intron
chr9	8567247	8567750	Peak_371971	CRD_4127	Intron
chr9	8588022	8588225	Peak_371972	CRD_4127	Intron
chr9	8589564	8589900	Peak_371973	CRD_4127	Intron
chr9	8590282	8590562	Peak_371974	CRD_4127	Intron
chr9	8596061	8596362	Peak_371975	CRD_4127	Intron
chr9	8601130	8601463	Peak_371976	CRD_4127	Intron
chr9	8613313	8613946	Peak_371977	CRD_4127	Intron
chr9	8620573	8620942	Peak_371978	CRD_4127	Intron
chr9	8691221	8691451	Peak_371993	CRD_4127	Intron
chr9	8693030	8693283	Peak_371994	CRD_4127	Intron
chr9	8693601	8693851	Peak_371995	CRD_4127	Intron
chr9	8694785	8695156	Peak_371996	CRD_4127	Intron
chr9	8705862	8706061	Peak_371997	CRD_4127	Intron
chr9	8706485	8706944	Peak_371998	CRD_4127	Intron
chr9	8711946	8712297	Peak_371999	CRD_4127	Promoter
chr9	8718180	8718680	Peak_372000	CRD_4127	Intron
chr9	8718752	8718960	Peak_372001	CRD_4127	Intron
chr9	8720286	8720487	Peak_372002	CRD_4127	Intron
chr9	8724638	8724837	Peak_372003	CRD_4127	Intron
chr9	8730720	8730941	Peak_372004	CRD_4127	Promoter
chr9	8733337	8734416	Peak_372005	CRD_4127	Promoter
chr9	8736920	8737141	Peak_372006	CRD_4127	Promoter
chr9	8744204	8744871	Peak_372007	CRD_4127	Intron
chr9	8746869	8747086	Peak_372008	CRD_4127	Intron
chr9	8750574	8751605	Peak_372009	CRD_4127	Intron
chr9	8757601	8758575	Peak_372010	CRD_4127	Intron
chr9	8764061	8764372	Peak_372011	CRD_4127	Intron
chr9	8779541	8779857	Peak_372012	CRD_4127	Intron
chr9	8780276	8780729	Peak_372013	CRD_4127	Intron
chr9	8793966	8794574	Peak_372014	CRD_4127	Promoter
chr9	8811886	8812172	Peak_372015	CRD_4127	Intron
chr9	8815201	8815585	Peak_372016	CRD_4127	Intron
chr9	8816235	8816710	Peak_372017	CRD_4127	Intron
chr9	8817434	8817709	Peak_372018	CRD_4127	Intron
chr9	8822399	8822649	Peak_372019	CRD_4127	Intron
chr9	8822827	8823117	Peak_372020	CRD_4127	Intron
chr9	9416901	9417511	Peak_372097	CRD_4128	Intron
chr9	9417745	9417944	Peak_372098	CRD_4128	Intron
chr9	9436513	9436721	Peak_372099	CRD_4128	Intron
chr9	9443926	9444245	Peak_372100	CRD_4128	Promoter
chr9	9644092	9644370	Peak_372127	CRD_4128	Intron
chr9	9654343	9654555	Peak_372128	CRD_4128	Intron
chr9	9661910	9662500	Peak_372129	CRD_4128	Intron
chr9	9662564	9662892	Peak_372130	CRD_4128	Intron
chr9	8860976	8861256	Peak_372024	CRD_4128	Promoter
chr9	8864216	8864835	Peak_372025	CRD_4128	Intron
chr9	8872099	8872346	Peak_372026	CRD_4128	Intron
chr9	8872573	8872902	Peak_372027	CRD_4128	Intron
chr9	8872959	8873208	Peak_372028	CRD_4128	Intron
chr9	8895813	8896053	Peak_372029	CRD_4128	Intron
chr9	8899562	8899830	Peak_372030	CRD_4128	Intron
chr9	8905238	8905476	Peak_372031	CRD_4128	Intron
chr9	8924511	8925387	Peak_372032	CRD_4128	Intron
chr9	8936957	8937594	Peak_372033	CRD_4128	Promoter
chr9	8950435	8950701	Peak_372034	CRD_4128	Intron
chr9	8955262	8956221	Peak_372035	CRD_4128	Intron
chr9	8956537	8956780	Peak_372036	CRD_4128	Intron
chr9	8956909	8957488	Peak_372037	CRD_4128	Intron
chr9	8961498	8961863	Peak_372038	CRD_4128	Intron
chr9	8962078	8962636	Peak_372039	CRD_4128	Exon
chr9	8963554	8964348	Peak_372040	CRD_4128	Intron
chr9	8970114	8970401	Peak_372041	CRD_4128	Intron
chr9	8994606	8994978	Peak_372042	CRD_4128	Intron
chr9	9009871	9010179	Peak_372043	CRD_4128	Intron
chr9	9012436	9012725	Peak_372044	CRD_4128	Intron
chr9	9012781	9012993	Peak_372045	CRD_4128	Intron
chr9	9032135	9032458	Peak_372046	CRD_4128	Intron
chr9	9032945	9033501	Peak_372048	CRD_4128	Intron
chr9	9040006	9040794	Peak_372049	CRD_4128	Intron
chr9	9045259	9046114	Peak_372050	CRD_4128	Intron
chr9	9051953	9052195	Peak_372051	CRD_4128	Intron
chr9	9059956	9060210	Peak_372052	CRD_4128	Intron
chr9	9064786	9065036	Peak_372053	CRD_4128	Intron
chr9	9069576	9069916	Peak_372054	CRD_4128	Intron
chr9	9072360	9072652	Peak_372055	CRD_4128	Intron
chr9	9100043	9100907	Peak_372056	CRD_4128	Intron
chr9	9108432	9108633	Peak_372057	CRD_4128	Intron
chr9	9112058	9112305	Peak_372058	CRD_4128	Intron
chr9	9118229	9118789	Peak_372059	CRD_4128	Intron
chr9	9125072	9125305	Peak_372060	CRD_4128	Intron
chr9	9126953	9127205	Peak_372061	CRD_4128	Intron
chr9	9133378	9133967	Peak_372062	CRD_4128	Intron
chr9	9141885	9142446	Peak_372063	CRD_4128	Intron
chr9	9142586	9142970	Peak_372064	CRD_4128	Intron
chr9	9161041	9161308	Peak_372065	CRD_4128	Intron
chr9	9161674	9161912	Peak_372066	CRD_4128	Intron
chr9	9170715	9171092	Peak_372067	CRD_4128	Intron
chr9	9172564	9172798	Peak_372068	CRD_4128	Intron
chr9	9184425	9184624	Peak_372069	CRD_4128	Intron
chr9	9187389	9187595	Peak_372070	CRD_4128	Intron
chr9	9191967	9192462	Peak_372071	CRD_4128	Intron
chr9	9192775	9193040	Peak_372072	CRD_4128	Intron
chr9	9193318	9193923	Peak_372073	CRD_4128	Intron
chr9	9203937	9204399	Peak_372074	CRD_4128	Intron
chr9	9215234	9216205	Peak_372075	CRD_4128	Intron
chr9	9218524	9218906	Peak_372076	CRD_4128	Intron
chr9	9223054	9223539	Peak_372077	CRD_4128	Intron
chr9	9269307	9269595	Peak_372078	CRD_4128	Intron
chr9	9271989	9272201	Peak_372079	CRD_4128	Intron
chr9	9275453	9276050	Peak_372080	CRD_4128	Intron
chr9	9280991	9281190	Peak_372081	CRD_4128	Intron
chr9	9283264	9283559	Peak_372082	CRD_4128	Intron
chr9	9302696	9303110	Peak_372083	CRD_4128	Intron
chr9	9307213	9307724	Peak_372084	CRD_4128	Intron
chr9	9312270	9312807	Peak_372085	CRD_4128	Intron
chr9	9318708	9319829	Peak_372086	CRD_4128	Intron
chr9	9320441	9320662	Peak_372087	CRD_4128	Intron
chr9	9331978	9333192	Peak_372088	CRD_4128	Intron
chr9	9352992	9353212	Peak_372089	CRD_4128	Intron
chr9	9359709	9360152	Peak_372090	CRD_4128	Intron
chr9	9366834	9367115	Peak_372091	CRD_4128	Intron
chr9	9376798	9377090	Peak_372092	CRD_4128	Intron
chr9	9396333	9397094	Peak_372093	CRD_4128	Intron
chr9	9402252	9402701	Peak_372094	CRD_4128	Intron
chr9	9409649	9409963	Peak_372095	CRD_4128	Intron
chr9	9410414	9411167	Peak_372096	CRD_4128	Intron
chr9	9453715	9453914	Peak_372101	CRD_4128	Intron
chr9	9462784	9463649	Peak_372102	CRD_4128	Intron
chr9	9475685	9476254	Peak_372103	CRD_4128	Intron
chr9	9497980	9498421	Peak_372104	CRD_4128	Intron
chr9	9518254	9518518	Peak_372105	CRD_4128	Intron
chr9	9519693	9520028	Peak_372106	CRD_4128	Intron
chr9	9522706	9522943	Peak_372107	CRD_4128	Intron
chr9	9533059	9533266	Peak_372108	CRD_4128	Intron
chr9	9538142	9539041	Peak_372109	CRD_4128	Intron
chr9	9557256	9557495	Peak_372110	CRD_4128	Intron
chr9	9557845	9558086	Peak_372111	CRD_4128	Intron
chr9	9560281	9561465	Peak_372112	CRD_4128	Intron
chr9	9571084	9571346	Peak_372113	CRD_4128	Intron
chr9	9571741	9571949	Peak_372114	CRD_4128	Intron
chr9	9572459	9572762	Peak_372115	CRD_4128	Intron
chr9	9573234	9573487	Peak_372116	CRD_4128	Intron
chr9	9583704	9583917	Peak_372117	CRD_4128	Intron
chr9	9604724	9604927	Peak_372118	CRD_4128	Intron
chr9	9606627	9607171	Peak_372119	CRD_4128	Intron
chr9	9612227	9612579	Peak_372120	CRD_4128	Intron
chr9	9612660	9612906	Peak_372121	CRD_4128	Intron
chr9	9621384	9622065	Peak_372122	CRD_4128	Intron
chr9	9623335	9623940	Peak_372123	CRD_4128	Intron
chr9	9634691	9635797	Peak_372124	CRD_4128	Intron
chr9	9637627	9637837	Peak_372125	CRD_4128	Intron
chr9	9643459	9644030	Peak_372126	CRD_4128	Intron
chr9	9665191	9665438	Peak_372131	CRD_4128	Intron
chr9	9665690	9665894	Peak_372132	CRD_4128	Intron
chr9	9672192	9672396	Peak_372133	CRD_4128	Intron
chr9	9673638	9673887	Peak_372134	CRD_4128	Intron
chr9	9674792	9675040	Peak_372135	CRD_4128	Intron
chr9	9680589	9681605	Peak_372136	CRD_4128	Intron
chr9	9687339	9687888	Peak_372137	CRD_4128	Intron
chr9	9722297	9722576	Peak_372138	CRD_4128	Intron
chr9	9730131	9730359	Peak_372139	CRD_4128	Intron
chr9	9734133	9734387	Peak_372140	CRD_4128	Intron
chr9	9758027	9758229	Peak_372141	CRD_4128	Intron
chr9	9790276	9790616	Peak_372142	CRD_4128	Intron
chr9	9791711	9792010	Peak_372143	CRD_4128	Intron
chr9	9795607	9795935	Peak_372144	CRD_4128	Intron
chr9	9801187	9801524	Peak_372145	CRD_4128	Promoter
chr9	9804577	9804835	Peak_372146	CRD_4128	Intron
chr9	9812720	9812969	Peak_372147	CRD_4128	Intron
chr9	9815659	9816190	Peak_372148	CRD_4128	Intron
chr9	9816468	9816676	Peak_372149	CRD_4128	Intron
chr9	9822602	9822802	Peak_372150	CRD_4128	Intron
chr9	9824847	9825108	Peak_372151	CRD_4128	Intron
chr9	9830693	9830892	Peak_372152	CRD_4128	Intron
chr9	9841826	9842112	Peak_372153	CRD_4128	Intron
chr9	9846453	9847027	Peak_372154	CRD_4128	Intron
chr9	9847524	9847969	Peak_372155	CRD_4128	Intron
chr9	9852636	9852835	Peak_372156	CRD_4128	Intron
chr9	9857101	9857535	Peak_372157	CRD_4128	Intron
chr9	9860448	9860707	Peak_372158	CRD_4128	Intron
chr9	9861580	9861822	Peak_372159	CRD_4128	Intron
chr9	9873671	9873891	Peak_372160	CRD_4128	Intron
chr9	9874425	9874970	Peak_372161	CRD_4128	Intron
chr9	9892878	9893182	Peak_372162	CRD_4128	Intron
chr9	9895294	9895624	Peak_372163	CRD_4128	Intron
chr9	9912519	9912743	Peak_372164	CRD_4128	Intron
chr9	9919247	9919742	Peak_372165	CRD_4128	Intron
chr9	9920346	9920973	Peak_372166	CRD_4128	Intron
chr9	9942845	9943482	Peak_372167	CRD_4128	Intron
chr9	10045634	10045957	Peak_372191	CRD_4129	Intron
chr9	10048926	10049843	Peak_372192	CRD_4129	Intron
chr9	10051979	10052623	Peak_372193	CRD_4129	Intron
chr9	10057951	10058224	Peak_372194	CRD_4129	Intron
chr9	10060351	10060782	Peak_372195	CRD_4129	Intron
chr9	9957748	9958010	Peak_372170	CRD_4129	Intron
chr9	9961529	9961846	Peak_372171	CRD_4129	Intron
chr9	9963937	9964192	Peak_372172	CRD_4129	Intron
chr9	9964385	9964667	Peak_372173	CRD_4129	Intron
chr9	9967788	9968012	Peak_372174	CRD_4129	Intron
chr9	9971578	9971804	Peak_372175	CRD_4129	Intron
chr9	9973270	9973471	Peak_372176	CRD_4129	Intron
chr9	9973578	9973866	Peak_372177	CRD_4129	Intron
chr9	9982869	9983628	Peak_372178	CRD_4129	Intron
chr9	9984399	9984718	Peak_372179	CRD_4129	Intron
chr9	9994752	9994994	Peak_372180	CRD_4129	Intron
chr9	9995316	9995675	Peak_372181	CRD_4129	Intron
chr9	10004545	10004914	Peak_372182	CRD_4129	Intron
chr9	10005077	10005610	Peak_372183	CRD_4129	Intron
chr9	10006377	10006577	Peak_372184	CRD_4129	Intron
chr9	10012204	10012981	Peak_372185	CRD_4129	Intron
chr9	10013157	10013675	Peak_372186	CRD_4129	Intron
chr9	10032000	10032671	Peak_372187	CRD_4129	Promoter
chr9	10032893	10033198	Peak_372188	CRD_4129	Promoter
chr9	10061258	10061545	Peak_372196	CRD_4129	Intron
chr9	10062462	10063002	Peak_372197	CRD_4129	Intron
chr9	10066899	10067171	Peak_372198	CRD_4129	Intron
chr9	10068613	10068889	Peak_372199	CRD_4129	Intron
chr9	10069115	10069477	Peak_372200	CRD_4129	Intron
chr9	10074168	10075035	Peak_372201	CRD_4129	Intron
chr9	10078805	10079004	Peak_372202	CRD_4129	Intron
chr9	10079123	10079377	Peak_372203	CRD_4129	Intron
chr9	10079675	10080527	Peak_372204	CRD_4129	Intron
chr9	10086216	10086508	Peak_372205	CRD_4129	Intron
chr9	10092611	10092867	Peak_372206	CRD_4129	Intron
chr9	10094477	10095243	Peak_372207	CRD_4129	Intron
chr9	10095316	10095567	Peak_372208	CRD_4129	Intron
chr9	10099799	10100083	Peak_372209	CRD_4129	Intron
chr9	10101403	10102084	Peak_372210	CRD_4129	Intron
chr9	10104575	10105057	Peak_372211	CRD_4129	Intron
chr9	10108732	10109348	Peak_372212	CRD_4129	Intron
chr9	10112772	10113195	Peak_372213	CRD_4129	Intron
chr9	10116538	10117059	Peak_372214	CRD_4129	Intron
chr9	10122664	10123310	Peak_372215	CRD_4129	Intron
chr9	10129988	10130198	Peak_372216	CRD_4129	Intron
chr9	10130746	10131389	Peak_372217	CRD_4129	Intron
chr9	10143468	10143748	Peak_372218	CRD_4129	Intron
chr9	10143855	10144140	Peak_372219	CRD_4129	Intron
chr9	10144205	10145024	Peak_372220	CRD_4129	Intron
chr9	10146847	10147154	Peak_372221	CRD_4129	Intron
chr9	10040276	10040644	Peak_372189	CRD_4129	Intron
chr9	10041675	10042851	Peak_372190	CRD_4129	Intron
chr9	10147558	10147774	Peak_372222	CRD_4129	Intron
chr9	10148014	10148282	Peak_372223	CRD_4129	Intron
chr9	10148721	10149245	Peak_372224	CRD_4129	Intron
chr9	10158348	10159069	Peak_372225	CRD_4129	Intron
chr9	10164944	10165242	Peak_372226	CRD_4129	Intron
chr9	10165873	10166312	Peak_372227	CRD_4129	Intron
chr9	10167653	10168095	Peak_372228	CRD_4129	Intron
chr9	10168321	10168638	Peak_372229	CRD_4129	Intron
chr9	10175523	10175883	Peak_372230	CRD_4129	Intron
chr9	10186486	10187040	Peak_372231	CRD_4129	Intron
chr9	10187140	10187339	Peak_372232	CRD_4129	Intron
chr9	10192423	10193003	Peak_372233	CRD_4129	Intron
chr9	10198222	10198516	Peak_372234	CRD_4129	Intron
chr9	10201330	10201691	Peak_372235	CRD_4129	Intron
chr9	10204107	10204416	Peak_372236	CRD_4129	Intron
chr9	10206160	10206469	Peak_372237	CRD_4129	Intron
chr9	10206655	10207103	Peak_372238	CRD_4129	Intron
chr9	10212593	10213068	Peak_372239	CRD_4129	Intron
chr9	10213139	10213565	Peak_372240	CRD_4129	Intron
chr9	10216270	10216495	Peak_372241	CRD_4129	Intron
chr9	10221228	10221595	Peak_372242	CRD_4129	Intron
chr9	10232374	10232702	Peak_372243	CRD_4129	Intron
chr9	10232760	10233749	Peak_372244	CRD_4129	Intron
chr9	10235205	10235963	Peak_372245	CRD_4129	Intron
chr9	10242149	10242771	Peak_372246	CRD_4129	Intron
chr9	10253365	10254205	Peak_372247	CRD_4129	Intron
chr9	10254380	10254938	Peak_372248	CRD_4129	Intron
chr9	10255770	10256000	Peak_372249	CRD_4129	Intron
chr9	10265173	10265394	Peak_372250	CRD_4129	Intron
chr9	10268641	10269237	Peak_372251	CRD_4129	Intron
chr9	10272297	10272528	Peak_372252	CRD_4129	Intron
chr9	10274825	10275281	Peak_372253	CRD_4129	Intron
chr9	10280438	10280831	Peak_372254	CRD_4129	Intron
chr9	10288486	10289482	Peak_372255	CRD_4129	Intron
chr9	10289710	10290008	Peak_372256	CRD_4129	Intron
chr9	10290078	10290624	Peak_372257	CRD_4129	Intron
chr9	10297254	10297906	Peak_372258	CRD_4129	Intron
chr9	10310677	10311248	Peak_372259	CRD_4129	Intron
chr9	10321980	10322489	Peak_372260	CRD_4129	Intron
chr9	10331006	10331695	Peak_372261	CRD_4129	Intron
chr9	10331898	10332100	Peak_372262	CRD_4129	Intron
chr9	10337211	10337450	Peak_372263	CRD_4129	Intron
chr9	10338055	10338583	Peak_372264	CRD_4129	Intron
chr9	10340311	10340514	Peak_372265	CRD_4129	Intron
chr9	10340627	10340921	Peak_372266	CRD_4129	Intron
chr9	10346915	10347314	Peak_372267	CRD_4129	Intron
chr9	10358973	10359312	Peak_372268	CRD_4129	Intron
chr9	10365844	10366677	Peak_372269	CRD_4129	Intron
chr9	10374420	10374657	Peak_372270	CRD_4129	Intron
chr9	10375718	10376102	Peak_372271	CRD_4129	Intron
chr9	10380402	10380601	Peak_372272	CRD_4129	Intron
chr9	10380729	10381125	Peak_372273	CRD_4129	Intron
chr9	10381330	10381726	Peak_372274	CRD_4129	Intron
chr9	10384439	10384812	Peak_372275	CRD_4129	Intron
chr9	10385174	10385383	Peak_372276	CRD_4129	Intron
chr9	10385534	10385733	Peak_372277	CRD_4129	Intron
chr9	10386138	10386408	Peak_372278	CRD_4129	Intron
chr9	10390104	10390786	Peak_372279	CRD_4129	Intron
chr9	10392450	10393168	Peak_372280	CRD_4129	Intron
chr9	10399233	10399918	Peak_372281	CRD_4129	Intron
chr9	10406367	10406566	Peak_372282	CRD_4129	Intron
chr9	10407155	10407411	Peak_372283	CRD_4129	Intron
chr9	10407736	10408003	Peak_372284	CRD_4129	Intron
chr9	10417183	10417386	Peak_372285	CRD_4129	Intron
chr9	10418838	10419208	Peak_372286	CRD_4129	Intron
chr9	10425876	10426103	Peak_372287	CRD_4129	Intron
chr9	10430415	10430614	Peak_372288	CRD_4129	Intron
chr9	10434859	10435063	Peak_372289	CRD_4129	Intron
chr9	10435145	10435383	Peak_372290	CRD_4129	Intron
chr9	10436189	10436706	Peak_372291	CRD_4129	Intron
chr9	10436761	10437237	Peak_372292	CRD_4129	Intron
chr9	10441030	10441456	Peak_372293	CRD_4129	Intron
chr9	10445307	10445770	Peak_372294	CRD_4129	Intron
chr9	10446213	10446582	Peak_372295	CRD_4129	Intron
chr9	10446790	10447429	Peak_372296	CRD_4129	Intron
chr9	10454354	10454587	Peak_372297	CRD_4129	Intron
chr9	10456286	10457078	Peak_372298	CRD_4129	Intron
chr9	10462417	10462634	Peak_372299	CRD_4129	Intron
chr9	10463612	10463817	Peak_372300	CRD_4129	Intron
chr9	10465558	10466002	Peak_372301	CRD_4129	Intron
chr9	10466969	10467290	Peak_372302	CRD_4129	Intron
chr9	10472243	10473623	Peak_372303	CRD_4129	Intron
chr9	10481423	10481805	Peak_372304	CRD_4129	Intron
chr9	10490872	10491220	Peak_372305	CRD_4129	Intron
chr9	10502978	10503276	Peak_372306	CRD_4129	Intron
chr9	10504848	10505488	Peak_372307	CRD_4129	Intron
chr9	10505819	10506056	Peak_372309	CRD_4129	Intron
chr9	10510112	10510380	Peak_372310	CRD_4129	Intron
chr9	10512410	10512614	Peak_372311	CRD_4129	Intron
chr9	10513675	10514527	Peak_372312	CRD_4129	Intron
chr9	10515082	10515285	Peak_372313	CRD_4129	Intron
chr9	10515939	10516213	Peak_372314	CRD_4129	Intron
chr9	10521896	10522422	Peak_372315	CRD_4129	Intron
chr9	10524346	10524719	Peak_372316	CRD_4129	Intron
chr9	10527992	10528407	Peak_372317	CRD_4129	Intron
chr9	10535649	10536260	Peak_372318	CRD_4129	Intron
chr9	10536464	10536767	Peak_372319	CRD_4129	Intron
chr9	10544442	10544706	Peak_372320	CRD_4129	Intron
chr9	10547942	10548177	Peak_372321	CRD_4129	Intron
chr9	10548236	10548948	Peak_372322	CRD_4129	Intron
chr9	10549513	10549714	Peak_372323	CRD_4129	Intron
chr9	10557293	10557930	Peak_372324	CRD_4129	Intron
chr9	10565370	10565710	Peak_372325	CRD_4129	Intron
chr9	10576458	10577289	Peak_372326	CRD_4129	Intron
chr9	10586437	10586866	Peak_372327	CRD_4129	Intron
chr9	10587690	10587907	Peak_372328	CRD_4129	Intron
chr9	10593801	10594132	Peak_372329	CRD_4129	Intron
chr9	10600217	10600534	Peak_372330	CRD_4129	Intron
chr9	10816757	10816960	Peak_372361	CRD_4130	Distal_Intergenic
chr9	10821097	10821566	Peak_372362	CRD_4130	Distal_Intergenic
chr9	10822563	10823001	Peak_372363	CRD_4130	Distal_Intergenic
chr9	10823664	10823872	Peak_372364	CRD_4130	Distal_Intergenic
chr9	10842354	10842863	Peak_372365	CRD_4130	Distal_Intergenic
chr9	10842952	10843246	Peak_372366	CRD_4130	Distal_Intergenic
chr9	10946083	10946296	Peak_372385	CRD_4131	Promoter
chr9	10948233	10948440	Peak_372386	CRD_4131	Promoter
chr9	10955236	10955804	Peak_372387	CRD_4131	Distal_Intergenic
chr9	10956079	10956396	Peak_372388	CRD_4131	Distal_Intergenic
chr9	10956817	10957185	Peak_372389	CRD_4131	Distal_Intergenic
chr9	10957804	10958003	Peak_372390	CRD_4131	Distal_Intergenic
chr9	10978446	10978846	Peak_372391	CRD_4131	Distal_Intergenic
chr9	10979070	10979302	Peak_372392	CRD_4131	Distal_Intergenic
chr9	10997403	10997773	Peak_372393	CRD_4131	Distal_Intergenic
chr9	11005598	11005805	Peak_372394	CRD_4131	Distal_Intergenic
chr9	11005870	11006111	Peak_372395	CRD_4131	Distal_Intergenic
chr9	11006868	11007186	Peak_372396	CRD_4131	Distal_Intergenic
chr9	11019925	11020401	Peak_372397	CRD_4131	Distal_Intergenic
chr9	11024210	11024436	Peak_372398	CRD_4131	Distal_Intergenic
chr9	11026006	11026502	Peak_372399	CRD_4131	Distal_Intergenic
chr9	11044132	11044340	Peak_372400	CRD_4131	Distal_Intergenic
chr9	11050061	11050267	Peak_372401	CRD_4131	Distal_Intergenic
chr9	11057891	11058416	Peak_372402	CRD_4131	Distal_Intergenic
chr9	11058596	11058804	Peak_372403	CRD_4131	Distal_Intergenic
chr9	11058900	11059200	Peak_372404	CRD_4131	Distal_Intergenic
chr9	11061996	11062416	Peak_372405	CRD_4131	Distal_Intergenic
chr9	11067588	11067957	Peak_372406	CRD_4131	Distal_Intergenic
chr9	11071137	11071352	Peak_372407	CRD_4131	Distal_Intergenic
chr9	11072196	11072619	Peak_372408	CRD_4131	Distal_Intergenic
chr9	11086022	11086221	Peak_372409	CRD_4131	Distal_Intergenic
chr9	11577618	11577823	Peak_372489	CRD_4132	Distal_Intergenic
chr9	11578397	11578862	Peak_372490	CRD_4132	Distal_Intergenic
chr9	11579640	11579923	Peak_372491	CRD_4132	Distal_Intergenic
chr9	11595552	11595975	Peak_372492	CRD_4132	Distal_Intergenic
chr9	11660945	11661276	Peak_372501	CRD_4133	Distal_Intergenic
chr9	11688654	11689281	Peak_372502	CRD_4133	Distal_Intergenic
chr9	11689860	11690282	Peak_372503	CRD_4133	Distal_Intergenic
chr9	11697033	11697888	Peak_372504	CRD_4133	Distal_Intergenic
chr9	11700538	11700899	Peak_372505	CRD_4133	Distal_Intergenic
chr9	11714115	11714385	Peak_372506	CRD_4133	Distal_Intergenic
chr9	12005991	12006415	Peak_372540	CRD_4134	Distal_Intergenic
chr9	12032571	12033098	Peak_372541	CRD_4134	Distal_Intergenic
chr9	12033325	12033752	Peak_372542	CRD_4134	Distal_Intergenic
chr9	12044758	12045059	Peak_372543	CRD_4134	Distal_Intergenic
chr9	12047597	12048155	Peak_372544	CRD_4134	Distal_Intergenic
chr9	12050491	12050753	Peak_372545	CRD_4134	Distal_Intergenic
chr9	12063377	12063801	Peak_372546	CRD_4134	Distal_Intergenic
chr9	12065752	12065952	Peak_372547	CRD_4134	Distal_Intergenic
chr9	12075119	12075921	Peak_372548	CRD_4134	Distal_Intergenic
chr9	12080630	12080854	Peak_372549	CRD_4134	Distal_Intergenic
chr9	12082743	12083256	Peak_372550	CRD_4134	Distal_Intergenic
chr9	12083355	12083800	Peak_372551	CRD_4134	Distal_Intergenic
chr9	12090134	12090333	Peak_372552	CRD_4134	Distal_Intergenic
chr9	12103778	12104316	Peak_372553	CRD_4134	Intron
chr9	12114929	12115158	Peak_372554	CRD_4134	Intron
chr9	12120929	12121257	Peak_372555	CRD_4134	Intron
chr9	12125313	12125573	Peak_372556	CRD_4135	Intron
chr9	12127086	12127801	Peak_372557	CRD_4135	Intron
chr9	12129060	12129439	Peak_372558	CRD_4135	Intron
chr9	12155521	12156084	Peak_372559	CRD_4135	Intron
chr9	12265254	12265580	Peak_372578	CRD_4135	Distal_Intergenic
chr9	12271616	12271820	Peak_372579	CRD_4135	Distal_Intergenic
chr9	12272429	12272628	Peak_372580	CRD_4135	Distal_Intergenic
chr9	12272693	12273297	Peak_372581	CRD_4135	Distal_Intergenic
chr9	12274377	12275049	Peak_372582	CRD_4135	Distal_Intergenic
chr9	12358649	12359105	Peak_372596	CRD_4135	Distal_Intergenic
chr9	12361115	12361844	Peak_372597	CRD_4135	Distal_Intergenic
chr9	12370193	12370526	Peak_372598	CRD_4135	Distal_Intergenic
chr9	12372440	12372815	Peak_372599	CRD_4135	Distal_Intergenic
chr9	12373179	12373379	Peak_372600	CRD_4135	Distal_Intergenic
chr9	12373580	12373837	Peak_372601	CRD_4135	Distal_Intergenic
chr9	12374027	12374420	Peak_372602	CRD_4135	Distal_Intergenic
chr9	12376413	12376681	Peak_372603	CRD_4135	Distal_Intergenic
chr9	12404866	12406165	Peak_372604	CRD_4135	Distal_Intergenic
chr9	12413602	12413905	Peak_372605	CRD_4135	Distal_Intergenic
chr9	12415468	12415674	Peak_372606	CRD_4135	Distal_Intergenic
chr9	12421576	12421843	Peak_372607	CRD_4135	Distal_Intergenic
chr9	12426228	12426775	Peak_372608	CRD_4135	Distal_Intergenic
chr9	12426821	12427021	Peak_372609	CRD_4135	Distal_Intergenic
chr9	12457949	12458807	Peak_372610	CRD_4135	Distal_Intergenic
chr9	12464558	12464928	Peak_372611	CRD_4135	Distal_Intergenic
chr9	12464991	12465274	Peak_372612	CRD_4135	Distal_Intergenic
chr9	12466206	12466420	Peak_372613	CRD_4135	Distal_Intergenic
chr9	12471737	12472027	Peak_372614	CRD_4135	Distal_Intergenic
chr9	12484434	12484667	Peak_372615	CRD_4135	Distal_Intergenic
chr9	12490702	12491186	Peak_372616	CRD_4135	Distal_Intergenic
chr9	12494225	12494424	Peak_372617	CRD_4135	Distal_Intergenic
chr9	12502766	12502983	Peak_372618	CRD_4135	Distal_Intergenic
chr9	12511567	12511962	Peak_372619	CRD_4135	Distal_Intergenic
chr9	12512481	12512839	Peak_372620	CRD_4135	Distal_Intergenic
chr9	12514594	12514795	Peak_372621	CRD_4135	Distal_Intergenic
chr9	12518275	12518576	Peak_372622	CRD_4135	Distal_Intergenic
chr9	12519171	12519537	Peak_372623	CRD_4135	Distal_Intergenic
chr9	12539205	12539577	Peak_372624	CRD_4135	Distal_Intergenic
chr9	12158398	12158725	Peak_372560	CRD_4135	Promoter
chr9	12165599	12166567	Peak_372561	CRD_4135	Distal_Intergenic
chr9	12166752	12167003	Peak_372562	CRD_4135	Distal_Intergenic
chr9	12179513	12179834	Peak_372563	CRD_4135	Distal_Intergenic
chr9	12182995	12183313	Peak_372564	CRD_4135	Distal_Intergenic
chr9	12192618	12192822	Peak_372565	CRD_4135	Distal_Intergenic
chr9	12197167	12197379	Peak_372566	CRD_4135	Distal_Intergenic
chr9	12202121	12202406	Peak_372567	CRD_4135	Distal_Intergenic
chr9	12204330	12204817	Peak_372568	CRD_4135	Distal_Intergenic
chr9	12212157	12212616	Peak_372569	CRD_4135	Distal_Intergenic
chr9	12212816	12213598	Peak_372570	CRD_4135	Distal_Intergenic
chr9	12214953	12215314	Peak_372571	CRD_4135	Distal_Intergenic
chr9	12220990	12221430	Peak_372572	CRD_4135	Distal_Intergenic
chr9	12221501	12221970	Peak_372573	CRD_4135	Distal_Intergenic
chr9	12225153	12225435	Peak_372574	CRD_4135	Distal_Intergenic
chr9	12225640	12225841	Peak_372575	CRD_4135	Distal_Intergenic
chr9	12230334	12230575	Peak_372576	CRD_4135	Distal_Intergenic
chr9	12234263	12234472	Peak_372577	CRD_4135	Distal_Intergenic
chr9	12283716	12283921	Peak_372583	CRD_4135	Distal_Intergenic
chr9	12295050	12295573	Peak_372584	CRD_4135	Distal_Intergenic
chr9	12296051	12296289	Peak_372585	CRD_4135	Distal_Intergenic
chr9	12302421	12302643	Peak_372586	CRD_4135	Promoter
chr9	12309164	12309676	Peak_372587	CRD_4135	Distal_Intergenic
chr9	12316065	12316461	Peak_372588	CRD_4135	Distal_Intergenic
chr9	12316614	12316915	Peak_372589	CRD_4135	Distal_Intergenic
chr9	12318116	12318318	Peak_372590	CRD_4135	Distal_Intergenic
chr9	12322534	12323307	Peak_372591	CRD_4135	Distal_Intergenic
chr9	12329232	12329714	Peak_372592	CRD_4135	Distal_Intergenic
chr9	12347072	12347382	Peak_372593	CRD_4135	Distal_Intergenic
chr9	12351180	12351413	Peak_372594	CRD_4135	Distal_Intergenic
chr9	12351669	12352926	Peak_372595	CRD_4135	Distal_Intergenic
chr9	12545127	12545991	Peak_372625	CRD_4136	Distal_Intergenic
chr9	12551980	12552416	Peak_372626	CRD_4136	Distal_Intergenic
chr9	12583795	12584107	Peak_372627	CRD_4136	Distal_Intergenic
chr9	12590789	12591154	Peak_372628	CRD_4136	Distal_Intergenic
chr9	12592011	12592396	Peak_372629	CRD_4136	Distal_Intergenic
chr9	12648394	12648603	Peak_372640	CRD_4136	Distal_Intergenic
chr9	12649017	12649228	Peak_372641	CRD_4136	Distal_Intergenic
chr9	12667613	12667823	Peak_372642	CRD_4136	Distal_Intergenic
chr9	12673647	12673902	Peak_372643	CRD_4136	Distal_Intergenic
chr9	12678158	12678391	Peak_372644	CRD_4136	Distal_Intergenic
chr9	12680212	12681764	Peak_372645	CRD_4136	Distal_Intergenic
chr9	12604310	12604827	Peak_372630	CRD_4136	Distal_Intergenic
chr9	12605655	12605915	Peak_372631	CRD_4136	Distal_Intergenic
chr9	12606115	12606930	Peak_372632	CRD_4136	Distal_Intergenic
chr9	12607028	12607239	Peak_372633	CRD_4136	Distal_Intergenic
chr9	12617944	12618423	Peak_372634	CRD_4136	Distal_Intergenic
chr9	12619385	12619740	Peak_372635	CRD_4136	Distal_Intergenic
chr9	12629786	12630081	Peak_372636	CRD_4136	Distal_Intergenic
chr9	12634190	12634554	Peak_372637	CRD_4136	Distal_Intergenic
chr9	12638414	12638684	Peak_372638	CRD_4136	Distal_Intergenic
chr9	12640021	12640541	Peak_372639	CRD_4136	Distal_Intergenic
chr9	12790133	12790763	Peak_372659	CRD_4137	Exon
chr9	12790946	12791426	Peak_372660	CRD_4137	Intron
chr9	12792197	12792403	Peak_372661	CRD_4137	Intron
chr9	12793072	12793355	Peak_372662	CRD_4137	Intron
chr9	12798546	12798769	Peak_372663	CRD_4137	Intron
chr9	12695355	12695892	Peak_372648	CRD_4137	Promoter
chr9	12696191	12696474	Peak_372649	CRD_4137	Promoter
chr9	12702179	12702528	Peak_372650	CRD_4137	Promoter
chr9	12704047	12704487	Peak_372651	CRD_4137	Promoter
chr9	12708539	12708812	Peak_372652	CRD_4137	Promoter
chr9	12718348	12719804	Peak_372653	CRD_4137	Intron
chr9	12723714	12724025	Peak_372654	CRD_4137	Intron
chr9	12739365	12740753	Peak_372655	CRD_4137	Intron
chr9	12740795	12741212	Peak_372656	CRD_4137	Intron
chr9	12774785	12776995	Peak_372657	CRD_4137	Promoter
chr9	12785310	12785746	Peak_372658	CRD_4137	Intron
chr9	12969216	12969610	Peak_372704	CRD_4138	Distal_Intergenic
chr9	12972174	12973262	Peak_372705	CRD_4138	Promoter
chr9	12980264	12980932	Peak_372706	CRD_4138	Distal_Intergenic
chr9	12986080	12986333	Peak_372707	CRD_4138	Distal_Intergenic
chr9	13252512	13254097	Peak_372765	CRD_4139	Promoter
chr9	13258087	13258756	Peak_372766	CRD_4139	Intron
chr9	13263246	13263449	Peak_372767	CRD_4139	Intron
chr9	13263669	13264077	Peak_372768	CRD_4139	Intron
chr9	13265069	13265270	Peak_372769	CRD_4139	Intron
chr9	13781524	13781848	Peak_372858	CRD_4140	Distal_Intergenic
chr9	13787045	13787991	Peak_372859	CRD_4140	Distal_Intergenic
chr9	13798965	13799299	Peak_372860	CRD_4140	Distal_Intergenic
chr9	13800149	13801606	Peak_372861	CRD_4140	Distal_Intergenic
chr9	14180153	14180363	Peak_372930	CRD_4141	Promoter
chr9	14180439	14181160	Peak_372931	CRD_4141	Promoter
chr9	14181307	14181522	Peak_372932	CRD_4141	Promoter
chr9	14181630	14181884	Peak_372933	CRD_4141	Promoter
chr9	14188156	14188508	Peak_372934	CRD_4141	Intron
chr9	14188657	14188908	Peak_372935	CRD_4141	Intron
chr9	14188996	14189284	Peak_372936	CRD_4141	Intron
chr9	14189575	14189779	Peak_372937	CRD_4141	Intron
chr9	14198599	14199024	Peak_372938	CRD_4141	Intron
chr9	14199271	14199501	Peak_372939	CRD_4141	Intron
chr9	14199631	14200121	Peak_372940	CRD_4141	Intron
chr9	14203240	14203789	Peak_372941	CRD_4141	Promoter
chr9	14209975	14210360	Peak_372942	CRD_4141	Intron
chr9	14218217	14218520	Peak_372943	CRD_4141	Intron
chr9	14224472	14224702	Peak_372944	CRD_4141	Intron
chr9	14225588	14225789	Peak_372945	CRD_4141	Intron
chr9	14232786	14233072	Peak_372946	CRD_4141	Intron
chr9	14240264	14241007	Peak_372947	CRD_4141	Intron
chr9	14242365	14243030	Peak_372948	CRD_4141	Intron
chr9	14251329	14252051	Peak_372949	CRD_4141	Intron
chr9	14257901	14258614	Peak_372950	CRD_4141	Intron
chr9	14262017	14262216	Peak_372951	CRD_4141	Intron
chr9	14269274	14269749	Peak_372952	CRD_4141	Intron
chr9	14273258	14274006	Peak_372953	CRD_4141	Intron
chr9	14277160	14277599	Peak_372954	CRD_4141	Intron
chr9	14288165	14288364	Peak_372955	CRD_4141	Intron
chr9	14288528	14288948	Peak_372956	CRD_4141	Intron
chr9	14289142	14289361	Peak_372957	CRD_4141	Intron
chr9	14289867	14290305	Peak_372958	CRD_4141	Intron
chr9	14298465	14298737	Peak_372959	CRD_4141	Promoter
chr9	14301142	14301526	Peak_372960	CRD_4142	Promoter
chr9	14303156	14303423	Peak_372961	CRD_4142	Promoter
chr9	14306770	14307561	Peak_372962	CRD_4142	Promoter
chr9	14307870	14308434	Peak_372963	CRD_4142	Promoter
chr9	14314458	14315758	Peak_372964	CRD_4143	Promoter
chr9	14315826	14316181	Peak_372965	CRD_4143	Promoter
chr9	14321850	14323010	Peak_372966	CRD_4143	Promoter
chr9	14326291	14326865	Peak_372967	CRD_4143	Intron
chr9	14327806	14328031	Peak_372968	CRD_4143	Intron
chr9	14343184	14343704	Peak_372969	CRD_4143	Intron
chr9	14344101	14344350	Peak_372970	CRD_4143	Promoter
chr9	14347443	14348292	Peak_372971	CRD_4143	Promoter
chr9	14348405	14349368	Peak_372972	CRD_4143	Promoter
chr9	14353459	14354013	Peak_372973	CRD_4143	Intron
chr9	14354183	14354820	Peak_372974	CRD_4143	Intron
chr9	14371983	14372358	Peak_372975	CRD_4143	Intron
chr9	14372611	14373459	Peak_372976	CRD_4143	Intron
chr9	14383367	14383591	Peak_372977	CRD_4143	Intron
chr9	14383702	14383946	Peak_372978	CRD_4143	Intron
chr9	14388636	14389619	Peak_372979	CRD_4143	Intron
chr9	14389698	14390001	Peak_372980	CRD_4143	Intron
chr9	14395606	14396064	Peak_372981	CRD_4143	Promoter
chr9	14400051	14400963	Peak_372982	CRD_4143	Promoter
chr9	14402928	14403459	Peak_372983	CRD_4143	Distal_Intergenic
chr9	14409412	14409697	Peak_372984	CRD_4143	Distal_Intergenic
chr9	14410058	14410502	Peak_372985	CRD_4143	Distal_Intergenic
chr9	14419002	14419897	Peak_372986	CRD_4143	Distal_Intergenic
chr9	14428592	14429222	Peak_372987	CRD_4143	Distal_Intergenic
chr9	14768411	14769102	Peak_373051	CRD_4144	Intron
chr9	14769228	14769558	Peak_373052	CRD_4144	Intron
chr9	14773721	14774020	Peak_373053	CRD_4144	Promoter
chr9	14779827	14780071	Peak_373054	CRD_4144	Promoter
chr9	14780141	14781401	Peak_373055	CRD_4144	Promoter
chr9	14444861	14445093	Peak_372991	CRD_4144	Distal_Intergenic
chr9	14465499	14465848	Peak_372992	CRD_4144	Distal_Intergenic
chr9	14467491	14467812	Peak_372993	CRD_4144	Distal_Intergenic
chr9	14477084	14477731	Peak_372994	CRD_4144	Distal_Intergenic
chr9	14482982	14483255	Peak_372995	CRD_4144	Distal_Intergenic
chr9	14487601	14488200	Peak_372996	CRD_4144	Distal_Intergenic
chr9	14488262	14488513	Peak_372997	CRD_4144	Distal_Intergenic
chr9	14488803	14489049	Peak_372998	CRD_4144	Distal_Intergenic
chr9	14500448	14501350	Peak_372999	CRD_4144	Distal_Intergenic
chr9	14508866	14509099	Peak_373000	CRD_4144	Distal_Intergenic
chr9	14510347	14510634	Peak_373001	CRD_4144	Distal_Intergenic
chr9	14511448	14511771	Peak_373002	CRD_4144	Distal_Intergenic
chr9	14517368	14517777	Peak_373003	CRD_4144	Distal_Intergenic
chr9	14522979	14523372	Peak_373004	CRD_4144	Distal_Intergenic
chr9	14524953	14525252	Peak_373005	CRD_4144	Distal_Intergenic
chr9	14530492	14530810	Peak_373006	CRD_4144	Promoter
chr9	14531211	14531755	Peak_373007	CRD_4144	Promoter
chr9	14532730	14532963	Peak_373008	CRD_4144	Promoter
chr9	14540314	14540726	Peak_373009	CRD_4144	Distal_Intergenic
chr9	14542141	14542349	Peak_373010	CRD_4144	Distal_Intergenic
chr9	14549603	14549931	Peak_373011	CRD_4144	Distal_Intergenic
chr9	14562172	14562930	Peak_373012	CRD_4144	Distal_Intergenic
chr9	14566512	14566993	Peak_373013	CRD_4144	Distal_Intergenic
chr9	14574160	14574823	Peak_373014	CRD_4144	Distal_Intergenic
chr9	14584986	14585762	Peak_373015	CRD_4144	Promoter
chr9	14585820	14586495	Peak_373016	CRD_4144	Promoter
chr9	14589234	14589786	Peak_373017	CRD_4144	Promoter
chr9	14590507	14590871	Peak_373018	CRD_4144	Promoter
chr9	14597086	14597461	Peak_373019	CRD_4144	Distal_Intergenic
chr9	14604130	14604552	Peak_373020	CRD_4144	Distal_Intergenic
chr9	14604629	14604893	Peak_373021	CRD_4144	Distal_Intergenic
chr9	14616376	14617115	Peak_373022	CRD_4144	Exon
chr9	14618345	14618635	Peak_373023	CRD_4144	Exon
chr9	14618852	14619895	Peak_373024	CRD_4144	Exon
chr9	14624587	14624860	Peak_373025	CRD_4144	Intron
chr9	14626979	14627962	Peak_373026	CRD_4144	Intron
chr9	14640449	14641301	Peak_373027	CRD_4144	Intron
chr9	14652611	14653277	Peak_373028	CRD_4144	Intron
chr9	14659027	14659438	Peak_373029	CRD_4144	Intron
chr9	14661314	14662043	Peak_373030	CRD_4144	Intron
chr9	14662413	14663117	Peak_373032	CRD_4144	Intron
chr9	14663172	14663373	Peak_373033	CRD_4144	Intron
chr9	14675848	14676081	Peak_373034	CRD_4144	Intron
chr9	14678603	14679383	Peak_373035	CRD_4144	Intron
chr9	14679860	14680136	Peak_373036	CRD_4144	Exon
chr9	14680506	14681052	Peak_373037	CRD_4144	Intron
chr9	14687182	14687385	Peak_373038	CRD_4144	Intron
chr9	14691057	14691437	Peak_373039	CRD_4144	Promoter
chr9	14692544	14693132	Peak_373040	CRD_4144	Promoter
chr9	14693225	14694340	Peak_373041	CRD_4144	Promoter
chr9	14716906	14717191	Peak_373042	CRD_4144	Exon
chr9	14717403	14717973	Peak_373043	CRD_4144	Exon
chr9	14730248	14730987	Peak_373044	CRD_4144	Distal_Intergenic
chr9	14740306	14740514	Peak_373045	CRD_4144	Intron
chr9	14753462	14753696	Peak_373046	CRD_4144	Intron
chr9	14756131	14756368	Peak_373047	CRD_4144	Intron
chr9	14759804	14760065	Peak_373048	CRD_4144	Exon
chr9	14761572	14761834	Peak_373049	CRD_4144	Intron
chr9	14762437	14762819	Peak_373050	CRD_4144	Intron
chr9	14825508	14826252	Peak_373065	CRD_4145	Intron
chr9	14827079	14828109	Peak_373066	CRD_4145	Intron
chr9	14833707	14833951	Peak_373067	CRD_4145	Intron
chr9	14841603	14842220	Peak_373068	CRD_4145	Intron
chr9	15104666	15105331	Peak_373123	CRD_4146	Intron
chr9	15119565	15120340	Peak_373124	CRD_4146	Intron
chr9	15120579	15120790	Peak_373125	CRD_4146	Intron
chr9	15121526	15121853	Peak_373126	CRD_4146	Intron
chr9	15124754	15125010	Peak_373127	CRD_4146	Intron
chr9	15134831	15135913	Peak_373128	CRD_4146	Intron
chr9	15142780	15143283	Peak_373129	CRD_4147	Promoter
chr9	15144497	15145026	Peak_373130	CRD_4147	Promoter
chr9	15155358	15155574	Peak_373131	CRD_4147	Distal_Intergenic
chr9	15155798	15156227	Peak_373132	CRD_4147	Distal_Intergenic
chr9	15161544	15162097	Peak_373133	CRD_4147	Exon
chr9	15163129	15163395	Peak_373134	CRD_4147	Exon
chr9	16242340	16243219	Peak_373413	CRD_4148	Intron
chr9	16245477	16245792	Peak_373414	CRD_4148	Intron
chr9	16246130	16246330	Peak_373415	CRD_4148	Intron
chr9	16252293	16252650	Peak_373416	CRD_4148	Promoter
chr9	16002551	16002970	Peak_373349	CRD_4148	Intron
chr9	16009773	16010368	Peak_373350	CRD_4148	Intron
chr9	16010723	16010978	Peak_373351	CRD_4148	Intron
chr9	16017257	16017456	Peak_373352	CRD_4148	Intron
chr9	16019954	16020963	Peak_373353	CRD_4148	Exon
chr9	16028006	16028872	Peak_373354	CRD_4148	Intron
chr9	16030365	16030573	Peak_373355	CRD_4148	Intron
chr9	16039118	16040865	Peak_373356	CRD_4148	Promoter
chr9	16042053	16042298	Peak_373357	CRD_4148	Promoter
chr9	16048779	16049281	Peak_373358	CRD_4148	Intron
chr9	16049340	16049563	Peak_373359	CRD_4148	Intron
chr9	16050701	16051338	Peak_373360	CRD_4148	Intron
chr9	16055456	16056385	Peak_373361	CRD_4148	Intron
chr9	16056522	16057048	Peak_373362	CRD_4148	Intron
chr9	16057278	16058246	Peak_373363	CRD_4148	Intron
chr9	16058331	16058545	Peak_373364	CRD_4148	Intron
chr9	16063846	16064090	Peak_373365	CRD_4148	Distal_Intergenic
chr9	16069147	16070033	Peak_373366	CRD_4148	Distal_Intergenic
chr9	16070990	16071667	Peak_373367	CRD_4148	Distal_Intergenic
chr9	16071901	16072102	Peak_373368	CRD_4148	Distal_Intergenic
chr9	16074807	16075291	Peak_373369	CRD_4148	Distal_Intergenic
chr9	16077556	16077901	Peak_373370	CRD_4148	Distal_Intergenic
chr9	16081885	16082465	Peak_373371	CRD_4148	Distal_Intergenic
chr9	16082558	16083678	Peak_373372	CRD_4148	Distal_Intergenic
chr9	16091292	16092216	Peak_373373	CRD_4148	Distal_Intergenic
chr9	16099882	16100219	Peak_373374	CRD_4148	Distal_Intergenic
chr9	16106255	16106491	Peak_373375	CRD_4148	Distal_Intergenic
chr9	16106732	16107293	Peak_373376	CRD_4148	Distal_Intergenic
chr9	16107757	16108148	Peak_373377	CRD_4148	Distal_Intergenic
chr9	16108383	16108960	Peak_373378	CRD_4148	Distal_Intergenic
chr9	16136101	16136394	Peak_373379	CRD_4148	Distal_Intergenic
chr9	16138057	16138326	Peak_373380	CRD_4148	Distal_Intergenic
chr9	16143097	16143669	Peak_373381	CRD_4148	Distal_Intergenic
chr9	16150146	16150654	Peak_373382	CRD_4148	Distal_Intergenic
chr9	16152045	16152674	Peak_373383	CRD_4148	Distal_Intergenic
chr9	16152794	16153380	Peak_373384	CRD_4148	Distal_Intergenic
chr9	16154533	16154834	Peak_373385	CRD_4148	Distal_Intergenic
chr9	16158265	16158469	Peak_373386	CRD_4148	Distal_Intergenic
chr9	16166159	16166855	Peak_373387	CRD_4148	Distal_Intergenic
chr9	16172148	16172361	Peak_373388	CRD_4148	Distal_Intergenic
chr9	16172735	16173097	Peak_373389	CRD_4148	Distal_Intergenic
chr9	16173161	16173405	Peak_373390	CRD_4148	Distal_Intergenic
chr9	16173468	16173667	Peak_373391	CRD_4148	Distal_Intergenic
chr9	16176182	16176641	Peak_373392	CRD_4148	Distal_Intergenic
chr9	16176876	16177209	Peak_373393	CRD_4148	Distal_Intergenic
chr9	16181766	16181966	Peak_373394	CRD_4148	Distal_Intergenic
chr9	16184276	16185058	Peak_373395	CRD_4148	Distal_Intergenic
chr9	16185266	16185952	Peak_373396	CRD_4148	Distal_Intergenic
chr9	16191342	16191541	Peak_373397	CRD_4148	Distal_Intergenic
chr9	16191816	16192502	Peak_373398	CRD_4148	Distal_Intergenic
chr9	16197138	16197340	Peak_373399	CRD_4148	Distal_Intergenic
chr9	16199149	16199370	Peak_373400	CRD_4148	Distal_Intergenic
chr9	16200477	16200859	Peak_373401	CRD_4148	Distal_Intergenic
chr9	16207131	16207954	Peak_373402	CRD_4148	Intron
chr9	16208867	16209087	Peak_373403	CRD_4148	Intron
chr9	16209863	16210067	Peak_373404	CRD_4148	Intron
chr9	16216514	16217106	Peak_373405	CRD_4148	Promoter
chr9	16217903	16218785	Peak_373406	CRD_4148	Promoter
chr9	16222761	16223056	Peak_373407	CRD_4148	Intron
chr9	16229848	16230307	Peak_373408	CRD_4148	Intron
chr9	16230535	16231153	Peak_373409	CRD_4148	Intron
chr9	16232781	16233021	Peak_373410	CRD_4148	Intron
chr9	16235880	16237053	Peak_373411	CRD_4148	Intron
chr9	16237120	16237331	Peak_373412	CRD_4148	Intron
chr9	16261004	16261234	Peak_373419	CRD_4149	Intron
chr9	16267443	16267718	Peak_373420	CRD_4149	Intron
chr9	16267814	16268378	Peak_373421	CRD_4149	Intron
chr9	16268595	16268828	Peak_373422	CRD_4149	Intron
chr9	16268930	16269221	Peak_373423	CRD_4149	Intron
chr9	16651853	16652102	Peak_373520	CRD_4150	Intron
chr9	16652473	16652900	Peak_373521	CRD_4150	Intron
chr9	16658029	16658743	Peak_373522	CRD_4150	Intron
chr9	16664528	16664855	Peak_373523	CRD_4150	Intron
chr9	16666691	16667058	Peak_373524	CRD_4150	Intron
chr9	17625125	17625433	Peak_373786	CRD_4151	Intron
chr9	17628275	17628586	Peak_373787	CRD_4151	Intron
chr9	17632644	17633556	Peak_373788	CRD_4151	Intron
chr9	17633900	17634234	Peak_373789	CRD_4151	Intron
chr9	17637384	17637583	Peak_373790	CRD_4151	Intron
chr9	17639090	17639787	Peak_373791	CRD_4151	Intron
chr9	17640493	17640803	Peak_373792	CRD_4151	Intron
chr9	17641211	17641417	Peak_373793	CRD_4151	Intron
chr9	17646815	17647129	Peak_373794	CRD_4151	Intron
chr9	17647167	17647493	Peak_373795	CRD_4151	Intron
chr9	17648561	17649284	Peak_373796	CRD_4151	Intron
chr9	17649972	17650171	Peak_373797	CRD_4151	Intron
chr9	17650491	17650747	Peak_373798	CRD_4151	Intron
chr9	17653676	17654802	Peak_373799	CRD_4151	Intron
chr9	17659889	17660724	Peak_373800	CRD_4151	Intron
chr9	17662238	17662463	Peak_373801	CRD_4151	Intron
chr9	17663995	17664200	Peak_373802	CRD_4151	Intron
chr9	17672222	17672794	Peak_373803	CRD_4151	Intron
chr9	17675948	17676154	Peak_373804	CRD_4151	Intron
chr9	17676228	17677313	Peak_373805	CRD_4151	Intron
chr9	17680594	17681141	Peak_373806	CRD_4151	Intron
chr9	17683330	17683537	Peak_373807	CRD_4151	Intron
chr9	17684534	17684740	Peak_373808	CRD_4151	Intron
chr9	17687442	17687672	Peak_373809	CRD_4151	Intron
chr9	17688862	17689067	Peak_373810	CRD_4151	Intron
chr9	17690209	17690524	Peak_373811	CRD_4151	Intron
chr9	17695193	17696184	Peak_373812	CRD_4151	Intron
chr9	17699921	17700303	Peak_373813	CRD_4151	Intron
chr9	17707999	17708243	Peak_373814	CRD_4151	Intron
chr9	17717401	17718616	Peak_373815	CRD_4151	Intron
chr9	17722472	17722671	Peak_373816	CRD_4151	Intron
chr9	17722765	17723010	Peak_373817	CRD_4151	Intron
chr9	17574072	17575078	Peak_373765	CRD_4151	Distal_Intergenic
chr9	17578183	17578770	Peak_373766	CRD_4151	Promoter
chr9	17578868	17579249	Peak_373767	CRD_4151	Promoter
chr9	17579476	17579790	Peak_373768	CRD_4151	Promoter
chr9	17581676	17581997	Peak_373769	CRD_4151	Promoter
chr9	17585547	17585813	Peak_373770	CRD_4151	Intron
chr9	17589535	17590171	Peak_373771	CRD_4151	Promoter
chr9	17592025	17592372	Peak_373772	CRD_4151	Promoter
chr9	17592731	17593154	Peak_373773	CRD_4151	Promoter
chr9	17593619	17593945	Peak_373774	CRD_4151	Promoter
chr9	17594042	17594314	Peak_373775	CRD_4151	Promoter
chr9	17599969	17600170	Peak_373776	CRD_4151	Intron
chr9	17600315	17601582	Peak_373777	CRD_4151	Intron
chr9	17607012	17607370	Peak_373778	CRD_4151	Intron
chr9	17608447	17608728	Peak_373779	CRD_4151	Intron
chr9	17609698	17610239	Peak_373780	CRD_4151	Intron
chr9	17613553	17613968	Peak_373781	CRD_4151	Intron
chr9	17614990	17615226	Peak_373782	CRD_4151	Intron
chr9	17617796	17618313	Peak_373783	CRD_4151	Intron
chr9	17622190	17622632	Peak_373784	CRD_4151	Intron
chr9	17624651	17624910	Peak_373785	CRD_4151	Intron
chr9	17725672	17725919	Peak_373818	CRD_4151	Intron
chr9	17730837	17732141	Peak_373819	CRD_4151	Intron
chr9	17735591	17736294	Peak_373820	CRD_4151	Intron
chr9	17736363	17736886	Peak_373821	CRD_4151	Intron
chr9	17737726	17738249	Peak_373822	CRD_4151	Intron
chr9	17742004	17742681	Peak_373823	CRD_4151	Intron
chr9	17742884	17743840	Peak_373824	CRD_4151	Intron
chr9	17750117	17750711	Peak_373825	CRD_4151	Intron
chr9	17750814	17751065	Peak_373826	CRD_4151	Intron
chr9	17751672	17751968	Peak_373827	CRD_4151	Intron
chr9	17759067	17759640	Peak_373828	CRD_4151	Intron
chr9	17760296	17760761	Peak_373829	CRD_4151	Intron
chr9	17762250	17762485	Peak_373830	CRD_4151	Intron
chr9	17768630	17769111	Peak_373831	CRD_4151	Intron
chr9	17769164	17769725	Peak_373832	CRD_4151	Intron
chr9	17771721	17772168	Peak_373833	CRD_4151	Intron
chr9	17776051	17776425	Peak_373834	CRD_4151	Intron
chr9	17776653	17777159	Peak_373835	CRD_4151	Intron
chr9	17779741	17780082	Peak_373836	CRD_4151	Intron
chr9	17782515	17783685	Peak_373837	CRD_4151	Intron
chr9	17786130	17786466	Peak_373838	CRD_4151	Exon
chr9	17791077	17791402	Peak_373839	CRD_4151	Exon
chr9	17792555	17792918	Peak_373840	CRD_4151	Intron
chr9	17793016	17793568	Peak_373841	CRD_4151	Exon
chr9	17793763	17794618	Peak_373842	CRD_4151	Intron
chr9	17803228	17803646	Peak_373846	CRD_4152	Distal_Intergenic
chr9	17807680	17808083	Peak_373847	CRD_4152	Distal_Intergenic
chr9	17810317	17810532	Peak_373848	CRD_4152	Distal_Intergenic
chr9	17810642	17811524	Peak_373849	CRD_4152	Distal_Intergenic
chr9	17816097	17817015	Peak_373850	CRD_4152	Distal_Intergenic
chr9	17824270	17825849	Peak_373851	CRD_4152	Distal_Intergenic
chr9	17837995	17838256	Peak_373852	CRD_4152	Distal_Intergenic
chr9	17851161	17851421	Peak_373853	CRD_4152	Distal_Intergenic
chr9	17852087	17852419	Peak_373854	CRD_4152	Distal_Intergenic
chr9	17853804	17855241	Peak_373855	CRD_4152	Distal_Intergenic
chr9	17866460	17866676	Peak_373856	CRD_4152	Distal_Intergenic
chr9	17869952	17870838	Peak_373857	CRD_4152	Distal_Intergenic
chr9	17871657	17871910	Peak_373858	CRD_4152	Distal_Intergenic
chr9	17872302	17872548	Peak_373859	CRD_4152	Distal_Intergenic
chr9	17875940	17876422	Peak_373860	CRD_4152	Distal_Intergenic
chr9	17880660	17881097	Peak_373861	CRD_4152	Distal_Intergenic
chr9	17881203	17881431	Peak_373862	CRD_4152	Distal_Intergenic
chr9	17883583	17884103	Peak_373863	CRD_4152	Distal_Intergenic
chr9	17892247	17892602	Peak_373864	CRD_4152	Distal_Intergenic
chr9	17894993	17895340	Peak_373865	CRD_4152	Distal_Intergenic
chr9	17896072	17896325	Peak_373866	CRD_4152	Distal_Intergenic
chr9	17900102	17900305	Peak_373867	CRD_4152	Distal_Intergenic
chr9	17900421	17900740	Peak_373868	CRD_4152	Distal_Intergenic
chr9	17905702	17907908	Peak_373869	CRD_4152	Promoter
chr9	17907975	17908422	Peak_373870	CRD_4152	Promoter
chr9	17914915	17915180	Peak_373871	CRD_4152	Intron
chr9	17915325	17916802	Peak_373872	CRD_4152	Intron
chr9	17921022	17921387	Peak_373873	CRD_4152	Intron
chr9	17921500	17922872	Peak_373874	CRD_4152	Intron
chr9	17928700	17929168	Peak_373875	CRD_4152	Intron
chr9	17931084	17931401	Peak_373876	CRD_4152	Intron
chr9	17931664	17932271	Peak_373877	CRD_4152	Intron
chr9	17938057	17938289	Peak_373878	CRD_4152	Intron
chr9	17940906	17941170	Peak_373879	CRD_4152	Intron
chr9	17941275	17941821	Peak_373880	CRD_4152	Intron
chr9	17941949	17942284	Peak_373881	CRD_4152	Intron
chr9	17946248	17946539	Peak_373882	CRD_4152	Intron
chr9	17947012	17947327	Peak_373883	CRD_4152	Intron
chr9	17947508	17948007	Peak_373884	CRD_4152	Intron
chr9	17948190	17948681	Peak_373885	CRD_4152	Intron
chr9	17953592	17953986	Peak_373886	CRD_4152	Intron
chr9	17955372	17955601	Peak_373887	CRD_4152	Intron
chr9	17955659	17955896	Peak_373888	CRD_4152	Intron
chr9	17962822	17963434	Peak_373889	CRD_4152	Intron
chr9	17963807	17964055	Peak_373890	CRD_4152	Intron
chr9	17967644	17967899	Peak_373891	CRD_4152	Intron
chr9	17969316	17969827	Peak_373892	CRD_4152	Intron
chr9	17970236	17970883	Peak_373893	CRD_4152	Intron
chr9	17970946	17971150	Peak_373894	CRD_4152	Intron
chr9	17971653	17972000	Peak_373895	CRD_4152	Intron
chr9	17975573	17976153	Peak_373896	CRD_4152	Intron
chr9	17976347	17976559	Peak_373897	CRD_4152	Intron
chr9	17977165	17977403	Peak_373898	CRD_4152	Intron
chr9	17977470	17977669	Peak_373899	CRD_4152	Intron
chr9	17978019	17978317	Peak_373900	CRD_4152	Intron
chr9	17983344	17983644	Peak_373901	CRD_4152	Intron
chr9	17985418	17985738	Peak_373902	CRD_4152	Intron
chr9	17992867	17993066	Peak_373903	CRD_4152	Intron
chr9	18003694	18004183	Peak_373904	CRD_4152	Intron
chr9	18007157	18007561	Peak_373905	CRD_4152	Intron
chr9	18008474	18008741	Peak_373906	CRD_4152	Intron
chr9	18022340	18022545	Peak_373910	CRD_4153	Intron
chr9	18023272	18023687	Peak_373911	CRD_4153	Intron
chr9	18030543	18030742	Peak_373912	CRD_4153	Intron
chr9	18033646	18033921	Peak_373913	CRD_4153	Intron
chr9	18039270	18040102	Peak_373914	CRD_4153	Intron
chr9	18041483	18041951	Peak_373915	CRD_4153	Intron
chr9	18050025	18050469	Peak_373916	CRD_4153	Intron
chr9	18052999	18053404	Peak_373917	CRD_4153	Intron
chr9	18056264	18056604	Peak_373918	CRD_4153	Intron
chr9	18057954	18059020	Peak_373919	CRD_4153	Intron
chr9	18063552	18064428	Peak_373920	CRD_4153	Intron
chr9	18067559	18068033	Peak_373921	CRD_4153	Intron
chr9	18071565	18071984	Peak_373922	CRD_4153	Intron
chr9	18078024	18078668	Peak_373923	CRD_4153	Intron
chr9	18085436	18085729	Peak_373924	CRD_4153	Intron
chr9	18091979	18092237	Peak_373925	CRD_4153	Intron
chr9	18096505	18096704	Peak_373926	CRD_4153	Intron
chr9	18097443	18098546	Peak_373927	CRD_4153	Intron
chr9	18106009	18106250	Peak_373928	CRD_4153	Intron
chr9	18114335	18114559	Peak_373929	CRD_4153	Intron
chr9	18114632	18115120	Peak_373930	CRD_4153	Intron
chr9	18115175	18116419	Peak_373931	CRD_4153	Intron
chr9	18116502	18116736	Peak_373932	CRD_4153	Intron
chr9	18121863	18123037	Peak_373933	CRD_4153	Intron
chr9	18136827	18137815	Peak_373934	CRD_4153	Intron
chr9	18138212	18138628	Peak_373935	CRD_4153	Intron
chr9	18139628	18139923	Peak_373936	CRD_4153	Intron
chr9	18146445	18146895	Peak_373937	CRD_4153	Intron
chr9	18149864	18150069	Peak_373938	CRD_4153	Intron
chr9	18153066	18153272	Peak_373939	CRD_4153	Intron
chr9	18154334	18154626	Peak_373940	CRD_4153	Intron
chr9	18154871	18155411	Peak_373941	CRD_4153	Intron
chr9	18161406	18161657	Peak_373942	CRD_4153	Intron
chr9	18164893	18165234	Peak_373943	CRD_4153	Intron
chr9	18573610	18573809	Peak_374053	CRD_4154	Promoter
chr9	18575276	18576165	Peak_374054	CRD_4154	Promoter
chr9	18579938	18580163	Peak_374055	CRD_4154	Intron
chr9	18580713	18580975	Peak_374056	CRD_4154	Intron
chr9	18592593	18592912	Peak_374057	CRD_4155	Intron
chr9	18593465	18593664	Peak_374058	CRD_4155	Intron
chr9	18599191	18599817	Peak_374059	CRD_4155	Intron
chr9	18600680	18600931	Peak_374060	CRD_4155	Intron
chr9	18652365	18652683	Peak_374074	CRD_4156	Promoter
chr9	18654397	18655603	Peak_374075	CRD_4156	Promoter
chr9	18662767	18663164	Peak_374076	CRD_4156	Intron
chr9	18663392	18663855	Peak_374077	CRD_4156	Intron
chr9	18667884	18668126	Peak_374078	CRD_4156	Intron
chr9	19102174	19103467	Peak_374182	CRD_4157	Promoter
chr9	19108240	19108467	Peak_374183	CRD_4157	Exon
chr9	19108624	19108900	Peak_374184	CRD_4157	Exon
chr9	19115665	19116841	Peak_374185	CRD_4157	Promoter
chr9	19124248	19125573	Peak_374186	CRD_4157	Promoter
chr9	19416191	19416529	Peak_374252	CRD_4157	Intron
chr9	19425131	19426278	Peak_374253	CRD_4157	Intron
chr9	19432570	19433126	Peak_374254	CRD_4157	Intron
chr9	19436409	19436992	Peak_374255	CRD_4157	Intron
chr9	19447430	19448777	Peak_374256	CRD_4157	Intron
chr9	19351956	19352261	Peak_374243	CRD_4157	Exon
chr9	19359906	19360116	Peak_374244	CRD_4157	Intron
chr9	19371965	19372303	Peak_374245	CRD_4157	Promoter
chr9	19373765	19374108	Peak_374246	CRD_4157	Promoter
chr9	19379649	19380930	Peak_374247	CRD_4157	Promoter
chr9	19399008	19399216	Peak_374248	CRD_4157	Distal_Intergenic
chr9	19405576	19406003	Peak_374249	CRD_4157	Distal_Intergenic
chr9	19407113	19407324	Peak_374250	CRD_4157	Promoter
chr9	19407718	19410010	Peak_374251	CRD_4157	Promoter
chr9	18920216	18920621	Peak_374140	CRD_4157	Distal_Intergenic
chr9	18920676	18921114	Peak_374141	CRD_4157	Distal_Intergenic
chr9	18924654	18925151	Peak_374142	CRD_4157	Exon
chr9	18931090	18931978	Peak_374143	CRD_4157	Intron
chr9	18932123	18932385	Peak_374144	CRD_4157	Intron
chr9	18932625	18933153	Peak_374145	CRD_4157	Intron
chr9	18939946	18940502	Peak_374146	CRD_4157	Intron
chr9	18941227	18941646	Peak_374147	CRD_4157	Exon
chr9	18946490	18947266	Peak_374148	CRD_4157	Intron
chr9	18951576	18952001	Peak_374149	CRD_4157	Intron
chr9	18953256	18953536	Peak_374150	CRD_4157	Intron
chr9	18955039	18956012	Peak_374151	CRD_4157	Intron
chr9	18959719	18960047	Peak_374152	CRD_4157	Intron
chr9	18960458	18960682	Peak_374153	CRD_4157	Intron
chr9	18961110	18961525	Peak_374154	CRD_4157	Intron
chr9	18969961	18970263	Peak_374155	CRD_4157	Intron
chr9	18971483	18971774	Peak_374156	CRD_4157	Intron
chr9	18972134	18972333	Peak_374157	CRD_4157	Intron
chr9	18979490	18980984	Peak_374158	CRD_4157	Intron
chr9	18985375	18985801	Peak_374159	CRD_4157	Intron
chr9	18987156	18988082	Peak_374160	CRD_4157	Intron
chr9	18988285	18988751	Peak_374161	CRD_4157	Intron
chr9	18989193	18989678	Peak_374162	CRD_4157	Intron
chr9	18995229	18997188	Peak_374163	CRD_4157	Intron
chr9	19008622	19008931	Peak_374164	CRD_4157	Intron
chr9	19008989	19009456	Peak_374165	CRD_4157	Intron
chr9	19009588	19009810	Peak_374166	CRD_4157	Intron
chr9	19012770	19013596	Peak_374167	CRD_4157	Intron
chr9	19023966	19024191	Peak_374168	CRD_4157	Promoter
chr9	19025424	19025707	Peak_374169	CRD_4157	Promoter
chr9	19028896	19029220	Peak_374170	CRD_4157	Promoter
chr9	19029625	19029920	Peak_374171	CRD_4157	Promoter
chr9	19030962	19031275	Peak_374172	CRD_4157	Promoter
chr9	19048443	19050539	Peak_374173	CRD_4157	Promoter
chr9	19058663	19059812	Peak_374174	CRD_4157	Exon
chr9	19072948	19073154	Peak_374175	CRD_4157	Promoter
chr9	19076197	19076411	Peak_374176	CRD_4157	Promoter
chr9	19083939	19084140	Peak_374177	CRD_4157	Intron
chr9	19084246	19084645	Peak_374178	CRD_4157	Intron
chr9	19095317	19095786	Peak_374179	CRD_4157	Promoter
chr9	19095886	19096132	Peak_374180	CRD_4157	Promoter
chr9	19096420	19096797	Peak_374181	CRD_4157	Exon
chr9	19129857	19130150	Peak_374187	CRD_4157	Promoter
chr9	19136265	19136794	Peak_374188	CRD_4157	Intron
chr9	19138026	19138225	Peak_374189	CRD_4157	Intron
chr9	19145201	19145522	Peak_374190	CRD_4157	Intron
chr9	19146781	19146980	Peak_374191	CRD_4157	Promoter
chr9	19150799	19151069	Peak_374192	CRD_4157	Promoter
chr9	19151652	19151906	Peak_374193	CRD_4157	Promoter
chr9	19154009	19154656	Peak_374194	CRD_4157	Distal_Intergenic
chr9	19155520	19155789	Peak_374195	CRD_4157	Distal_Intergenic
chr9	19162725	19163056	Peak_374196	CRD_4157	Distal_Intergenic
chr9	19163727	19164188	Peak_374197	CRD_4157	Distal_Intergenic
chr9	19169245	19169478	Peak_374198	CRD_4157	Distal_Intergenic
chr9	19171315	19171627	Peak_374199	CRD_4157	Distal_Intergenic
chr9	19174258	19174506	Peak_374200	CRD_4157	Distal_Intergenic
chr9	19176923	19177476	Peak_374201	CRD_4157	Distal_Intergenic
chr9	19183731	19184935	Peak_374202	CRD_4157	Distal_Intergenic
chr9	19199697	19200087	Peak_374203	CRD_4157	Promoter
chr9	19200144	19202103	Peak_374204	CRD_4157	Promoter
chr9	19208485	19209227	Peak_374205	CRD_4157	Distal_Intergenic
chr9	19210332	19210625	Peak_374206	CRD_4157	Distal_Intergenic
chr9	19216636	19216858	Peak_374207	CRD_4157	Distal_Intergenic
chr9	19217668	19218391	Peak_374208	CRD_4157	Distal_Intergenic
chr9	19220287	19220701	Peak_374209	CRD_4157	Distal_Intergenic
chr9	19223916	19224115	Peak_374210	CRD_4157	Distal_Intergenic
chr9	19229704	19231543	Peak_374211	CRD_4157	Promoter
chr9	19232135	19232821	Peak_374212	CRD_4157	Promoter
chr9	19241328	19241576	Peak_374213	CRD_4157	Intron
chr9	19243069	19243413	Peak_374214	CRD_4157	Intron
chr9	19245920	19246230	Peak_374215	CRD_4157	Intron
chr9	19246545	19247049	Peak_374216	CRD_4157	Intron
chr9	19253933	19254196	Peak_374217	CRD_4157	Intron
chr9	19255746	19256157	Peak_374218	CRD_4157	Intron
chr9	19256254	19256661	Peak_374219	CRD_4157	Intron
chr9	19257784	19258155	Peak_374220	CRD_4157	Intron
chr9	19261347	19261579	Peak_374221	CRD_4157	Intron
chr9	19264062	19264442	Peak_374222	CRD_4157	Intron
chr9	19267318	19267902	Peak_374223	CRD_4157	Intron
chr9	19268084	19268410	Peak_374224	CRD_4157	Intron
chr9	19276818	19277790	Peak_374225	CRD_4157	Intron
chr9	19281682	19282418	Peak_374226	CRD_4157	Intron
chr9	19284775	19285146	Peak_374227	CRD_4157	Intron
chr9	19286628	19287134	Peak_374228	CRD_4157	Exon
chr9	19294135	19294667	Peak_374229	CRD_4157	Promoter
chr9	19295807	19296010	Peak_374230	CRD_4157	Exon
chr9	19298415	19298736	Peak_374231	CRD_4157	Intron
chr9	19302745	19303063	Peak_374232	CRD_4157	Intron
chr9	19311055	19311254	Peak_374233	CRD_4157	Intron
chr9	19311730	19311957	Peak_374234	CRD_4157	Intron
chr9	19319274	19319496	Peak_374235	CRD_4157	Intron
chr9	19323957	19324371	Peak_374236	CRD_4157	Exon
chr9	19324459	19325017	Peak_374237	CRD_4157	Exon
chr9	19325273	19325472	Peak_374238	CRD_4157	Intron
chr9	19329731	19329944	Peak_374239	CRD_4157	Intron
chr9	19335665	19336028	Peak_374240	CRD_4157	Promoter
chr9	19344210	19345052	Peak_374241	CRD_4157	Promoter
chr9	19345359	19345748	Peak_374242	CRD_4157	Promoter
chr9	19481197	19482556	Peak_374262	CRD_4158	Distal_Intergenic
chr9	19487417	19487875	Peak_374263	CRD_4158	Distal_Intergenic
chr9	19492767	19494380	Peak_374264	CRD_4158	Distal_Intergenic
chr9	19504919	19505665	Peak_374265	CRD_4158	Exon
chr9	19505778	19506157	Peak_374266	CRD_4158	Exon
chr9	19511600	19512782	Peak_374267	CRD_4158	Exon
chr9	19514166	19514771	Peak_374268	CRD_4158	Exon
chr9	19520687	19520995	Peak_374269	CRD_4158	Exon
chr9	19525223	19525537	Peak_374270	CRD_4158	Intron
chr9	19527603	19528012	Peak_374271	CRD_4158	Intron
chr9	19530797	19531281	Peak_374272	CRD_4158	Intron
chr9	19533423	19533787	Peak_374273	CRD_4158	Intron
chr9	19551182	19551786	Peak_374274	CRD_4158	Intron
chr9	19552515	19553977	Peak_374275	CRD_4158	Intron
chr9	19558775	19558974	Peak_374276	CRD_4158	Intron
chr9	19562576	19562791	Peak_374277	CRD_4158	Intron
chr9	19564330	19565063	Peak_374278	CRD_4158	Intron
chr9	19587653	19588478	Peak_374282	CRD_4158	Intron
chr9	19588665	19589042	Peak_374283	CRD_4158	Intron
chr9	19596350	19596865	Peak_374284	CRD_4158	Intron
chr9	19596943	19598056	Peak_374285	CRD_4158	Exon
chr9	19604313	19604530	Peak_374286	CRD_4158	Intron
chr9	19608470	19608974	Peak_374287	CRD_4158	Intron
chr9	19614916	19615941	Peak_374288	CRD_4158	Intron
chr9	19618949	19619219	Peak_374289	CRD_4158	Intron
chr9	19619281	19619851	Peak_374290	CRD_4158	Exon
chr9	19623758	19624291	Peak_374291	CRD_4158	Intron
chr9	19632973	19633271	Peak_374292	CRD_4158	Intron
chr9	19639484	19640552	Peak_374293	CRD_4158	Intron
chr9	19642053	19642605	Peak_374294	CRD_4158	Intron
chr9	19456518	19457982	Peak_374257	CRD_4158	Exon
chr9	19464501	19465840	Peak_374258	CRD_4158	Promoter
chr9	19470793	19472523	Peak_374259	CRD_4158	Distal_Intergenic
chr9	19478626	19479118	Peak_374260	CRD_4158	Distal_Intergenic
chr9	19479222	19479591	Peak_374261	CRD_4158	Distal_Intergenic
chr9	19567946	19569826	Peak_374279	CRD_4158	Intron
chr9	19575792	19577157	Peak_374280	CRD_4158	Exon
chr9	19581595	19583247	Peak_374281	CRD_4158	Intron
chr9	19645910	19646238	Peak_374295	CRD_4158	Intron
chr9	19646336	19646785	Peak_374296	CRD_4158	Intron
chr9	19648732	19648971	Peak_374297	CRD_4158	Intron
chr9	19649324	19650133	Peak_374298	CRD_4158	Intron
chr9	19655921	19656428	Peak_374299	CRD_4158	Intron
chr9	19656796	19657044	Peak_374300	CRD_4158	Intron
chr9	19660043	19660377	Peak_374301	CRD_4158	Intron
chr9	19663612	19664207	Peak_374302	CRD_4158	Intron
chr9	19665593	19665899	Peak_374303	CRD_4158	Intron
chr9	19666266	19666982	Peak_374304	CRD_4158	Intron
chr9	19675555	19675801	Peak_374305	CRD_4158	Intron
chr9	19676910	19677288	Peak_374306	CRD_4158	Intron
chr9	19677632	19678428	Peak_374307	CRD_4158	Intron
chr9	19682484	19682738	Peak_374308	CRD_4158	Intron
chr9	19683220	19683796	Peak_374309	CRD_4158	Intron
chr9	19687973	19688346	Peak_374310	CRD_4158	Intron
chr9	19688709	19688915	Peak_374311	CRD_4158	Intron
chr9	19690198	19690982	Peak_374312	CRD_4158	Intron
chr9	19694679	19694925	Peak_374313	CRD_4158	Intron
chr9	19700565	19701768	Peak_374314	CRD_4158	Intron
chr9	19710845	19711087	Peak_374315	CRD_4158	Intron
chr9	19711417	19713148	Peak_374316	CRD_4158	Intron
chr9	19723294	19723602	Peak_374317	CRD_4158	Intron
chr9	19724912	19725121	Peak_374318	CRD_4158	Intron
chr9	19725793	19726168	Peak_374319	CRD_4158	Intron
chr9	19726398	19726913	Peak_374320	CRD_4158	Intron
chr9	19728106	19728398	Peak_374321	CRD_4158	Intron
chr9	19732571	19732770	Peak_374322	CRD_4158	Intron
chr9	19733015	19733634	Peak_374323	CRD_4158	Intron
chr9	19737447	19737686	Peak_374324	CRD_4158	Intron
chr9	19737824	19738509	Peak_374325	CRD_4158	Intron
chr9	19741872	19742071	Peak_374326	CRD_4158	Intron
chr9	19748416	19749227	Peak_374327	CRD_4158	Intron
chr9	19749371	19749626	Peak_374328	CRD_4158	Intron
chr9	19749724	19750035	Peak_374329	CRD_4158	Intron
chr9	19754150	19755105	Peak_374330	CRD_4158	Intron
chr9	19758825	19759375	Peak_374331	CRD_4158	Intron
chr9	19769578	19769998	Peak_374332	CRD_4158	Intron
chr9	19770583	19770852	Peak_374333	CRD_4158	Intron
chr9	19770981	19771401	Peak_374334	CRD_4158	Intron
chr9	19776425	19777465	Peak_374335	CRD_4158	Intron
chr9	19777631	19777896	Peak_374336	CRD_4158	Intron
chr9	19778326	19778589	Peak_374337	CRD_4158	Intron
chr9	19781156	19781684	Peak_374338	CRD_4158	Intron
chr9	19782067	19782368	Peak_374339	CRD_4158	Intron
chr9	19786562	19786937	Peak_374340	CRD_4158	Promoter
chr9	19788118	19789738	Peak_374341	CRD_4158	Promoter
chr9	19798661	19798914	Peak_374342	CRD_4158	Distal_Intergenic
chr9	19802795	19802994	Peak_374343	CRD_4158	Distal_Intergenic
chr9	19806506	19807024	Peak_374344	CRD_4158	Distal_Intergenic
chr9	19807227	19808315	Peak_374345	CRD_4158	Distal_Intergenic
chr9	19820580	19821563	Peak_374346	CRD_4158	Distal_Intergenic
chr9	19826478	19827401	Peak_374347	CRD_4158	Distal_Intergenic
chr9	19828592	19829087	Peak_374348	CRD_4158	Distal_Intergenic
chr9	19831939	19832170	Peak_374349	CRD_4158	Distal_Intergenic
chr9	19839792	19840142	Peak_374350	CRD_4158	Distal_Intergenic
chr9	19840190	19840421	Peak_374351	CRD_4158	Distal_Intergenic
chr9	19842243	19842461	Peak_374352	CRD_4158	Distal_Intergenic
chr9	19843845	19844083	Peak_374353	CRD_4158	Distal_Intergenic
chr9	19844788	19845038	Peak_374354	CRD_4158	Distal_Intergenic
chr9	19848960	19849235	Peak_374355	CRD_4158	Distal_Intergenic
chr9	19849311	19850468	Peak_374356	CRD_4158	Distal_Intergenic
chr9	19867094	19867296	Peak_374357	CRD_4158	Distal_Intergenic
chr9	19867492	19867820	Peak_374358	CRD_4158	Distal_Intergenic
chr9	19868063	19868496	Peak_374359	CRD_4158	Distal_Intergenic
chr9	19875356	19875771	Peak_374360	CRD_4158	Distal_Intergenic
chr9	19879240	19879519	Peak_374361	CRD_4158	Distal_Intergenic
chr9	19881805	19882004	Peak_374362	CRD_4158	Distal_Intergenic
chr9	19882749	19883126	Peak_374363	CRD_4158	Distal_Intergenic
chr9	19891445	19891796	Peak_374364	CRD_4158	Distal_Intergenic
chr9	19893876	19894126	Peak_374365	CRD_4158	Promoter
chr9	19894234	19894680	Peak_374366	CRD_4158	Promoter
chr9	19895025	19895463	Peak_374367	CRD_4158	Promoter
chr9	19902108	19902687	Peak_374368	CRD_4158	Distal_Intergenic
chr9	19902860	19903544	Peak_374369	CRD_4158	Distal_Intergenic
chr9	19903645	19904906	Peak_374370	CRD_4158	Distal_Intergenic
chr9	19910355	19910557	Peak_374371	CRD_4158	Distal_Intergenic
chr9	20060372	20060620	Peak_374407	CRD_4159	Distal_Intergenic
chr9	20060856	20061281	Peak_374408	CRD_4159	Distal_Intergenic
chr9	20064126	20064415	Peak_374409	CRD_4159	Distal_Intergenic
chr9	20065474	20066863	Peak_374410	CRD_4159	Distal_Intergenic
chr9	20069634	20069956	Peak_374411	CRD_4159	Distal_Intergenic
chr9	20084834	20085209	Peak_374414	CRD_4160	Distal_Intergenic
chr9	20085419	20086050	Peak_374415	CRD_4160	Distal_Intergenic
chr9	20094545	20094904	Peak_374416	CRD_4160	Distal_Intergenic
chr9	20094991	20095567	Peak_374417	CRD_4160	Distal_Intergenic
chr9	20096159	20096364	Peak_374418	CRD_4160	Distal_Intergenic
chr9	20246788	20247005	Peak_374455	CRD_4161	Distal_Intergenic
chr9	20250700	20251167	Peak_374456	CRD_4161	Distal_Intergenic
chr9	20253880	20254572	Peak_374457	CRD_4161	Distal_Intergenic
chr9	20256229	20256561	Peak_374458	CRD_4161	Distal_Intergenic
chr9	20262161	20263311	Peak_374459	CRD_4161	Distal_Intergenic
chr9	20270815	20271759	Peak_374460	CRD_4162	Distal_Intergenic
chr9	20281519	20282558	Peak_374461	CRD_4162	Distal_Intergenic
chr9	20282773	20283205	Peak_374462	CRD_4162	Distal_Intergenic
chr9	20289586	20290931	Peak_374463	CRD_4162	Distal_Intergenic
chr9	20297233	20298363	Peak_374464	CRD_4162	Distal_Intergenic
chr9	20313484	20314038	Peak_374465	CRD_4163	Distal_Intergenic
chr9	20314234	20314438	Peak_374466	CRD_4163	Distal_Intergenic
chr9	20315150	20315592	Peak_374467	CRD_4163	Distal_Intergenic
chr9	20315684	20316268	Peak_374468	CRD_4163	Distal_Intergenic
chr9	20320031	20320265	Peak_374469	CRD_4163	Distal_Intergenic
chr9	20320620	20321309	Peak_374470	CRD_4163	Distal_Intergenic
chr9	20339668	20340829	Peak_374471	CRD_4163	Exon
chr9	20351227	20351559	Peak_374472	CRD_4163	Intron
chr9	20355101	20355381	Peak_374473	CRD_4163	Intron
chr9	20356330	20357040	Peak_374474	CRD_4163	Intron
chr9	20369369	20369723	Peak_374477	CRD_4163	Intron
chr9	20382444	20383022	Peak_374478	CRD_4163	Promoter
chr9	20385632	20385832	Peak_374479	CRD_4163	Intron
chr9	20394102	20394307	Peak_374480	CRD_4163	Intron
chr9	20401121	20401334	Peak_374481	CRD_4163	Intron
chr9	20408058	20408330	Peak_374482	CRD_4163	Promoter
chr9	20361658	20362158	Peak_374475	CRD_4163	Promoter
chr9	20367893	20368407	Peak_374476	CRD_4163	Intron
chr9	20418629	20419111	Peak_374483	CRD_4163	Promoter
chr9	20419518	20419974	Peak_374484	CRD_4163	Promoter
chr9	20424255	20424577	Peak_374485	CRD_4163	Intron
chr9	20424793	20425057	Peak_374486	CRD_4163	Intron
chr9	20434962	20435281	Peak_374487	CRD_4163	Intron
chr9	20435407	20436135	Peak_374488	CRD_4163	Intron
chr9	20436973	20437322	Peak_374489	CRD_4163	Intron
chr9	20441742	20442114	Peak_374490	CRD_4163	Intron
chr9	20442175	20443434	Peak_374491	CRD_4163	Intron
chr9	20453430	20453958	Peak_374492	CRD_4163	Intron
chr9	20454094	20454395	Peak_374493	CRD_4163	Intron
chr9	20455800	20456007	Peak_374494	CRD_4163	Intron
chr9	20465785	20465984	Peak_374495	CRD_4163	Intron
chr9	20466248	20466456	Peak_374496	CRD_4163	Intron
chr9	20472892	20473140	Peak_374497	CRD_4163	Intron
chr9	20478269	20478504	Peak_374498	CRD_4163	Intron
chr9	20480424	20480710	Peak_374499	CRD_4163	Intron
chr9	20488227	20488637	Peak_374500	CRD_4163	Intron
chr9	20488737	20488989	Peak_374501	CRD_4163	Intron
chr9	20491298	20491502	Peak_374502	CRD_4163	Intron
chr9	20505471	20505885	Peak_374503	CRD_4163	Intron
chr9	20505937	20507040	Peak_374504	CRD_4163	Intron
chr9	20507997	20508610	Peak_374505	CRD_4163	Intron
chr9	20511569	20512406	Peak_374506	CRD_4163	Intron
chr9	20512661	20513032	Peak_374507	CRD_4163	Intron
chr9	20513577	20513859	Peak_374508	CRD_4163	Intron
chr9	20519231	20519985	Peak_374509	CRD_4163	Intron
chr9	20520880	20521207	Peak_374510	CRD_4163	Intron
chr9	20526291	20526890	Peak_374511	CRD_4163	Intron
chr9	20536775	20537414	Peak_374512	CRD_4163	Intron
chr9	20537858	20538080	Peak_374513	CRD_4163	Intron
chr9	20545167	20545643	Peak_374514	CRD_4163	Intron
chr9	20548764	20548973	Peak_374515	CRD_4163	Intron
chr9	20553315	20553586	Peak_374516	CRD_4163	Intron
chr9	20558331	20559216	Peak_374517	CRD_4163	Intron
chr9	20563962	20564615	Peak_374518	CRD_4163	Intron
chr9	20571934	20572160	Peak_374519	CRD_4163	Intron
chr9	20579082	20579284	Peak_374520	CRD_4163	Intron
chr9	20580724	20580948	Peak_374521	CRD_4163	Intron
chr9	20593494	20594103	Peak_374522	CRD_4163	Intron
chr9	20597853	20598683	Peak_374523	CRD_4163	Intron
chr9	20606502	20606756	Peak_374524	CRD_4163	Intron
chr9	20610637	20610837	Peak_374525	CRD_4163	Intron
chr9	20621212	20621532	Peak_374526	CRD_4163	Promoter
chr9	20621714	20622941	Peak_374527	CRD_4163	Promoter
chr9	20640010	20641087	Peak_374528	CRD_4163	Distal_Intergenic
chr9	20658667	20658867	Peak_374529	CRD_4163	Promoter
chr9	20678302	20678792	Peak_374530	CRD_4163	Intron
chr9	20683343	20684438	Peak_374531	CRD_4163	Promoter
chr9	20684493	20684955	Peak_374532	CRD_4163	Promoter
chr9	20694305	20694557	Peak_374533	CRD_4163	Exon
chr9	20700781	20701208	Peak_374534	CRD_4163	Intron
chr9	20709403	20709647	Peak_374535	CRD_4163	Intron
chr9	20716843	20717416	Peak_374536	CRD_4163	Promoter
chr9	20722099	20722757	Peak_374537	CRD_4163	Intron
chr9	20722839	20723058	Peak_374538	CRD_4163	Intron
chr9	20727309	20727534	Peak_374539	CRD_4163	Promoter
chr9	20729592	20729796	Peak_374540	CRD_4163	Intron
chr9	20734258	20734471	Peak_374541	CRD_4163	Intron
chr9	20735835	20736039	Peak_374542	CRD_4163	Intron
chr9	21439236	21439480	Peak_374686	CRD_4164	Promoter
chr9	21439650	21439900	Peak_374687	CRD_4164	Promoter
chr9	21455127	21456042	Peak_374688	CRD_4164	Promoter
chr9	21456121	21456340	Peak_374689	CRD_4164	Promoter
chr9	21563576	21563775	Peak_374713	CRD_4165	Distal_Intergenic
chr9	21575860	21576994	Peak_374714	CRD_4165	Distal_Intergenic
chr9	21583512	21583738	Peak_374715	CRD_4165	Distal_Intergenic
chr9	21591377	21592297	Peak_374716	CRD_4165	Distal_Intergenic
chr9	21603571	21603770	Peak_374717	CRD_4165	Distal_Intergenic
chr9	22487077	22487387	Peak_374943	CRD_4166	Distal_Intergenic
chr9	22510324	22510580	Peak_374944	CRD_4166	Distal_Intergenic
chr9	22512280	22512926	Peak_374945	CRD_4166	Distal_Intergenic
chr9	22517522	22517876	Peak_374946	CRD_4166	Distal_Intergenic
chr9	22522276	22522838	Peak_374947	CRD_4166	Distal_Intergenic
chr9	22528145	22529015	Peak_374948	CRD_4166	Distal_Intergenic
chr9	22539875	22540423	Peak_374949	CRD_4166	Distal_Intergenic
chr9	22541999	22542198	Peak_374950	CRD_4166	Distal_Intergenic
chr9	22543271	22543476	Peak_374951	CRD_4166	Distal_Intergenic
chr9	22547249	22547648	Peak_374952	CRD_4166	Distal_Intergenic
chr9	22550498	22550758	Peak_374953	CRD_4166	Distal_Intergenic
chr9	22551602	22552000	Peak_374954	CRD_4166	Distal_Intergenic
chr9	22552109	22552308	Peak_374955	CRD_4166	Distal_Intergenic
chr9	22552427	22552763	Peak_374956	CRD_4166	Distal_Intergenic
chr9	22558749	22559261	Peak_374957	CRD_4166	Distal_Intergenic
chr9	22563735	22564741	Peak_374958	CRD_4166	Distal_Intergenic
chr9	22565156	22565359	Peak_374959	CRD_4166	Distal_Intergenic
chr9	22577030	22577326	Peak_374960	CRD_4166	Distal_Intergenic
chr9	22578386	22578590	Peak_374961	CRD_4166	Distal_Intergenic
chr9	22582230	22582679	Peak_374962	CRD_4166	Distal_Intergenic
chr9	22582884	22583128	Peak_374963	CRD_4166	Distal_Intergenic
chr9	22583205	22583484	Peak_374964	CRD_4166	Distal_Intergenic
chr9	22583872	22584166	Peak_374965	CRD_4166	Distal_Intergenic
chr9	22584965	22585173	Peak_374966	CRD_4166	Distal_Intergenic
chr9	22585670	22585914	Peak_374967	CRD_4166	Distal_Intergenic
chr9	22593094	22593305	Peak_374968	CRD_4166	Distal_Intergenic
chr9	22593904	22594592	Peak_374969	CRD_4166	Distal_Intergenic
chr9	22652713	22653047	Peak_374985	CRD_4167	Intron
chr9	22654342	22654586	Peak_374986	CRD_4167	Intron
chr9	22654772	22654980	Peak_374987	CRD_4167	Intron
chr9	22656331	22656566	Peak_374988	CRD_4167	Intron
chr9	23278504	23279457	Peak_375134	CRD_4168	Intron
chr9	23282872	23283246	Peak_375135	CRD_4168	Intron
chr9	23290486	23291423	Peak_375136	CRD_4168	Intron
chr9	23299061	23299337	Peak_375137	CRD_4168	Intron
chr9	23378205	23379183	Peak_375157	CRD_4169	Intron
chr9	23379778	23380225	Peak_375158	CRD_4169	Intron
chr9	23390974	23391217	Peak_375159	CRD_4169	Intron
chr9	23391380	23391600	Peak_375160	CRD_4169	Intron
chr9	23516590	23516793	Peak_375186	CRD_4169	Intron
chr9	23523734	23524023	Peak_375187	CRD_4169	Intron
chr9	23524274	23524730	Peak_375188	CRD_4169	Exon
chr9	23526756	23527132	Peak_375189	CRD_4169	Intron
chr9	23534545	23534789	Peak_375190	CRD_4169	Intron
chr9	23646320	23646593	Peak_375215	CRD_4169	Intron
chr9	23652683	23653162	Peak_375216	CRD_4169	Intron
chr9	23658418	23659167	Peak_375217	CRD_4169	Intron
chr9	23663623	23663914	Peak_375218	CRD_4169	Intron
chr9	23664060	23664301	Peak_375219	CRD_4169	Intron
chr9	23401054	23401495	Peak_375161	CRD_4169	Intron
chr9	23402169	23402436	Peak_375162	CRD_4169	Intron
chr9	23402513	23402957	Peak_375163	CRD_4169	Intron
chr9	23403448	23404752	Peak_375164	CRD_4169	Intron
chr9	23410936	23411467	Peak_375165	CRD_4169	Intron
chr9	23412029	23413121	Peak_375166	CRD_4169	Intron
chr9	23419231	23420059	Peak_375167	CRD_4169	Intron
chr9	23423988	23424187	Peak_375168	CRD_4169	Intron
chr9	23428581	23428890	Peak_375169	CRD_4169	Intron
chr9	23428993	23429288	Peak_375170	CRD_4169	Intron
chr9	23436101	23436502	Peak_375171	CRD_4169	Promoter
chr9	23445141	23445409	Peak_375172	CRD_4169	Distal_Intergenic
chr9	23446477	23447896	Peak_375173	CRD_4169	Distal_Intergenic
chr9	23453922	23454127	Peak_375174	CRD_4169	Distal_Intergenic
chr9	23466715	23467145	Peak_375175	CRD_4169	Distal_Intergenic
chr9	23471801	23473520	Peak_375176	CRD_4169	Distal_Intergenic
chr9	23479940	23480397	Peak_375177	CRD_4169	Distal_Intergenic
chr9	23481933	23482639	Peak_375178	CRD_4169	Distal_Intergenic
chr9	23492129	23493064	Peak_375179	CRD_4169	Distal_Intergenic
chr9	23496916	23498000	Peak_375180	CRD_4169	Exon
chr9	23498083	23498343	Peak_375181	CRD_4169	Exon
chr9	23502545	23502833	Peak_375182	CRD_4169	Intron
chr9	23506078	23506286	Peak_375183	CRD_4169	Intron
chr9	23509290	23509612	Peak_375184	CRD_4169	Exon
chr9	23516080	23516473	Peak_375185	CRD_4169	Intron
chr9	23537428	23537811	Peak_375191	CRD_4169	Intron
chr9	23537891	23539154	Peak_375192	CRD_4169	Exon
chr9	23543077	23543917	Peak_375193	CRD_4169	Intron
chr9	23552964	23554000	Peak_375194	CRD_4169	Intron
chr9	23555799	23556435	Peak_375195	CRD_4169	Intron
chr9	23561240	23561659	Peak_375196	CRD_4169	Intron
chr9	23566978	23567280	Peak_375197	CRD_4169	Intron
chr9	23567321	23568252	Peak_375198	CRD_4169	Intron
chr9	23570070	23570580	Peak_375199	CRD_4169	Intron
chr9	23575699	23575984	Peak_375200	CRD_4169	Intron
chr9	23576470	23576803	Peak_375201	CRD_4169	Intron
chr9	23587401	23588543	Peak_375202	CRD_4169	Intron
chr9	23598152	23598489	Peak_375203	CRD_4169	Intron
chr9	23603343	23603609	Peak_375204	CRD_4169	Intron
chr9	23615366	23615914	Peak_375205	CRD_4169	Intron
chr9	23627646	23628428	Peak_375208	CRD_4169	Intron
chr9	23628515	23628791	Peak_375209	CRD_4169	Intron
chr9	23635215	23635877	Peak_375210	CRD_4169	Intron
chr9	23636251	23636595	Peak_375211	CRD_4169	Intron
chr9	23640910	23641133	Peak_375212	CRD_4169	Intron
chr9	23641325	23641718	Peak_375213	CRD_4169	Intron
chr9	23644773	23645231	Peak_375214	CRD_4169	Intron
chr9	23620016	23620489	Peak_375206	CRD_4169	Intron
chr9	23620883	23621600	Peak_375207	CRD_4169	Intron
chr9	23664989	23665416	Peak_375220	CRD_4170	Intron
chr9	23668766	23669533	Peak_375221	CRD_4170	Promoter
chr9	23669592	23670207	Peak_375222	CRD_4170	Promoter
chr9	23672232	23672632	Peak_375223	CRD_4170	Promoter
chr9	23674138	23674355	Peak_375224	CRD_4170	Promoter
chr9	23790350	23790638	Peak_375255	CRD_4170	Intron
chr9	23796422	23796696	Peak_375256	CRD_4170	Intron
chr9	23803065	23803616	Peak_375257	CRD_4170	Intron
chr9	23812675	23812883	Peak_375258	CRD_4170	Intron
chr9	23820444	23821502	Peak_375259	CRD_4170	Promoter
chr9	23824369	23824658	Peak_375260	CRD_4170	Promoter
chr9	23824860	23825561	Peak_375261	CRD_4170	Promoter
chr9	23826102	23826868	Peak_375262	CRD_4170	Promoter
chr9	23831281	23831829	Peak_375263	CRD_4170	Promoter
chr9	23682498	23683516	Peak_375225	CRD_4170	Promoter
chr9	23683657	23684460	Peak_375226	CRD_4170	Promoter
chr9	23690594	23690829	Peak_375227	CRD_4170	Exon
chr9	23693490	23693841	Peak_375228	CRD_4170	Intron
chr9	23698803	23699353	Peak_375229	CRD_4170	Intron
chr9	23699582	23699868	Peak_375230	CRD_4170	Intron
chr9	23700142	23700522	Peak_375231	CRD_4170	Intron
chr9	23701775	23702110	Peak_375232	CRD_4170	Intron
chr9	23705077	23705639	Peak_375233	CRD_4170	Intron
chr9	23705690	23706611	Peak_375234	CRD_4170	Intron
chr9	23719658	23719961	Peak_375235	CRD_4170	Intron
chr9	23726922	23727301	Peak_375236	CRD_4170	Intron
chr9	23728333	23728705	Peak_375237	CRD_4170	Intron
chr9	23736693	23737138	Peak_375238	CRD_4170	Promoter
chr9	23738023	23738663	Peak_375239	CRD_4170	Promoter
chr9	23740660	23741814	Peak_375240	CRD_4170	Intron
chr9	23742861	23743124	Peak_375241	CRD_4170	Intron
chr9	23747152	23748120	Peak_375242	CRD_4170	Intron
chr9	23748257	23748463	Peak_375243	CRD_4170	Intron
chr9	23751254	23751471	Peak_375244	CRD_4170	Intron
chr9	23754496	23754985	Peak_375245	CRD_4170	Intron
chr9	23757620	23757978	Peak_375246	CRD_4170	Intron
chr9	23764309	23764541	Peak_375247	CRD_4170	Intron
chr9	23766589	23766944	Peak_375248	CRD_4170	Intron
chr9	23769608	23769819	Peak_375249	CRD_4170	Intron
chr9	23770852	23771426	Peak_375250	CRD_4170	Intron
chr9	23774337	23774664	Peak_375251	CRD_4170	Intron
chr9	23775526	23775802	Peak_375252	CRD_4170	Intron
chr9	23779100	23779672	Peak_375253	CRD_4170	Promoter
chr9	23783544	23783921	Peak_375254	CRD_4170	Intron
chr9	24327501	24327959	Peak_375370	CRD_4171	Distal_Intergenic
chr9	24328049	24328250	Peak_375371	CRD_4171	Distal_Intergenic
chr9	24328363	24328649	Peak_375372	CRD_4171	Distal_Intergenic
chr9	24333112	24333311	Peak_375373	CRD_4171	Distal_Intergenic
chr9	24333668	24333903	Peak_375374	CRD_4171	Distal_Intergenic
chr9	24512738	24513447	Peak_375416	CRD_4172	Distal_Intergenic
chr9	24513876	24514477	Peak_375417	CRD_4172	Distal_Intergenic
chr9	24514796	24515029	Peak_375418	CRD_4172	Distal_Intergenic
chr9	24515134	24515335	Peak_375419	CRD_4172	Distal_Intergenic
chr9	24850872	24851084	Peak_375485	CRD_4173	Distal_Intergenic
chr9	24851544	24851926	Peak_375486	CRD_4173	Distal_Intergenic
chr9	24861387	24861757	Peak_375487	CRD_4173	Distal_Intergenic
chr9	24862474	24862824	Peak_375488	CRD_4173	Distal_Intergenic
chr9	25151495	25151699	Peak_375557	CRD_4174	Distal_Intergenic
chr9	25152643	25152876	Peak_375558	CRD_4174	Distal_Intergenic
chr9	25157640	25157847	Peak_375559	CRD_4174	Distal_Intergenic
chr9	25160525	25160738	Peak_375560	CRD_4174	Distal_Intergenic
chr9	25784149	25784561	Peak_375708	CRD_4175	Exon
chr9	25787226	25787882	Peak_375709	CRD_4175	Intron
chr9	25788411	25788711	Peak_375710	CRD_4175	Intron
chr9	25795294	25795494	Peak_375711	CRD_4175	Intron
chr9	26020876	26021075	Peak_375764	CRD_4176	Distal_Intergenic
chr9	26021492	26021819	Peak_375765	CRD_4176	Distal_Intergenic
chr9	26021984	26022208	Peak_375766	CRD_4176	Distal_Intergenic
chr9	26032710	26033001	Peak_375767	CRD_4176	Distal_Intergenic
chr9	26042770	26043063	Peak_375770	CRD_4177	Distal_Intergenic
chr9	26049362	26050450	Peak_375771	CRD_4177	Distal_Intergenic
chr9	26050564	26050912	Peak_375772	CRD_4177	Distal_Intergenic
chr9	26054994	26055215	Peak_375773	CRD_4177	Distal_Intergenic
chr9	26055393	26055748	Peak_375774	CRD_4177	Distal_Intergenic
chr9	26056333	26056857	Peak_375775	CRD_4177	Distal_Intergenic
chr9	26209571	26211271	Peak_375812	CRD_4178	Distal_Intergenic
chr9	26219415	26220697	Peak_375813	CRD_4178	Distal_Intergenic
chr9	26221740	26221943	Peak_375814	CRD_4178	Distal_Intergenic
chr9	26234093	26235168	Peak_375815	CRD_4178	Distal_Intergenic
chr9	26237341	26237590	Peak_375816	CRD_4178	Distal_Intergenic
chr9	26239819	26240498	Peak_375817	CRD_4179	Distal_Intergenic
chr9	26246676	26247066	Peak_375818	CRD_4179	Distal_Intergenic
chr9	26256938	26257194	Peak_375819	CRD_4179	Distal_Intergenic
chr9	26257839	26258237	Peak_375820	CRD_4179	Distal_Intergenic
chr9	26258419	26258954	Peak_375821	CRD_4179	Distal_Intergenic
chr9	26260425	26260641	Peak_375822	CRD_4179	Distal_Intergenic
chr9	26264351	26264574	Peak_375823	CRD_4179	Distal_Intergenic
chr9	26265185	26265620	Peak_375824	CRD_4179	Distal_Intergenic
chr9	26273658	26273962	Peak_375825	CRD_4179	Distal_Intergenic
chr9	26274079	26274575	Peak_375826	CRD_4179	Distal_Intergenic
chr9	26275508	26275732	Peak_375827	CRD_4179	Distal_Intergenic
chr9	26287839	26288065	Peak_375828	CRD_4179	Distal_Intergenic
chr9	26293079	26293459	Peak_375829	CRD_4179	Distal_Intergenic
chr9	26305242	26305441	Peak_375830	CRD_4179	Distal_Intergenic
chr9	26310323	26310603	Peak_375831	CRD_4179	Distal_Intergenic
chr9	26316043	26316501	Peak_375832	CRD_4179	Distal_Intergenic
chr9	26321777	26321987	Peak_375833	CRD_4179	Distal_Intergenic
chr9	27317091	27317445	Peak_376044	CRD_4180	Distal_Intergenic
chr9	27329162	27330750	Peak_376045	CRD_4180	Exon
chr9	27333190	27333710	Peak_376046	CRD_4180	Intron
chr9	27337580	27337820	Peak_376047	CRD_4180	Intron
chr9	27337912	27338593	Peak_376048	CRD_4180	Intron
chr9	27482572	27482775	Peak_376083	CRD_4181	Intron
chr9	27483598	27484585	Peak_376084	CRD_4181	Intron
chr9	27489209	27489813	Peak_376085	CRD_4181	Intron
chr9	27497869	27498504	Peak_376086	CRD_4181	Intron
chr9	28134428	28134651	Peak_376187	CRD_4182	Intron
chr9	28135572	28135775	Peak_376188	CRD_4182	Intron
chr9	28136617	28136973	Peak_376189	CRD_4182	Intron
chr9	28144963	28146232	Peak_376190	CRD_4182	Promoter
chr9	28262246	28262701	Peak_376219	CRD_4183	Intron
chr9	28268711	28269007	Peak_376220	CRD_4183	Intron
chr9	28270159	28270450	Peak_376221	CRD_4183	Intron
chr9	28282170	28282706	Peak_376222	CRD_4183	Intron
chr9	28282975	28283194	Peak_376223	CRD_4183	Intron
chr9	28310128	28310401	Peak_376226	CRD_4184	Intron
chr9	28312263	28312471	Peak_376227	CRD_4184	Intron
chr9	28317739	28318069	Peak_376228	CRD_4184	Intron
chr9	28320321	28321260	Peak_376229	CRD_4184	Intron
chr9	28529719	28530606	Peak_376263	CRD_4185	Intron
chr9	28539478	28540496	Peak_376264	CRD_4185	Intron
chr9	28563433	28564082	Peak_376265	CRD_4185	Intron
chr9	28564193	28564717	Peak_376266	CRD_4185	Intron
chr9	28564796	28565004	Peak_376267	CRD_4185	Intron
chr9	28828789	28829023	Peak_376316	CRD_4186	Distal_Intergenic
chr9	28833703	28834684	Peak_376317	CRD_4186	Distal_Intergenic
chr9	28841114	28841345	Peak_376318	CRD_4186	Distal_Intergenic
chr9	28848944	28849406	Peak_376319	CRD_4186	Distal_Intergenic
chr9	28857859	28858204	Peak_376322	CRD_4187	Distal_Intergenic
chr9	28862443	28862644	Peak_376323	CRD_4187	Promoter
chr9	28864614	28864822	Peak_376324	CRD_4187	Promoter
chr9	28867067	28867266	Peak_376325	CRD_4187	Distal_Intergenic
chr9	28867344	28867910	Peak_376326	CRD_4187	Distal_Intergenic
chr9	28868267	28868509	Peak_376327	CRD_4187	Distal_Intergenic
chr9	29326844	29327336	Peak_376413	CRD_4188	Distal_Intergenic
chr9	29327565	29327775	Peak_376414	CRD_4188	Distal_Intergenic
chr9	29332870	29333250	Peak_376415	CRD_4188	Distal_Intergenic
chr9	29334500	29334742	Peak_376416	CRD_4188	Distal_Intergenic
chr9	29974385	29974597	Peak_376555	CRD_4189	Distal_Intergenic
chr9	29976585	29977390	Peak_376556	CRD_4189	Distal_Intergenic
chr9	29981983	29982755	Peak_376557	CRD_4189	Distal_Intergenic
chr9	29993724	29994075	Peak_376558	CRD_4189	Distal_Intergenic
chr9	31169281	31169491	Peak_376850	CRD_4190	Promoter
chr9	31169798	31169997	Peak_376851	CRD_4190	Promoter
chr9	31170668	31170954	Peak_376852	CRD_4190	Distal_Intergenic
chr9	31178699	31178936	Peak_376853	CRD_4190	Distal_Intergenic
chr9	31183842	31184469	Peak_376854	CRD_4190	Distal_Intergenic
chr9	31184767	31185133	Peak_376855	CRD_4190	Distal_Intergenic
chr9	31511521	31512231	Peak_376934	CRD_4191	Distal_Intergenic
chr9	31529424	31529910	Peak_376935	CRD_4191	Distal_Intergenic
chr9	31529977	31530176	Peak_376936	CRD_4191	Distal_Intergenic
chr9	31535239	31536136	Peak_376937	CRD_4191	Distal_Intergenic
chr9	31536469	31536678	Peak_376938	CRD_4191	Distal_Intergenic
chr9	31541582	31542766	Peak_376939	CRD_4191	Distal_Intergenic
chr9	32550085	32551258	Peak_377156	CRD_4192	Promoter
chr9	32551336	32552963	Peak_377157	CRD_4192	Promoter
chr9	32553161	32553388	Peak_377158	CRD_4192	Promoter
chr9	32572288	32573706	Peak_377159	CRD_4192	Promoter
chr9	32579765	32580052	Peak_377160	CRD_4193	Distal_Intergenic
chr9	32581490	32582086	Peak_377161	CRD_4193	Distal_Intergenic
chr9	32583662	32583868	Peak_377162	CRD_4193	Distal_Intergenic
chr9	32588771	32589746	Peak_377163	CRD_4193	Distal_Intergenic
chr9	32607474	32607810	Peak_377164	CRD_4193	Distal_Intergenic
chr9	32610937	32611138	Peak_377165	CRD_4193	Distal_Intergenic
chr9	32769264	32769506	Peak_377188	CRD_4194	Distal_Intergenic
chr9	32780169	32780377	Peak_377189	CRD_4194	Distal_Intergenic
chr9	32786280	32787150	Peak_377190	CRD_4194	Promoter
chr9	32787567	32788404	Peak_377191	CRD_4194	Distal_Intergenic
chr9	32991954	32993478	Peak_377220	CRD_4195	Promoter
chr9	33000718	33002683	Peak_377221	CRD_4195	Promoter
chr9	33015985	33016326	Peak_377222	CRD_4195	Exon
chr9	33016723	33016922	Peak_377223	CRD_4195	Intron
chr9	33024125	33026230	Peak_377224	CRD_4195	Promoter
chr9	33043432	33045024	Peak_377225	CRD_4195	Exon
chr9	34332403	34332609	Peak_377323	CRD_4196	Promoter
chr9	34334377	34335798	Peak_377324	CRD_4196	Intron
chr9	34337507	34337737	Peak_377325	CRD_4196	Intron
chr9	34375314	34375541	Peak_377326	CRD_4196	Promoter
chr9	34376297	34376646	Peak_377327	CRD_4196	Promoter
chr9	34546917	34547124	Peak_377346	CRD_4196	Promoter
chr9	34547793	34548356	Peak_377347	CRD_4196	Promoter
chr9	34559949	34560888	Peak_377348	CRD_4196	Intron
chr9	34570300	34570958	Peak_377349	CRD_4196	Promoter
chr9	34575939	34576868	Peak_377350	CRD_4196	Intron
chr9	33052277	33052896	Peak_377226	CRD_4196	Intron
chr9	33052952	33053280	Peak_377227	CRD_4196	Exon
chr9	33053482	33053765	Peak_377228	CRD_4196	Intron
chr9	33070436	33070825	Peak_377229	CRD_4196	Intron
chr9	33070939	33071226	Peak_377230	CRD_4196	Intron
chr9	33075966	33077229	Peak_377231	CRD_4196	Promoter
chr9	33081105	33081644	Peak_377232	CRD_4196	Distal_Intergenic
chr9	33103600	33104049	Peak_377233	CRD_4196	Exon
chr9	33124490	33125719	Peak_377234	CRD_4196	Intron
chr9	33130533	33130776	Peak_377235	CRD_4196	Intron
chr9	34579612	34579989	Peak_377351	CRD_4196	Intron
chr9	34588283	34589204	Peak_377352	CRD_4196	Promoter
chr9	34589638	34589874	Peak_377353	CRD_4196	Promoter
chr9	34590634	34590871	Peak_377354	CRD_4196	Promoter
chr9	34591792	34592045	Peak_377355	CRD_4196	Promoter
chr9	34601533	34601843	Peak_377356	CRD_4196	Distal_Intergenic
chr9	34603678	34604183	Peak_377357	CRD_4196	Distal_Intergenic
chr9	34607087	34607465	Peak_377358	CRD_4196	Distal_Intergenic
chr9	34610193	34610671	Peak_377359	CRD_4196	Promoter
chr9	34611288	34611850	Peak_377360	CRD_4196	Promoter
chr9	34611959	34612683	Peak_377361	CRD_4196	Promoter
chr9	33132106	33132767	Peak_377236	CRD_4196	Intron
chr9	33133209	33133848	Peak_377237	CRD_4196	Intron
chr9	33141637	33141853	Peak_377238	CRD_4196	Intron
chr9	33159612	33160488	Peak_377239	CRD_4196	Intron
chr9	33166295	33166708	Peak_377240	CRD_4196	Promoter
chr9	33167108	33167550	Peak_377241	CRD_4196	Promoter
chr9	33176380	33176790	Peak_377242	CRD_4196	Promoter
chr9	33187333	33188208	Peak_377243	CRD_4196	Distal_Intergenic
chr9	33188802	33189331	Peak_377244	CRD_4196	Distal_Intergenic
chr9	33225529	33226320	Peak_377245	CRD_4196	Intron
chr9	33249518	33249775	Peak_377246	CRD_4196	Intron
chr9	33263539	33264069	Peak_377247	CRD_4196	Promoter
chr9	33264126	33264343	Peak_377248	CRD_4196	Promoter
chr9	33264562	33265516	Peak_377249	CRD_4196	Promoter
chr9	33281247	33281478	Peak_377250	CRD_4196	Exon
chr9	33287091	33287402	Peak_377251	CRD_4196	Distal_Intergenic
chr9	33289638	33291222	Peak_377252	CRD_4196	Promoter
chr9	33295612	33295988	Peak_377253	CRD_4196	Intron
chr9	33297024	33297814	Peak_377254	CRD_4196	Intron
chr9	33300582	33300971	Peak_377255	CRD_4196	Intron
chr9	33315013	33315881	Peak_377256	CRD_4196	Intron
chr9	33318305	33318689	Peak_377257	CRD_4196	Promoter
chr9	33318761	33319172	Peak_377258	CRD_4196	Promoter
chr9	33320301	33321054	Peak_377259	CRD_4196	Promoter
chr9	33331425	33331958	Peak_377260	CRD_4196	Intron
chr9	33332726	33333272	Peak_377261	CRD_4196	Intron
chr9	33346381	33346949	Peak_377262	CRD_4196	Intron
chr9	33374943	33376716	Peak_377263	CRD_4196	Distal_Intergenic
chr9	33388009	33388485	Peak_377264	CRD_4196	Intron
chr9	33390958	33392033	Peak_377265	CRD_4196	Promoter
chr9	33403375	33403773	Peak_377266	CRD_4196	Promoter
chr9	33446369	33446994	Peak_377267	CRD_4196	Promoter
chr9	33447095	33447317	Peak_377268	CRD_4196	Promoter
chr9	33452831	33453097	Peak_377269	CRD_4196	Distal_Intergenic
chr9	33461602	33461833	Peak_377270	CRD_4196	Exon
chr9	33466686	33466951	Peak_377271	CRD_4196	Promoter
chr9	33473328	33474318	Peak_377272	CRD_4196	Promoter
chr9	33474382	33474676	Peak_377273	CRD_4196	Promoter
chr9	33498452	33498652	Peak_377274	CRD_4196	Distal_Intergenic
chr9	33510818	33511327	Peak_377275	CRD_4196	Promoter
chr9	33521962	33522216	Peak_377276	CRD_4196	Promoter
chr9	33522747	33523030	Peak_377277	CRD_4196	Promoter
chr9	33523082	33525037	Peak_377278	CRD_4196	Promoter
chr9	33552282	33552706	Peak_377279	CRD_4196	Intron
chr9	33559956	33560161	Peak_377280	CRD_4196	Intron
chr9	33562265	33562565	Peak_377281	CRD_4196	Intron
chr9	33612194	33612674	Peak_377282	CRD_4196	Promoter
chr9	33623983	33624344	Peak_377283	CRD_4196	Promoter
chr9	33676587	33676889	Peak_377284	CRD_4196	Promoter
chr9	33677119	33677698	Peak_377285	CRD_4196	Promoter
chr9	33721752	33722494	Peak_377286	CRD_4196	Promoter
chr9	33751239	33751516	Peak_377287	CRD_4196	Promoter
chr9	33763703	33763990	Peak_377288	CRD_4196	Intron
chr9	33773319	33773586	Peak_377289	CRD_4196	Intron
chr9	33778609	33779296	Peak_377290	CRD_4196	Intron
chr9	33779736	33779942	Peak_377291	CRD_4196	Intron
chr9	33793641	33794030	Peak_377292	CRD_4196	Promoter
chr9	33813939	33814176	Peak_377293	CRD_4196	Intron
chr9	33815970	33817293	Peak_377294	CRD_4196	Promoter
chr9	33842683	33843061	Peak_377295	CRD_4196	Intron
chr9	33846487	33846781	Peak_377296	CRD_4196	Intron
chr9	33852197	33852676	Peak_377297	CRD_4196	Intron
chr9	33867862	33868719	Peak_377298	CRD_4196	Promoter
chr9	33919410	33919873	Peak_377299	CRD_4196	Exon
chr9	33925039	33926066	Peak_377300	CRD_4196	Promoter
chr9	33940137	33940361	Peak_377301	CRD_4196	Promoter
chr9	33972290	33972670	Peak_377302	CRD_4196	Intron
chr9	33972718	33973052	Peak_377303	CRD_4196	Intron
chr9	34023183	34023422	Peak_377304	CRD_4196	Intron
chr9	34048316	34049713	Peak_377305	CRD_4196	Promoter
chr9	34071070	34071275	Peak_377306	CRD_4196	Distal_Intergenic
chr9	34074018	34074646	Peak_377307	CRD_4196	Distal_Intergenic
chr9	34085591	34086460	Peak_377308	CRD_4196	Promoter
chr9	34086852	34087275	Peak_377309	CRD_4196	Promoter
chr9	34106104	34106442	Peak_377310	CRD_4196	Exon
chr9	34125843	34127325	Peak_377311	CRD_4196	Promoter
chr9	34170236	34170740	Peak_377312	CRD_4196	Distal_Intergenic
chr9	34178447	34179206	Peak_377313	CRD_4196	Promoter
chr9	34179323	34179728	Peak_377314	CRD_4196	Promoter
chr9	34230609	34231014	Peak_377315	CRD_4196	Intron
chr9	34252964	34253234	Peak_377316	CRD_4196	Exon
chr9	34253535	34253811	Peak_377317	CRD_4196	Exon
chr9	34254159	34255246	Peak_377318	CRD_4196	Exon
chr9	34255385	34255596	Peak_377319	CRD_4196	Intron
chr9	34269077	34269352	Peak_377320	CRD_4196	Exon
chr9	34290011	34290357	Peak_377321	CRD_4196	Exon
chr9	34328712	34329990	Peak_377322	CRD_4196	Promoter
chr9	34376805	34377652	Peak_377328	CRD_4196	Promoter
chr9	34380753	34381779	Peak_377329	CRD_4196	Promoter
chr9	34381856	34382188	Peak_377330	CRD_4196	Promoter
chr9	34392612	34392972	Peak_377331	CRD_4196	Promoter
chr9	34393042	34393253	Peak_377332	CRD_4196	Promoter
chr9	34399160	34400249	Peak_377333	CRD_4196	Promoter
chr9	34403814	34404124	Peak_377334	CRD_4196	Intron
chr9	34405699	34406280	Peak_377335	CRD_4196	Exon
chr9	34430688	34431695	Peak_377336	CRD_4196	Intron
chr9	34437422	34437683	Peak_377337	CRD_4196	Intron
chr9	34457248	34458011	Peak_377338	CRD_4196	Promoter
chr9	34458255	34459138	Peak_377339	CRD_4196	Promoter
chr9	34463337	34464226	Peak_377340	CRD_4196	Intron
chr9	34500573	34501183	Peak_377341	CRD_4196	Exon
chr9	34501848	34502451	Peak_377342	CRD_4196	Intron
chr9	34502965	34503351	Peak_377343	CRD_4196	Intron
chr9	34510022	34510408	Peak_377344	CRD_4196	Promoter
chr9	34522141	34523857	Peak_377345	CRD_4196	Promoter
chr9	34628348	34628717	Peak_377364	CRD_4197	Promoter
chr9	34633765	34634421	Peak_377365	CRD_4197	Promoter
chr9	34636934	34637345	Peak_377366	CRD_4197	Promoter
chr9	34637624	34638567	Peak_377367	CRD_4197	Promoter
chr9	34645948	34647576	Peak_377368	CRD_4197	Promoter
chr9	34612858	34613273	Peak_377362	CRD_4197	Promoter
chr9	34619822	34621090	Peak_377363	CRD_4197	Promoter
chr9	35790105	35790979	Peak_377455	CRD_4198	Promoter
chr9	35798726	35799066	Peak_377456	CRD_4198	Intron
chr9	35811878	35812450	Peak_377457	CRD_4198	Promoter
chr9	35814915	35815687	Peak_377458	CRD_4198	Promoter
chr9	35826018	35826726	Peak_377459	CRD_4198	Promoter
chr9	35828719	35829395	Peak_377460	CRD_4198	Promoter
chr9	35829711	35829967	Peak_377461	CRD_4198	Promoter
chr9	35831219	35831618	Peak_377462	CRD_4198	Promoter
chr9	35844898	35845248	Peak_377463	CRD_4198	Intron
chr9	35847906	35848726	Peak_377464	CRD_4198	Intron
chr9	35854102	35854356	Peak_377465	CRD_4198	Exon
chr9	35882303	35882616	Peak_377468	CRD_4198	Distal_Intergenic
chr9	35891753	35892412	Peak_377469	CRD_4198	Distal_Intergenic
chr9	35903102	35903319	Peak_377470	CRD_4198	Promoter
chr9	35907895	35908129	Peak_377471	CRD_4198	Promoter
chr9	35908249	35908785	Peak_377472	CRD_4198	Promoter
chr9	35918535	35919067	Peak_377473	CRD_4198	Intron
chr9	36150587	36150980	Peak_377486	CRD_4198	Exon
chr9	36154108	36155109	Peak_377487	CRD_4198	Intron
chr9	36165817	36166861	Peak_377488	CRD_4198	Promoter
chr9	36190403	36191581	Peak_377489	CRD_4198	Promoter
chr9	35780957	35781479	Peak_377453	CRD_4198	Intron
chr9	35787432	35787887	Peak_377454	CRD_4198	Intron
chr9	35859174	35860015	Peak_377466	CRD_4198	Promoter
chr9	35872469	35872784	Peak_377467	CRD_4198	Promoter
chr9	35924244	35924969	Peak_377474	CRD_4198	Intron
chr9	35954940	35955276	Peak_377475	CRD_4198	Promoter
chr9	35960064	35961252	Peak_377476	CRD_4198	Promoter
chr9	35961724	35962030	Peak_377477	CRD_4198	Distal_Intergenic
chr9	35962586	35962859	Peak_377478	CRD_4198	Distal_Intergenic
chr9	36023486	36023764	Peak_377479	CRD_4198	Promoter
chr9	36029779	36030046	Peak_377480	CRD_4198	Distal_Intergenic
chr9	36030170	36030502	Peak_377481	CRD_4198	Distal_Intergenic
chr9	36036690	36036956	Peak_377482	CRD_4198	Promoter
chr9	36037404	36038095	Peak_377483	CRD_4198	Promoter
chr9	36102982	36103294	Peak_377484	CRD_4198	Intron
chr9	36118696	36119150	Peak_377485	CRD_4198	Exon
chr9	36207060	36207793	Peak_377490	CRD_4198	Intron
chr9	36208199	36208459	Peak_377491	CRD_4198	Intron
chr9	36208523	36208879	Peak_377492	CRD_4198	Intron
chr9	36217367	36217824	Peak_377493	CRD_4198	Exon
chr9	36218082	36219308	Peak_377494	CRD_4198	Exon
chr9	36248113	36248437	Peak_377495	CRD_4198	Promoter
chr9	36257809	36259151	Peak_377496	CRD_4198	Promoter
chr9	36331990	36332465	Peak_377497	CRD_4198	Distal_Intergenic
chr9	36354777	36355384	Peak_377498	CRD_4198	Intron
chr9	36400084	36401663	Peak_377499	CRD_4198	Promoter
chr9	34652231	34653372	Peak_377369	CRD_4198	Promoter
chr9	34653520	34653745	Peak_377370	CRD_4198	Promoter
chr9	34654350	34654641	Peak_377371	CRD_4198	Promoter
chr9	34654773	34655158	Peak_377372	CRD_4198	Promoter
chr9	34664293	34664946	Peak_377373	CRD_4198	Promoter
chr9	34665164	34666554	Peak_377374	CRD_4198	Promoter
chr9	34700919	34701580	Peak_377375	CRD_4198	Distal_Intergenic
chr9	34701782	34702504	Peak_377376	CRD_4198	Distal_Intergenic
chr9	34760508	34760718	Peak_377377	CRD_4198	Distal_Intergenic
chr9	34783932	34784538	Peak_377378	CRD_4198	Distal_Intergenic
chr9	34899575	34899941	Peak_377379	CRD_4198	Distal_Intergenic
chr9	34905938	34906137	Peak_377380	CRD_4198	Distal_Intergenic
chr9	34919815	34920410	Peak_377381	CRD_4198	Promoter
chr9	34929598	34929887	Peak_377382	CRD_4198	Distal_Intergenic
chr9	34943761	34944315	Peak_377383	CRD_4198	Distal_Intergenic
chr9	34957416	34957834	Peak_377384	CRD_4198	Promoter
chr9	34958730	34959406	Peak_377385	CRD_4198	Promoter
chr9	34959594	34959804	Peak_377386	CRD_4198	Promoter
chr9	34961945	34962910	Peak_377387	CRD_4198	Intron
chr9	34963054	34963253	Peak_377388	CRD_4198	Intron
chr9	34963676	34963875	Peak_377389	CRD_4198	Intron
chr9	34975583	34975957	Peak_377390	CRD_4198	Intron
chr9	34979493	34979693	Peak_377391	CRD_4198	Promoter
chr9	34979751	34979982	Peak_377392	CRD_4198	Promoter
chr9	34980300	34980560	Peak_377393	CRD_4198	Promoter
chr9	34981012	34981211	Peak_377394	CRD_4198	Promoter
chr9	34981267	34981633	Peak_377395	CRD_4198	Promoter
chr9	34986389	34987750	Peak_377396	CRD_4198	Promoter
chr9	34989086	34989791	Peak_377397	CRD_4198	Promoter
chr9	34993695	34995119	Peak_377398	CRD_4198	Promoter
chr9	34995350	34995660	Peak_377399	CRD_4198	Promoter
chr9	35051332	35051872	Peak_377400	CRD_4198	Promoter
chr9	35071996	35073227	Peak_377401	CRD_4198	Promoter
chr9	35079210	35079463	Peak_377402	CRD_4198	Promoter
chr9	35079530	35080348	Peak_377403	CRD_4198	Promoter
chr9	35080409	35080629	Peak_377404	CRD_4198	Promoter
chr9	35095865	35096860	Peak_377405	CRD_4198	Promoter
chr9	35102458	35103973	Peak_377406	CRD_4198	Promoter
chr9	35110506	35111290	Peak_377407	CRD_4198	Promoter
chr9	35111454	35111939	Peak_377408	CRD_4198	Promoter
chr9	35114065	35114457	Peak_377409	CRD_4198	Promoter
chr9	35115835	35116554	Peak_377410	CRD_4198	Promoter
chr9	35116624	35117169	Peak_377411	CRD_4198	Promoter
chr9	35161562	35162158	Peak_377412	CRD_4198	Promoter
chr9	35162495	35162824	Peak_377413	CRD_4198	Promoter
chr9	35258946	35259202	Peak_377414	CRD_4198	Exon
chr9	35313751	35314238	Peak_377415	CRD_4198	Exon
chr9	35322079	35322596	Peak_377416	CRD_4198	Intron
chr9	35338807	35339374	Peak_377417	CRD_4198	Promoter
chr9	35341224	35342650	Peak_377418	CRD_4198	Promoter
chr9	35342703	35342915	Peak_377419	CRD_4198	Promoter
chr9	35354083	35354282	Peak_377420	CRD_4198	Intron
chr9	35385084	35385325	Peak_377421	CRD_4198	Intron
chr9	35433808	35434011	Peak_377422	CRD_4198	Promoter
chr9	35477284	35477562	Peak_377423	CRD_4198	Intron
chr9	35489166	35490172	Peak_377424	CRD_4198	Promoter
chr9	35490530	35491151	Peak_377425	CRD_4198	Promoter
chr9	35518791	35519018	Peak_377426	CRD_4198	Intron
chr9	35519174	35519430	Peak_377427	CRD_4198	Intron
chr9	35538067	35539650	Peak_377428	CRD_4198	Promoter
chr9	35553614	35553898	Peak_377429	CRD_4198	Intron
chr9	35553979	35554299	Peak_377430	CRD_4198	Intron
chr9	35563360	35564030	Peak_377431	CRD_4198	Promoter
chr9	35564327	35565248	Peak_377432	CRD_4198	Promoter
chr9	35603552	35605373	Peak_377433	CRD_4198	Promoter
chr9	35611280	35611569	Peak_377434	CRD_4198	Intron
chr9	35646223	35647282	Peak_377435	CRD_4198	Promoter
chr9	35647438	35647646	Peak_377436	CRD_4198	Promoter
chr9	35657230	35658782	Peak_377437	CRD_4198	Promoter
chr9	35661165	35661428	Peak_377438	CRD_4198	Promoter
chr9	35688682	35689154	Peak_377439	CRD_4198	Promoter
chr9	35691135	35691368	Peak_377440	CRD_4198	Promoter
chr9	35696017	35696912	Peak_377441	CRD_4198	Promoter
chr9	35716254	35716468	Peak_377442	CRD_4198	Exon
chr9	35726918	35727248	Peak_377443	CRD_4198	Intron
chr9	35728355	35728657	Peak_377444	CRD_4198	Intron
chr9	35729819	35730018	Peak_377445	CRD_4198	Promoter
chr9	35732122	35733462	Peak_377446	CRD_4198	Promoter
chr9	35736130	35736492	Peak_377447	CRD_4198	Promoter
chr9	35748415	35748955	Peak_377448	CRD_4198	Promoter
chr9	35749177	35750415	Peak_377449	CRD_4198	Promoter
chr9	35756227	35757851	Peak_377450	CRD_4198	Promoter
chr9	35760644	35761035	Peak_377451	CRD_4198	Promoter
chr9	35771133	35771387	Peak_377452	CRD_4198	Promoter
chr9	36407033	36407809	Peak_377500	CRD_4199	Intron
chr9	36442667	36443056	Peak_377501	CRD_4199	Intron
chr9	36486238	36486808	Peak_377502	CRD_4199	Promoter
chr9	36487517	36488582	Peak_377503	CRD_4199	Promoter
chr9	36500615	36500871	Peak_377504	CRD_4199	Distal_Intergenic
chr9	36503381	36503587	Peak_377505	CRD_4199	Distal_Intergenic
chr9	37411445	37411696	Peak_377541	CRD_4199	Distal_Intergenic
chr9	37414706	37415633	Peak_377542	CRD_4199	Distal_Intergenic
chr9	37421823	37423373	Peak_377543	CRD_4199	Promoter
chr9	37429553	37429752	Peak_377544	CRD_4199	Promoter
chr9	37430813	37431174	Peak_377545	CRD_4199	Promoter
chr9	37432207	37432407	Peak_377546	CRD_4199	Promoter
chr9	37436543	37436897	Peak_377547	CRD_4199	Promoter
chr9	37439822	37440265	Peak_377548	CRD_4199	Exon
chr9	37486545	37486941	Peak_377558	CRD_4199	Promoter
chr9	37495921	37496370	Peak_377559	CRD_4199	Exon
chr9	37501780	37502349	Peak_377560	CRD_4199	Exon
chr9	37504870	37505419	Peak_377561	CRD_4199	Distal_Intergenic
chr9	37508896	37509221	Peak_377562	CRD_4199	Promoter
chr9	37517472	37517730	Peak_377563	CRD_4199	Intron
chr9	37449917	37450189	Peak_377549	CRD_4199	Intron
chr9	37454342	37454554	Peak_377550	CRD_4199	Intron
chr9	37455022	37455450	Peak_377551	CRD_4199	Intron
chr9	37456130	37456771	Peak_377552	CRD_4199	Intron
chr9	37464651	37466690	Peak_377553	CRD_4199	Promoter
chr9	37471014	37471265	Peak_377554	CRD_4199	Distal_Intergenic
chr9	37471882	37473162	Peak_377555	CRD_4199	Distal_Intergenic
chr9	37482105	37482662	Peak_377556	CRD_4199	Distal_Intergenic
chr9	37485441	37486278	Peak_377557	CRD_4199	Promoter
chr9	36504209	36504574	Peak_377506	CRD_4199	Distal_Intergenic
chr9	36505139	36505652	Peak_377507	CRD_4199	Distal_Intergenic
chr9	36514262	36514727	Peak_377508	CRD_4199	Distal_Intergenic
chr9	36555821	36556193	Peak_377509	CRD_4199	Distal_Intergenic
chr9	36566761	36567522	Peak_377510	CRD_4199	Distal_Intergenic
chr9	36572321	36572536	Peak_377511	CRD_4199	Promoter
chr9	36572623	36572994	Peak_377512	CRD_4199	Promoter
chr9	36598282	36598729	Peak_377513	CRD_4199	Intron
chr9	36632995	36633270	Peak_377514	CRD_4199	Promoter
chr9	36728980	36729179	Peak_377515	CRD_4199	Distal_Intergenic
chr9	36753096	36753358	Peak_377516	CRD_4199	Distal_Intergenic
chr9	36753428	36753662	Peak_377517	CRD_4199	Distal_Intergenic
chr9	36765381	36766527	Peak_377518	CRD_4199	Distal_Intergenic
chr9	36769931	36770404	Peak_377519	CRD_4199	Distal_Intergenic
chr9	36779463	36781546	Peak_377520	CRD_4199	Distal_Intergenic
chr9	36802558	36802796	Peak_377521	CRD_4199	Distal_Intergenic
chr9	36820468	36820703	Peak_377522	CRD_4199	Promoter
chr9	36832170	36832922	Peak_377523	CRD_4199	Exon
chr9	36844587	36844786	Peak_377524	CRD_4199	Intron
chr9	36854065	36854342	Peak_377525	CRD_4199	Promoter
chr9	36862228	36862431	Peak_377526	CRD_4199	Promoter
chr9	36869186	36869534	Peak_377527	CRD_4199	Intron
chr9	36892769	36893028	Peak_377528	CRD_4199	Promoter
chr9	37079222	37080594	Peak_377529	CRD_4199	Promoter
chr9	37119838	37121237	Peak_377530	CRD_4199	Promoter
chr9	37151791	37152161	Peak_377531	CRD_4199	Intron
chr9	37197173	37197897	Peak_377532	CRD_4199	Intron
chr9	37200686	37200977	Peak_377533	CRD_4199	Intron
chr9	37234911	37235144	Peak_377534	CRD_4199	Intron
chr9	37302706	37302975	Peak_377535	CRD_4199	Intron
chr9	37335881	37336154	Peak_377536	CRD_4199	Promoter
chr9	37337267	37337466	Peak_377537	CRD_4199	Intron
chr9	37350419	37351104	Peak_377538	CRD_4199	Intron
chr9	37386881	37387352	Peak_377539	CRD_4199	Promoter
chr9	37410941	37411204	Peak_377540	CRD_4199	Distal_Intergenic
chr9	37528900	37529607	Peak_377564	CRD_4199	Exon
chr9	37531812	37532042	Peak_377565	CRD_4199	Exon
chr9	37534288	37535219	Peak_377566	CRD_4199	Promoter
chr9	37540659	37540858	Peak_377567	CRD_4199	Intron
chr9	37552073	37552351	Peak_377568	CRD_4199	Intron
chr9	37573397	37573609	Peak_377569	CRD_4199	Promoter
chr9	37574143	37574413	Peak_377570	CRD_4199	Promoter
chr9	37574533	37575382	Peak_377571	CRD_4199	Promoter
chr9	37575470	37576902	Peak_377572	CRD_4199	Promoter
chr9	37582450	37583089	Peak_377573	CRD_4199	Exon
chr9	37591902	37593080	Peak_377574	CRD_4199	Promoter
chr9	37594421	37594796	Peak_377575	CRD_4199	Promoter
chr9	37610261	37610461	Peak_377576	CRD_4199	Intron
chr9	37622499	37622901	Peak_377577	CRD_4199	Intron
chr9	37624987	37625535	Peak_377578	CRD_4199	Intron
chr9	37648217	37649293	Peak_377579	CRD_4199	Promoter
chr9	37651593	37652026	Peak_377580	CRD_4199	Promoter
chr9	37675997	37676949	Peak_377581	CRD_4199	Intron
chr9	37692786	37693170	Peak_377582	CRD_4199	Exon
chr9	37693280	37693586	Peak_377583	CRD_4199	Intron
chr9	37731996	37733477	Peak_377584	CRD_4199	Exon
chr9	37746989	37747678	Peak_377585	CRD_4199	Intron
chr9	37753298	37754668	Peak_377586	CRD_4199	Promoter
chr9	37768263	37768570	Peak_377587	CRD_4199	Promoter
chr9	37768629	37768828	Peak_377588	CRD_4199	Promoter
chr9	37778639	37779019	Peak_377589	CRD_4199	Exon
chr9	37784316	37785776	Peak_377590	CRD_4199	Promoter
chr9	37800055	37801333	Peak_377591	CRD_4199	Promoter
chr9	37801589	37801891	Peak_377592	CRD_4199	Promoter
chr9	37832820	37833121	Peak_377593	CRD_4199	Promoter
chr9	37833925	37834234	Peak_377594	CRD_4199	Promoter
chr9	37837897	37838110	Peak_377595	CRD_4199	Promoter
chr9	37840604	37841036	Peak_377596	CRD_4199	Intron
chr9	37841913	37842220	Peak_377597	CRD_4199	Exon
chr9	37857725	37857976	Peak_377598	CRD_4199	Promoter
chr9	37858622	37859596	Peak_377599	CRD_4199	Promoter
chr9	37859786	37860000	Peak_377600	CRD_4199	Promoter
chr9	37864957	37865207	Peak_377601	CRD_4199	Exon
chr9	37865532	37866806	Peak_377602	CRD_4199	Exon
chr9	37872099	37873208	Peak_377603	CRD_4199	Intron
chr9	37878433	37878743	Peak_377604	CRD_4199	Promoter
chr9	37890668	37891059	Peak_377605	CRD_4199	Intron
chr9	37913454	37914159	Peak_377608	CRD_4200	Intron
chr9	37920438	37922249	Peak_377609	CRD_4200	Intron
chr9	37923592	37923811	Peak_377610	CRD_4200	Intron
chr9	37934910	37935579	Peak_377611	CRD_4200	Promoter
chr9	37938126	37939185	Peak_377612	CRD_4200	Promoter
chr9	38008129	38009023	Peak_377625	CRD_4200	Intron
chr9	38013152	38013391	Peak_377626	CRD_4200	Intron
chr9	38018562	38020336	Peak_377627	CRD_4200	Intron
chr9	38024144	38025085	Peak_377628	CRD_4200	Intron
chr9	38025211	38025418	Peak_377629	CRD_4200	Intron
chr9	38025579	38025801	Peak_377630	CRD_4200	Intron
chr9	38071753	38072062	Peak_377644	CRD_4200	Promoter
chr9	38072243	38072555	Peak_377645	CRD_4200	Distal_Intergenic
chr9	38082707	38083369	Peak_377646	CRD_4200	Distal_Intergenic
chr9	38088020	38088221	Peak_377647	CRD_4200	Distal_Intergenic
chr9	38108223	38109105	Peak_377648	CRD_4200	Distal_Intergenic
chr9	37903060	37904973	Peak_377606	CRD_4200	Promoter
chr9	37905226	37905456	Peak_377607	CRD_4200	Promoter
chr9	37943051	37943297	Peak_377613	CRD_4200	Intron
chr9	37952685	37953116	Peak_377614	CRD_4200	Intron
chr9	37953691	37954020	Peak_377615	CRD_4200	Intron
chr9	37954088	37954476	Peak_377616	CRD_4200	Intron
chr9	37966565	37967000	Peak_377617	CRD_4200	Intron
chr9	37972528	37972921	Peak_377618	CRD_4200	Intron
chr9	37973016	37973271	Peak_377619	CRD_4200	Intron
chr9	37984823	37985494	Peak_377620	CRD_4200	Intron
chr9	37990190	37990783	Peak_377621	CRD_4200	Intron
chr9	37992666	37993452	Peak_377622	CRD_4200	Intron
chr9	37994576	37995629	Peak_377623	CRD_4200	Intron
chr9	37999509	37999715	Peak_377624	CRD_4200	Intron
chr9	38032628	38033037	Peak_377631	CRD_4200	Intron
chr9	38036956	38037277	Peak_377632	CRD_4200	Intron
chr9	38037620	38038242	Peak_377633	CRD_4200	Intron
chr9	38041413	38041644	Peak_377634	CRD_4200	Intron
chr9	38042117	38042782	Peak_377635	CRD_4200	Intron
chr9	38051313	38052116	Peak_377636	CRD_4200	Intron
chr9	38057846	38058256	Peak_377637	CRD_4200	Intron
chr9	38061702	38062138	Peak_377638	CRD_4200	Intron
chr9	38066759	38066963	Peak_377639	CRD_4200	Promoter
chr9	38067214	38067457	Peak_377640	CRD_4200	Promoter
chr9	38069239	38070011	Peak_377641	CRD_4200	Promoter
chr9	38070485	38070686	Peak_377642	CRD_4200	Promoter
chr9	38070928	38071256	Peak_377643	CRD_4200	Promoter
chr9	38139961	38140716	Peak_377649	CRD_4201	Distal_Intergenic
chr9	38141726	38141980	Peak_377650	CRD_4201	Distal_Intergenic
chr9	38142036	38142659	Peak_377651	CRD_4201	Distal_Intergenic
chr9	38143150	38143419	Peak_377652	CRD_4201	Distal_Intergenic
chr9	38144412	38144926	Peak_377653	CRD_4201	Promoter
chr9	38147998	38148303	Peak_377654	CRD_4201	Promoter
chr9	38157116	38157626	Peak_377655	CRD_4201	Distal_Intergenic
chr9	38189427	38189655	Peak_377659	CRD_4202	Distal_Intergenic
chr9	38194535	38195179	Peak_377660	CRD_4202	Distal_Intergenic
chr9	38200425	38201234	Peak_377661	CRD_4202	Distal_Intergenic
chr9	38204159	38205035	Peak_377662	CRD_4202	Distal_Intergenic
chr9	38215080	38215443	Peak_377663	CRD_4202	Distal_Intergenic
chr9	38162479	38162678	Peak_377656	CRD_4202	Distal_Intergenic
chr9	38177722	38177921	Peak_377657	CRD_4202	Distal_Intergenic
chr9	38178134	38178713	Peak_377658	CRD_4202	Distal_Intergenic
chr9	38217673	38218260	Peak_377664	CRD_4202	Distal_Intergenic
chr9	38218687	38218905	Peak_377665	CRD_4202	Distal_Intergenic
chr9	38224163	38225059	Peak_377666	CRD_4202	Distal_Intergenic
chr9	38227750	38227952	Peak_377667	CRD_4202	Distal_Intergenic
chr9	38230013	38230442	Peak_377668	CRD_4202	Distal_Intergenic
chr9	38234987	38235885	Peak_377669	CRD_4202	Distal_Intergenic
chr9	38269774	38270415	Peak_377670	CRD_4202	Distal_Intergenic
chr9	38276733	38277184	Peak_377671	CRD_4202	Distal_Intergenic
chr9	38277666	38277868	Peak_377672	CRD_4202	Distal_Intergenic
chr9	38282673	38282907	Peak_377673	CRD_4202	Distal_Intergenic
chr9	38283444	38283688	Peak_377674	CRD_4202	Distal_Intergenic
chr9	38283750	38284151	Peak_377675	CRD_4202	Distal_Intergenic
chr9	38294059	38295096	Peak_377676	CRD_4202	Distal_Intergenic
chr9	38300422	38300795	Peak_377677	CRD_4202	Distal_Intergenic
chr9	38309113	38310244	Peak_377678	CRD_4202	Distal_Intergenic
chr9	38310784	38311266	Peak_377679	CRD_4202	Distal_Intergenic
chr9	38311393	38311698	Peak_377680	CRD_4202	Distal_Intergenic
chr9	38320776	38321357	Peak_377681	CRD_4202	Distal_Intergenic
chr9	38333081	38333760	Peak_377682	CRD_4202	Distal_Intergenic
chr9	38338896	38339139	Peak_377683	CRD_4202	Distal_Intergenic
chr9	38339279	38340151	Peak_377684	CRD_4202	Distal_Intergenic
chr9	38352575	38353334	Peak_377685	CRD_4202	Distal_Intergenic
chr9	38362574	38363734	Peak_377686	CRD_4202	Promoter
chr9	38374032	38374232	Peak_377687	CRD_4202	Intron
chr9	38381028	38381539	Peak_377688	CRD_4202	Distal_Intergenic
chr9	38388739	38389721	Peak_377689	CRD_4202	Promoter
chr9	38392492	38393537	Peak_377690	CRD_4202	Promoter
chr9	38400632	38401141	Peak_377691	CRD_4202	Distal_Intergenic
chr9	38404431	38404774	Peak_377692	CRD_4202	Distal_Intergenic
chr9	38413672	38413886	Peak_377693	CRD_4202	Intron
chr9	38414406	38415170	Peak_377694	CRD_4202	Intron
chr9	38415961	38416214	Peak_377695	CRD_4202	Intron
chr9	38421518	38422483	Peak_377696	CRD_4202	Promoter
chr9	38422919	38424110	Peak_377697	CRD_4202	Promoter
chr9	38424613	38424840	Peak_377698	CRD_4202	Promoter
chr9	38432949	38433219	Peak_377699	CRD_4202	Promoter
chr9	38435087	38435286	Peak_377700	CRD_4202	Promoter
chr9	38463346	38464294	Peak_377701	CRD_4202	Intron
chr9	38516089	38516624	Peak_377702	CRD_4202	Intron
chr9	38531186	38531523	Peak_377703	CRD_4202	Intron
chr9	38535120	38535582	Peak_377704	CRD_4202	Intron
chr9	38546528	38546917	Peak_377705	CRD_4202	Promoter
chr9	38547270	38547495	Peak_377706	CRD_4202	Promoter
chr9	38548504	38548713	Peak_377707	CRD_4202	Intron
chr9	38572584	38572910	Peak_377708	CRD_4202	Promoter
chr9	38591522	38592075	Peak_377709	CRD_4202	Intron
chr9	38596532	38596887	Peak_377710	CRD_4202	Promoter
chr9	38641865	38643080	Peak_377714	CRD_4203	Promoter
chr9	38643556	38643852	Peak_377715	CRD_4203	Promoter
chr9	38651801	38653239	Peak_377716	CRD_4203	Promoter
chr9	38662822	38663560	Peak_377717	CRD_4203	Distal_Intergenic
chr9	38671467	38671914	Peak_377718	CRD_4203	Distal_Intergenic
chr9	38681137	38681385	Peak_377719	CRD_4203	Promoter
chr9	38682044	38682911	Peak_377720	CRD_4203	Promoter
chr9	38771541	38771833	Peak_377731	CRD_4203	Distal_Intergenic
chr9	39107999	39108331	Peak_377771	CRD_4203	Promoter
chr9	39463743	39465023	Peak_377772	CRD_4203	Intron
chr9	39537826	39538136	Peak_377773	CRD_4203	Distal_Intergenic
chr9	38689308	38690427	Peak_377721	CRD_4203	Distal_Intergenic
chr9	38690491	38690937	Peak_377722	CRD_4203	Distal_Intergenic
chr9	38701985	38702184	Peak_377723	CRD_4203	Intron
chr9	38704318	38704941	Peak_377724	CRD_4203	Promoter
chr9	38705960	38706520	Peak_377725	CRD_4203	Promoter
chr9	38713361	38713828	Peak_377726	CRD_4203	Intron
chr9	38718506	38718831	Peak_377727	CRD_4203	Promoter
chr9	38727424	38728147	Peak_377728	CRD_4203	Distal_Intergenic
chr9	38745894	38746265	Peak_377729	CRD_4203	Distal_Intergenic
chr9	38749170	38749467	Peak_377730	CRD_4203	Distal_Intergenic
chr9	39559391	39559751	Peak_377777	CRD_4204	Distal_Intergenic
chr9	39583280	39583479	Peak_377778	CRD_4204	Distal_Intergenic
chr9	39586813	39589140	Peak_377779	CRD_4204	Distal_Intergenic
chr9	39791394	39791652	Peak_377780	CRD_4204	Intron
chr9	39809188	39810270	Peak_377781	CRD_4204	Promoter
chr9	39810967	39811786	Peak_377782	CRD_4204	Promoter
chr9	41356686	41356947	Peak_377869	CRD_4205	Distal_Intergenic
chr9	41358093	41358391	Peak_377870	CRD_4205	Distal_Intergenic
chr9	41358463	41359569	Peak_377871	CRD_4205	Distal_Intergenic
chr9	41458436	41458679	Peak_377872	CRD_4205	Distal_Intergenic
chr9	41643475	41644448	Peak_377874	CRD_4206	Promoter
chr9	41653569	41653926	Peak_377875	CRD_4206	Promoter
chr9	41654484	41654840	Peak_377877	CRD_4206	Promoter
chr9	41658991	41659244	Peak_377878	CRD_4206	Intron
chr9	42127397	42127970	Peak_377895	CRD_4207	Promoter
chr9	42154833	42155189	Peak_377896	CRD_4207	Distal_Intergenic
chr9	42155383	42155591	Peak_377897	CRD_4207	Distal_Intergenic
chr9	42160423	42160634	Peak_377898	CRD_4207	Distal_Intergenic
chr9	42231709	42232552	Peak_377899	CRD_4207	Promoter
chr9	42233045	42233351	Peak_377900	CRD_4207	Promoter
chr9	42235641	42235855	Peak_377901	CRD_4208	Intron
chr9	42236808	42237837	Peak_377902	CRD_4208	Intron
chr9	42242145	42242347	Peak_377903	CRD_4208	Intron
chr9	42243252	42243982	Peak_377904	CRD_4208	Intron
chr9	42244141	42244777	Peak_377905	CRD_4208	Intron
chr9	42247240	42247447	Peak_377906	CRD_4208	Intron
chr9	42256555	42257320	Peak_377907	CRD_4208	Intron
chr9	42257742	42258417	Peak_377908	CRD_4208	Intron
chr9	42262958	42263214	Peak_377909	CRD_4208	Intron
chr9	42265786	42266100	Peak_377910	CRD_4208	Intron
chr9	42266712	42267098	Peak_377911	CRD_4208	Intron
chr9	42272687	42273080	Peak_377912	CRD_4208	Intron
chr9	42274782	42274992	Peak_377913	CRD_4209	Intron
chr9	42275617	42276172	Peak_377914	CRD_4209	Intron
chr9	42278252	42278524	Peak_377915	CRD_4209	Intron
chr9	42284862	42285061	Peak_377916	CRD_4209	Intron
chr9	42285266	42285469	Peak_377917	CRD_4209	Intron
chr9	42286581	42286933	Peak_377918	CRD_4209	Intron
chr9	42290265	42290594	Peak_377919	CRD_4209	Intron
chr9	42327186	42327393	Peak_377922	CRD_4210	Intron
chr9	42327529	42327936	Peak_377923	CRD_4210	Intron
chr9	42328279	42328512	Peak_377924	CRD_4210	Intron
chr9	42333614	42333859	Peak_377925	CRD_4210	Intron
chr9	42334752	42335492	Peak_377926	CRD_4210	Intron
chr9	42339820	42340826	Peak_377927	CRD_4210	Intron
chr9	42423469	42424604	Peak_377942	CRD_4211	Distal_Intergenic
chr9	42430124	42430350	Peak_377943	CRD_4211	Distal_Intergenic
chr9	42433794	42434020	Peak_377944	CRD_4211	Distal_Intergenic
chr9	42434171	42434371	Peak_377945	CRD_4211	Distal_Intergenic
chr9	42447116	42447315	Peak_377946	CRD_4211	Distal_Intergenic
chr9	42452192	42452398	Peak_377947	CRD_4211	Distal_Intergenic
chr9	42457490	42457689	Peak_377948	CRD_4211	Distal_Intergenic
chr9	42461168	42461759	Peak_377949	CRD_4211	Distal_Intergenic
chr9	42469100	42469356	Peak_377950	CRD_4211	Distal_Intergenic
chr9	42470192	42471244	Peak_377951	CRD_4211	Distal_Intergenic
chr9	42491592	42491802	Peak_377952	CRD_4211	Promoter
chr9	42493145	42494001	Peak_377953	CRD_4211	Promoter
chr9	42501772	42502129	Peak_377954	CRD_4211	Promoter
chr9	42503060	42503371	Peak_377955	CRD_4211	Distal_Intergenic
chr9	42504761	42506016	Peak_377956	CRD_4211	Distal_Intergenic
chr9	42507925	42508142	Peak_377957	CRD_4211	Distal_Intergenic
chr9	42739804	42740035	Peak_377960	CRD_4212	Distal_Intergenic
chr9	42743290	42744058	Peak_377961	CRD_4212	Distal_Intergenic
chr9	42756766	42757075	Peak_377962	CRD_4212	Distal_Intergenic
chr9	42757337	42757689	Peak_377963	CRD_4212	Distal_Intergenic
chr9	42790373	42791144	Peak_377964	CRD_4212	Distal_Intergenic
chr9	42793879	42794405	Peak_377965	CRD_4212	Promoter
chr9	42851192	42853195	Peak_377966	CRD_4212	Promoter
chr9	42869155	42869438	Peak_377967	CRD_4212	Intron
chr9	42881199	42881544	Peak_377968	CRD_4212	Intron
chr9	42894339	42894672	Peak_377969	CRD_4212	Exon
chr9	42908150	42908747	Peak_377971	CRD_4212	Intron
chr9	42912144	42912552	Peak_377972	CRD_4212	Intron
chr9	42916289	42916733	Peak_377973	CRD_4212	Intron
chr9	42932654	42933423	Peak_377974	CRD_4212	Distal_Intergenic
chr9	42933478	42933800	Peak_377975	CRD_4212	Distal_Intergenic
chr9	42934259	42934827	Peak_377977	CRD_4212	Distal_Intergenic
chr9	42934900	42935114	Peak_377978	CRD_4212	Distal_Intergenic
chr9	42943062	42943581	Peak_377979	CRD_4212	Distal_Intergenic
chr9	42945644	42945902	Peak_377980	CRD_4212	Distal_Intergenic
chr9	42949453	42949887	Peak_377981	CRD_4212	Promoter
chr9	42953410	42953782	Peak_377982	CRD_4212	Promoter
chr9	42953854	42954091	Peak_377983	CRD_4212	Distal_Intergenic
chr9	42954935	42955320	Peak_377984	CRD_4212	Distal_Intergenic
chr9	42978075	42978389	Peak_377985	CRD_4212	Promoter
chr9	42980382	42980836	Peak_377986	CRD_4212	Promoter
chr9	42988108	42988759	Peak_377987	CRD_4212	Exon
chr9	43039436	43039635	Peak_377988	CRD_4212	Distal_Intergenic
chr9	43040968	43041241	Peak_377989	CRD_4212	Distal_Intergenic
chr9	43057724	43058123	Peak_377990	CRD_4212	Distal_Intergenic
chr9	43058673	43058873	Peak_377991	CRD_4212	Distal_Intergenic
chr9	43114415	43114672	Peak_377992	CRD_4212	Intron
chr9	43115234	43116382	Peak_377993	CRD_4212	Intron
chr9	43128092	43128338	Peak_377994	CRD_4212	Promoter
chr9	43129057	43129609	Peak_377995	CRD_4212	Distal_Intergenic
chr9	43179493	43179701	Peak_377996	CRD_4212	Distal_Intergenic
chr9	63722553	63723833	Peak_378069	CRD_4213	Promoter
chr9	63726767	63727036	Peak_378070	CRD_4213	Promoter
chr9	63730574	63730784	Peak_378071	CRD_4213	Promoter
chr9	63731342	63732363	Peak_378072	CRD_4213	Promoter
chr9	61675465	61676611	Peak_378021	CRD_4213	Distal_Intergenic
chr9	61677827	61678033	Peak_378022	CRD_4213	Distal_Intergenic
chr9	61705106	61705342	Peak_378023	CRD_4213	Distal_Intergenic
chr9	61708658	61708857	Peak_378024	CRD_4213	Distal_Intergenic
chr9	61710589	61710804	Peak_378025	CRD_4213	Distal_Intergenic
chr9	61716749	61717086	Peak_378026	CRD_4213	Distal_Intergenic
chr9	63559481	63559877	Peak_378065	CRD_4213	Distal_Intergenic
chr9	63576864	63577111	Peak_378066	CRD_4213	Distal_Intergenic
chr9	63606280	63606613	Peak_378067	CRD_4213	Distal_Intergenic
chr9	63699626	63700087	Peak_378068	CRD_4213	Promoter
chr9	63742796	63743182	Peak_378073	CRD_4213	Intron
chr9	63745948	63746353	Peak_378074	CRD_4213	Distal_Intergenic
chr9	63747223	63747487	Peak_378075	CRD_4213	Distal_Intergenic
chr9	63747999	63748332	Peak_378076	CRD_4213	Distal_Intergenic
chr9	63749854	63750081	Peak_378077	CRD_4213	Distal_Intergenic
chr9	63750731	63751378	Peak_378078	CRD_4213	Distal_Intergenic
chr9	63757269	63757518	Peak_378079	CRD_4213	Distal_Intergenic
chr9	63757975	63758202	Peak_378080	CRD_4213	Distal_Intergenic
chr9	63760372	63760629	Peak_378081	CRD_4213	Promoter
chr9	63760944	63761263	Peak_378082	CRD_4213	Promoter
chr9	64037703	64037902	Peak_378123	CRD_4213	Distal_Intergenic
chr9	64038423	64038926	Peak_378124	CRD_4214	Distal_Intergenic
chr9	64047819	64048179	Peak_378125	CRD_4214	Distal_Intergenic
chr9	64049408	64049647	Peak_378126	CRD_4214	Distal_Intergenic
chr9	64053058	64053733	Peak_378127	CRD_4214	Distal_Intergenic
chr9	64054324	64054841	Peak_378128	CRD_4214	Distal_Intergenic
chr9	64117816	64118746	Peak_378148	CRD_4215	Distal_Intergenic
chr9	64119624	64120092	Peak_378149	CRD_4215	Distal_Intergenic
chr9	64123719	64124109	Peak_378150	CRD_4215	Distal_Intergenic
chr9	64125640	64125840	Peak_378151	CRD_4215	Distal_Intergenic
chr9	64131060	64131416	Peak_378152	CRD_4215	Distal_Intergenic
chr9	64131592	64132833	Peak_378153	CRD_4215	Distal_Intergenic
chr9	65396547	65397138	Peak_378173	CRD_4215	Distal_Intergenic
chr9	65399258	65399505	Peak_378174	CRD_4215	Distal_Intergenic
chr9	65399550	65399779	Peak_378175	CRD_4215	Distal_Intergenic
chr9	65405106	65405313	Peak_378176	CRD_4215	Distal_Intergenic
chr9	65405370	65406465	Peak_378177	CRD_4215	Distal_Intergenic
chr9	65411484	65411704	Peak_378178	CRD_4215	Distal_Intergenic
chr9	64092616	64093096	Peak_378139	CRD_4215	Distal_Intergenic
chr9	64095816	64096168	Peak_378140	CRD_4215	Distal_Intergenic
chr9	64096878	64097451	Peak_378141	CRD_4215	Distal_Intergenic
chr9	64102079	64102983	Peak_378142	CRD_4215	Distal_Intergenic
chr9	64103038	64103368	Peak_378143	CRD_4215	Distal_Intergenic
chr9	64107629	64107911	Peak_378144	CRD_4215	Distal_Intergenic
chr9	64108304	64108504	Peak_378145	CRD_4215	Distal_Intergenic
chr9	64109701	64110005	Peak_378146	CRD_4215	Distal_Intergenic
chr9	64112304	64112505	Peak_378147	CRD_4215	Distal_Intergenic
chr9	65411955	65412320	Peak_378179	CRD_4215	Distal_Intergenic
chr9	65422304	65422889	Peak_378180	CRD_4215	Distal_Intergenic
chr9	65423009	65423236	Peak_378181	CRD_4215	Distal_Intergenic
chr9	65423926	65424369	Peak_378182	CRD_4215	Distal_Intergenic
chr9	65431413	65431675	Peak_378183	CRD_4215	Distal_Intergenic
chr9	65433167	65433761	Peak_378184	CRD_4215	Distal_Intergenic
chr9	65440981	65442510	Peak_378185	CRD_4215	Distal_Intergenic
chr9	65447473	65448264	Peak_378186	CRD_4215	Distal_Intergenic
chr9	65451878	65452415	Peak_378187	CRD_4215	Distal_Intergenic
chr9	65465389	65466074	Peak_378188	CRD_4215	Distal_Intergenic
chr9	65510123	65510505	Peak_378189	CRD_4215	Distal_Intergenic
chr9	65525405	65525840	Peak_378190	CRD_4215	Distal_Intergenic
chr9	65557220	65557419	Peak_378191	CRD_4215	Distal_Intergenic
chr9	64059551	64060281	Peak_378129	CRD_4215	Distal_Intergenic
chr9	64060521	64060767	Peak_378130	CRD_4215	Distal_Intergenic
chr9	64060866	64061089	Peak_378131	CRD_4215	Distal_Intergenic
chr9	64072734	64073025	Peak_378132	CRD_4215	Distal_Intergenic
chr9	64073145	64073382	Peak_378133	CRD_4215	Distal_Intergenic
chr9	64075674	64075992	Peak_378134	CRD_4215	Distal_Intergenic
chr9	64077325	64077561	Peak_378135	CRD_4215	Distal_Intergenic
chr9	64083193	64083680	Peak_378136	CRD_4215	Promoter
chr9	64083731	64084049	Peak_378137	CRD_4215	Promoter
chr9	64084671	64085059	Peak_378138	CRD_4215	Promoter
chr9	68500629	68500976	Peak_378253	CRD_4216	Intron
chr9	68507449	68508346	Peak_378254	CRD_4216	Intron
chr9	68508589	68508916	Peak_378255	CRD_4216	Intron
chr9	68513029	68513983	Peak_378256	CRD_4216	Intron
chr9	68514760	68515165	Peak_378257	CRD_4216	Intron
chr9	68520946	68521368	Peak_378258	CRD_4216	Intron
chr9	68533578	68534326	Peak_378259	CRD_4216	Exon
chr9	68691259	68691615	Peak_378291	CRD_4216	Distal_Intergenic
chr9	68704190	68705651	Peak_378292	CRD_4216	Promoter
chr9	68705721	68706047	Peak_378293	CRD_4216	Promoter
chr9	68706133	68707239	Peak_378294	CRD_4216	Promoter
chr9	68716456	68716718	Peak_378295	CRD_4216	Intron
chr9	68718467	68719135	Peak_378296	CRD_4216	Intron
chr9	68719523	68719853	Peak_378297	CRD_4216	Intron
chr9	68723389	68723689	Peak_378298	CRD_4216	Intron
chr9	68730234	68730771	Peak_378299	CRD_4216	Intron
chr9	68733306	68733509	Peak_378300	CRD_4216	Intron
chr9	68738297	68738740	Peak_378301	CRD_4216	Promoter
chr9	68739323	68740357	Peak_378302	CRD_4216	Promoter
chr9	68741174	68741496	Peak_378303	CRD_4216	Promoter
chr9	68749718	68751188	Peak_378304	CRD_4216	Intron
chr9	68755720	68756179	Peak_378305	CRD_4216	Intron
chr9	68803108	68803608	Peak_378315	CRD_4216	Intron
chr9	68806103	68806831	Peak_378316	CRD_4216	Intron
chr9	68808323	68809133	Peak_378317	CRD_4216	Intron
chr9	68809436	68809898	Peak_378318	CRD_4216	Intron
chr9	68419391	68420769	Peak_378235	CRD_4216	Intron
chr9	68420988	68421277	Peak_378236	CRD_4216	Intron
chr9	68428002	68428513	Peak_378237	CRD_4216	Promoter
chr9	68429898	68430540	Peak_378238	CRD_4216	Intron
chr9	68437363	68438357	Peak_378239	CRD_4216	Intron
chr9	68449918	68450152	Peak_378240	CRD_4216	Intron
chr9	68450217	68450886	Peak_378241	CRD_4216	Intron
chr9	68451595	68451872	Peak_378242	CRD_4216	Intron
chr9	68455308	68455534	Peak_378243	CRD_4216	Intron
chr9	68457339	68457550	Peak_378244	CRD_4216	Intron
chr9	68457737	68458245	Peak_378245	CRD_4216	Intron
chr9	68463729	68464020	Peak_378246	CRD_4216	Promoter
chr9	68464875	68465589	Peak_378247	CRD_4216	Promoter
chr9	68469358	68469557	Peak_378248	CRD_4216	Intron
chr9	68473408	68474320	Peak_378249	CRD_4216	Intron
chr9	68476301	68476509	Peak_378250	CRD_4216	Intron
chr9	68482018	68482297	Peak_378251	CRD_4216	Intron
chr9	68493239	68493438	Peak_378252	CRD_4216	Intron
chr9	68550067	68550414	Peak_378262	CRD_4216	Intron
chr9	68552370	68553393	Peak_378263	CRD_4216	Intron
chr9	68561103	68561432	Peak_378264	CRD_4216	Intron
chr9	68562648	68562890	Peak_378265	CRD_4216	Intron
chr9	68569360	68570033	Peak_378266	CRD_4216	Intron
chr9	68574203	68574520	Peak_378267	CRD_4216	Intron
chr9	68584139	68585345	Peak_378268	CRD_4216	Intron
chr9	68586515	68586763	Peak_378269	CRD_4216	Intron
chr9	68598438	68598814	Peak_378270	CRD_4216	Intron
chr9	68605651	68605860	Peak_378271	CRD_4216	Intron
chr9	68611289	68611488	Peak_378272	CRD_4216	Promoter
chr9	68612141	68613155	Peak_378273	CRD_4216	Intron
chr9	68618369	68618573	Peak_378274	CRD_4216	Intron
chr9	68618926	68619293	Peak_378275	CRD_4216	Intron
chr9	68619665	68620261	Peak_378276	CRD_4216	Intron
chr9	68620336	68621022	Peak_378277	CRD_4216	Intron
chr9	68625720	68626016	Peak_378278	CRD_4216	Exon
chr9	68626279	68626512	Peak_378279	CRD_4216	Intron
chr9	68629738	68630091	Peak_378280	CRD_4216	Intron
chr9	68632326	68632538	Peak_378281	CRD_4216	Intron
chr9	68636483	68636682	Peak_378282	CRD_4216	Intron
chr9	68637657	68637892	Peak_378283	CRD_4216	Intron
chr9	68644583	68645505	Peak_378284	CRD_4216	Distal_Intergenic
chr9	68648974	68649414	Peak_378285	CRD_4216	Distal_Intergenic
chr9	68651286	68651564	Peak_378286	CRD_4216	Distal_Intergenic
chr9	68661668	68662000	Peak_378289	CRD_4216	Distal_Intergenic
chr9	68675157	68676276	Peak_378290	CRD_4216	Distal_Intergenic
chr9	68762822	68763075	Peak_378306	CRD_4216	Intron
chr9	68768239	68768523	Peak_378307	CRD_4216	Intron
chr9	68773620	68774564	Peak_378308	CRD_4216	Intron
chr9	68779293	68780973	Peak_378309	CRD_4216	Promoter
chr9	68785076	68785356	Peak_378310	CRD_4216	Intron
chr9	68785469	68785959	Peak_378311	CRD_4216	Intron
chr9	68789762	68789961	Peak_378312	CRD_4216	Promoter
chr9	68794944	68795254	Peak_378313	CRD_4216	Intron
chr9	68795885	68796588	Peak_378314	CRD_4216	Intron
chr9	68821708	68822469	Peak_378319	CRD_4216	Exon
chr9	68825281	68825662	Peak_378320	CRD_4216	Intron
chr9	68830773	68831104	Peak_378321	CRD_4216	Intron
chr9	68537188	68539059	Peak_378260	CRD_4216	Promoter
chr9	68541340	68541812	Peak_378261	CRD_4216	Promoter
chr9	68657780	68657979	Peak_378287	CRD_4216	Distal_Intergenic
chr9	68660937	68661211	Peak_378288	CRD_4216	Distal_Intergenic
chr9	66900346	66901472	Peak_378213	CRD_4216	Promoter
chr9	66937395	66939006	Peak_378214	CRD_4216	Distal_Intergenic
chr9	66943909	66944190	Peak_378215	CRD_4216	Promoter
chr9	68835283	68836065	Peak_378322	CRD_4216	Intron
chr9	68836538	68837457	Peak_378323	CRD_4216	Intron
chr9	69035564	69036701	Peak_378367	CRD_4217	Promoter
chr9	69043362	69043593	Peak_378368	CRD_4217	Exon
chr9	69046960	69047316	Peak_378369	CRD_4217	Intron
chr9	69049184	69049426	Peak_378370	CRD_4217	Intron
chr9	69053733	69054545	Peak_378371	CRD_4217	Intron
chr9	69063789	69065051	Peak_378372	CRD_4217	Exon
chr9	69023662	69023999	Peak_378365	CRD_4217	Distal_Intergenic
chr9	69027598	69028197	Peak_378366	CRD_4217	Distal_Intergenic
chr9	69441841	69442255	Peak_378451	CRD_4218	Intron
chr9	69444069	69444423	Peak_378452	CRD_4218	Intron
chr9	69445232	69445955	Peak_378453	CRD_4218	Intron
chr9	69446542	69447103	Peak_378454	CRD_4218	Intron
chr9	69449891	69450192	Peak_378455	CRD_4218	Intron
chr9	69452456	69452718	Peak_378456	CRD_4218	Intron
chr9	69455116	69455332	Peak_378457	CRD_4218	Intron
chr9	69455448	69455706	Peak_378458	CRD_4218	Intron
chr9	69463747	69464273	Peak_378459	CRD_4218	Promoter
chr9	69555479	69555831	Peak_378486	CRD_4219	Intron
chr9	69562675	69563353	Peak_378487	CRD_4219	Intron
chr9	69564536	69565048	Peak_378488	CRD_4219	Intron
chr9	69569929	69570413	Peak_378489	CRD_4219	Intron
chr9	69571040	69571239	Peak_378490	CRD_4219	Intron
chr9	69571876	69572593	Peak_378491	CRD_4219	Intron
chr9	69578088	69578294	Peak_378492	CRD_4219	Intron
chr9	69579928	69581136	Peak_378493	CRD_4219	Intron
chr9	69583864	69584223	Peak_378494	CRD_4219	Intron
chr9	69585558	69585933	Peak_378495	CRD_4219	Intron
chr9	69589946	69591649	Peak_378496	CRD_4219	Intron
chr9	69599578	69599814	Peak_378497	CRD_4219	Intron
chr9	69601767	69602174	Peak_378498	CRD_4219	Intron
chr9	69602587	69603249	Peak_378499	CRD_4219	Intron
chr9	69611250	69611715	Peak_378500	CRD_4219	Intron
chr9	69614982	69615331	Peak_378501	CRD_4219	Intron
chr9	69805415	69805804	Peak_378536	CRD_4219	Distal_Intergenic
chr9	69811613	69811923	Peak_378537	CRD_4219	Distal_Intergenic
chr9	69812585	69812904	Peak_378538	CRD_4219	Distal_Intergenic
chr9	69813375	69813707	Peak_378539	CRD_4219	Distal_Intergenic
chr9	69813967	69814183	Peak_378540	CRD_4219	Distal_Intergenic
chr9	69472264	69472962	Peak_378460	CRD_4219	Promoter
chr9	69474537	69474830	Peak_378461	CRD_4219	Promoter
chr9	69474883	69476313	Peak_378462	CRD_4219	Promoter
chr9	69476524	69477007	Peak_378463	CRD_4219	Intron
chr9	69483113	69483935	Peak_378464	CRD_4219	Intron
chr9	69483990	69484712	Peak_378465	CRD_4219	Intron
chr9	69484840	69485115	Peak_378466	CRD_4219	Intron
chr9	69485229	69485868	Peak_378467	CRD_4219	Intron
chr9	69486623	69486896	Peak_378468	CRD_4219	Intron
chr9	69492577	69492819	Peak_378469	CRD_4219	Intron
chr9	69494769	69495995	Peak_378470	CRD_4219	Intron
chr9	69496415	69496774	Peak_378471	CRD_4219	Intron
chr9	69502547	69503988	Peak_378472	CRD_4219	Intron
chr9	69512480	69512943	Peak_378473	CRD_4219	Intron
chr9	69513086	69513881	Peak_378474	CRD_4219	Intron
chr9	69517442	69517712	Peak_378475	CRD_4219	Intron
chr9	69517998	69518512	Peak_378476	CRD_4219	Intron
chr9	69519626	69520343	Peak_378477	CRD_4219	Intron
chr9	69520546	69520868	Peak_378478	CRD_4219	Intron
chr9	69524355	69524825	Peak_378479	CRD_4219	Intron
chr9	69527641	69527840	Peak_378480	CRD_4219	Intron
chr9	69532260	69532792	Peak_378481	CRD_4219	Intron
chr9	69541843	69542454	Peak_378482	CRD_4219	Intron
chr9	69542920	69543469	Peak_378483	CRD_4219	Intron
chr9	69549123	69549881	Peak_378484	CRD_4219	Intron
chr9	69554546	69555414	Peak_378485	CRD_4219	Intron
chr9	69637409	69639167	Peak_378504	CRD_4219	Intron
chr9	69645342	69646136	Peak_378505	CRD_4219	Intron
chr9	69646241	69647152	Peak_378506	CRD_4219	Intron
chr9	69647935	69648206	Peak_378507	CRD_4219	Intron
chr9	69650966	69651205	Peak_378508	CRD_4219	Intron
chr9	69653150	69653536	Peak_378509	CRD_4219	Intron
chr9	69653875	69654121	Peak_378510	CRD_4219	Intron
chr9	69659387	69659752	Peak_378511	CRD_4219	Intron
chr9	69660159	69660390	Peak_378512	CRD_4219	Intron
chr9	69664657	69665356	Peak_378513	CRD_4219	Intron
chr9	69670599	69673688	Peak_378514	CRD_4219	Promoter
chr9	69683569	69684301	Peak_378515	CRD_4219	Distal_Intergenic
chr9	69687858	69688133	Peak_378516	CRD_4219	Distal_Intergenic
chr9	69690224	69690590	Peak_378517	CRD_4219	Distal_Intergenic
chr9	69690876	69691241	Peak_378518	CRD_4219	Distal_Intergenic
chr9	69711119	69711369	Peak_378519	CRD_4219	Exon
chr9	69714320	69714529	Peak_378520	CRD_4219	Exon
chr9	69716926	69717542	Peak_378521	CRD_4219	Exon
chr9	69724306	69724505	Peak_378522	CRD_4219	Promoter
chr9	69724821	69725658	Peak_378523	CRD_4219	Promoter
chr9	69726090	69726352	Peak_378524	CRD_4219	Promoter
chr9	69740673	69740944	Peak_378525	CRD_4219	Intron
chr9	69742612	69742823	Peak_378526	CRD_4219	Intron
chr9	69748828	69749338	Peak_378527	CRD_4219	Intron
chr9	69750610	69751000	Peak_378528	CRD_4219	Exon
chr9	69751297	69751567	Peak_378529	CRD_4219	Intron
chr9	69758900	69760709	Peak_378530	CRD_4219	Promoter
chr9	69766568	69767024	Peak_378531	CRD_4219	Distal_Intergenic
chr9	69767834	69768045	Peak_378532	CRD_4219	Distal_Intergenic
chr9	69774285	69774509	Peak_378533	CRD_4219	Distal_Intergenic
chr9	69787523	69787738	Peak_378534	CRD_4219	Distal_Intergenic
chr9	69797433	69798288	Peak_378535	CRD_4219	Distal_Intergenic
chr9	69621795	69623236	Peak_378502	CRD_4219	Intron
chr9	69623947	69624578	Peak_378503	CRD_4219	Intron
chr9	70133122	70134249	Peak_378616	CRD_4220	Intron
chr9	70135217	70135522	Peak_378617	CRD_4220	Intron
chr9	70135631	70135873	Peak_378618	CRD_4220	Intron
chr9	70142956	70143166	Peak_378619	CRD_4220	Intron
chr9	70145563	70145894	Peak_378620	CRD_4220	Intron
chr9	70148073	70148280	Peak_378621	CRD_4220	Exon
chr9	69834122	69834433	Peak_378543	CRD_4220	Intron
chr9	69835234	69835596	Peak_378544	CRD_4220	Intron
chr9	69836199	69836519	Peak_378545	CRD_4220	Intron
chr9	69840554	69840789	Peak_378546	CRD_4220	Intron
chr9	69847257	69848301	Peak_378547	CRD_4220	Intron
chr9	69850371	69850752	Peak_378548	CRD_4220	Intron
chr9	69864010	69864263	Peak_378549	CRD_4220	Intron
chr9	69875389	69875603	Peak_378550	CRD_4220	Intron
chr9	69877852	69878603	Peak_378551	CRD_4220	Intron
chr9	69884377	69884653	Peak_378552	CRD_4220	Promoter
chr9	69887742	69887954	Peak_378553	CRD_4220	Intron
chr9	69889390	69889611	Peak_378554	CRD_4220	Intron
chr9	69898578	69899565	Peak_378555	CRD_4220	Intron
chr9	69899716	69899958	Peak_378556	CRD_4220	Intron
chr9	69900045	69900384	Peak_378557	CRD_4220	Intron
chr9	69900467	69900704	Peak_378558	CRD_4220	Intron
chr9	69905483	69905741	Peak_378559	CRD_4220	Intron
chr9	69905856	69906060	Peak_378560	CRD_4220	Exon
chr9	69919271	69920040	Peak_378561	CRD_4220	Distal_Intergenic
chr9	69920465	69920839	Peak_378562	CRD_4220	Distal_Intergenic
chr9	69932940	69933258	Peak_378563	CRD_4220	Distal_Intergenic
chr9	69935576	69937003	Peak_378564	CRD_4220	Distal_Intergenic
chr9	69943272	69943672	Peak_378565	CRD_4220	Distal_Intergenic
chr9	69944754	69946373	Peak_378566	CRD_4220	Distal_Intergenic
chr9	69954537	69954736	Peak_378567	CRD_4220	Distal_Intergenic
chr9	69955095	69955296	Peak_378568	CRD_4220	Distal_Intergenic
chr9	69955684	69956244	Peak_378569	CRD_4220	Distal_Intergenic
chr9	69956371	69956592	Peak_378570	CRD_4220	Distal_Intergenic
chr9	69961882	69962339	Peak_378571	CRD_4220	Distal_Intergenic
chr9	69962665	69962938	Peak_378572	CRD_4220	Distal_Intergenic
chr9	69964064	69964403	Peak_378573	CRD_4220	Distal_Intergenic
chr9	69964484	69964739	Peak_378574	CRD_4220	Distal_Intergenic
chr9	69969740	69970197	Peak_378575	CRD_4220	Distal_Intergenic
chr9	69971766	69972402	Peak_378576	CRD_4220	Distal_Intergenic
chr9	69972919	69973121	Peak_378577	CRD_4220	Distal_Intergenic
chr9	69982882	69983507	Peak_378578	CRD_4220	Distal_Intergenic
chr9	69992349	69992553	Peak_378579	CRD_4220	Distal_Intergenic
chr9	69992771	69993367	Peak_378580	CRD_4220	Distal_Intergenic
chr9	69997190	69997440	Peak_378581	CRD_4220	Distal_Intergenic
chr9	69997592	69998761	Peak_378582	CRD_4220	Distal_Intergenic
chr9	70006351	70006687	Peak_378583	CRD_4220	Distal_Intergenic
chr9	70011324	70011684	Peak_378584	CRD_4220	Distal_Intergenic
chr9	70013435	70014170	Peak_378585	CRD_4220	Distal_Intergenic
chr9	70023781	70024281	Peak_378586	CRD_4220	Distal_Intergenic
chr9	70028714	70028968	Peak_378587	CRD_4220	Distal_Intergenic
chr9	70029784	70030064	Peak_378588	CRD_4220	Distal_Intergenic
chr9	70043430	70044244	Peak_378590	CRD_4220	Promoter
chr9	70044446	70045260	Peak_378591	CRD_4220	Promoter
chr9	70045893	70046134	Peak_378592	CRD_4220	Promoter
chr9	70046199	70046591	Peak_378593	CRD_4220	Promoter
chr9	70049232	70049923	Peak_378594	CRD_4220	Intron
chr9	70053686	70054296	Peak_378595	CRD_4220	Intron
chr9	70058580	70059269	Peak_378596	CRD_4220	Intron
chr9	70063978	70064473	Peak_378597	CRD_4220	Intron
chr9	70069384	70070514	Peak_378598	CRD_4220	Intron
chr9	70076362	70077244	Peak_378599	CRD_4220	Intron
chr9	70080617	70080822	Peak_378600	CRD_4220	Intron
chr9	70083198	70083403	Peak_378601	CRD_4220	Intron
chr9	70083492	70083731	Peak_378602	CRD_4220	Exon
chr9	70085815	70086206	Peak_378603	CRD_4220	Promoter
chr9	70090920	70092010	Peak_378604	CRD_4220	Promoter
chr9	70098989	70099404	Peak_378605	CRD_4220	Intron
chr9	70100967	70101763	Peak_378606	CRD_4220	Intron
chr9	70105259	70105513	Peak_378607	CRD_4220	Intron
chr9	70106540	70106974	Peak_378608	CRD_4220	Intron
chr9	70110206	70110755	Peak_378609	CRD_4220	Intron
chr9	70110973	70111304	Peak_378610	CRD_4220	Promoter
chr9	70113448	70113805	Peak_378611	CRD_4220	Promoter
chr9	70119185	70119552	Peak_378612	CRD_4220	Intron
chr9	70120802	70121324	Peak_378613	CRD_4220	Intron
chr9	70126114	70126576	Peak_378614	CRD_4220	Exon
chr9	70126968	70127866	Peak_378615	CRD_4220	Intron
chr9	70158251	70158772	Peak_378622	CRD_4220	Promoter
chr9	70161199	70161948	Peak_378623	CRD_4220	Intron
chr9	70169831	70170939	Peak_378624	CRD_4220	Promoter
chr9	70176400	70176714	Peak_378625	CRD_4220	Promoter
chr9	70177229	70177471	Peak_378626	CRD_4220	Promoter
chr9	70179631	70180674	Peak_378627	CRD_4220	Intron
chr9	70187428	70187741	Peak_378628	CRD_4220	Promoter
chr9	70195182	70195712	Peak_378629	CRD_4220	Intron
chr9	70196793	70197309	Peak_378630	CRD_4220	Intron
chr9	70197461	70197949	Peak_378631	CRD_4220	Intron
chr9	70205521	70206298	Peak_378632	CRD_4220	Intron
chr9	70215557	70215787	Peak_378633	CRD_4220	Promoter
chr9	70218304	70219341	Peak_378634	CRD_4220	Promoter
chr9	70227704	70227921	Peak_378635	CRD_4220	Intron
chr9	70228712	70229993	Peak_378636	CRD_4220	Intron
chr9	70232287	70232549	Peak_378637	CRD_4220	Intron
chr9	70247357	70248200	Peak_378638	CRD_4220	Intron
chr9	70257905	70259705	Peak_378639	CRD_4220	Promoter
chr9	70265941	70266240	Peak_378640	CRD_4220	Intron
chr9	70266522	70266855	Peak_378641	CRD_4220	Intron
chr9	70266917	70267162	Peak_378642	CRD_4220	Intron
chr9	70271895	70272554	Peak_378643	CRD_4220	Intron
chr9	70273036	70273253	Peak_378644	CRD_4220	Intron
chr9	70281872	70282083	Peak_378645	CRD_4220	Promoter
chr9	70287779	70288004	Peak_378646	CRD_4220	Intron
chr9	70288083	70288393	Peak_378647	CRD_4220	Intron
chr9	70288611	70289210	Peak_378648	CRD_4220	Intron
chr9	70296790	70297887	Peak_378649	CRD_4220	Intron
chr9	70305371	70305765	Peak_378650	CRD_4220	Intron
chr9	70306303	70306502	Peak_378651	CRD_4220	Intron
chr9	70312698	70312897	Peak_378652	CRD_4220	Promoter
chr9	70326061	70327021	Peak_378653	CRD_4220	Promoter
chr9	70335980	70336692	Peak_378654	CRD_4220	Intron
chr9	70337241	70337600	Peak_378655	CRD_4220	Intron
chr9	70339810	70340017	Peak_378656	CRD_4220	Intron
chr9	70340679	70341003	Peak_378657	CRD_4220	Intron
chr9	70392589	70393495	Peak_378669	CRD_4221	Intron
chr9	70397842	70398044	Peak_378670	CRD_4221	Intron
chr9	70398129	70398728	Peak_378671	CRD_4221	Intron
chr9	70403796	70404114	Peak_378672	CRD_4221	Intron
chr9	70405279	70405540	Peak_378673	CRD_4221	Intron
chr9	70406442	70406808	Peak_378674	CRD_4221	Intron
chr9	70410435	70410680	Peak_378675	CRD_4221	Intron
chr9	70410983	70411433	Peak_378676	CRD_4221	Intron
chr9	70412490	70412695	Peak_378677	CRD_4221	Promoter
chr9	70412823	70413285	Peak_378678	CRD_4221	Promoter
chr9	70413382	70413611	Peak_378679	CRD_4221	Promoter
chr9	70586998	70588066	Peak_378716	CRD_4221	Intron
chr9	70598968	70599226	Peak_378717	CRD_4221	Intron
chr9	70600491	70603271	Peak_378718	CRD_4221	Intron
chr9	70603717	70603931	Peak_378719	CRD_4221	Intron
chr9	70609500	70609981	Peak_378720	CRD_4221	Intron
chr9	70614806	70617294	Peak_378721	CRD_4221	Exon
chr9	70638650	70639384	Peak_378724	CRD_4221	Exon
chr9	70639742	70640949	Peak_378725	CRD_4221	Exon
chr9	70650639	70651320	Peak_378726	CRD_4221	Intron
chr9	70666008	70666249	Peak_378727	CRD_4221	Intron
chr9	70668793	70669398	Peak_378728	CRD_4221	Intron
chr9	70677299	70677798	Peak_378729	CRD_4221	Intron
chr9	70413814	70414605	Peak_378680	CRD_4221	Promoter
chr9	70418355	70418671	Peak_378681	CRD_4221	Distal_Intergenic
chr9	70418813	70422188	Peak_378682	CRD_4221	Distal_Intergenic
chr9	70427500	70428085	Peak_378683	CRD_4221	Distal_Intergenic
chr9	70434842	70435084	Peak_378684	CRD_4221	Distal_Intergenic
chr9	70438431	70438935	Peak_378685	CRD_4221	Distal_Intergenic
chr9	70439804	70440332	Peak_378686	CRD_4221	Distal_Intergenic
chr9	70447941	70448374	Peak_378687	CRD_4221	Distal_Intergenic
chr9	70448477	70448810	Peak_378688	CRD_4221	Distal_Intergenic
chr9	70449517	70449757	Peak_378689	CRD_4221	Distal_Intergenic
chr9	70477770	70478394	Peak_378693	CRD_4221	Distal_Intergenic
chr9	70484524	70485900	Peak_378694	CRD_4221	Distal_Intergenic
chr9	70491006	70491253	Peak_378695	CRD_4221	Distal_Intergenic
chr9	70491413	70491713	Peak_378696	CRD_4221	Distal_Intergenic
chr9	70492363	70493409	Peak_378697	CRD_4221	Distal_Intergenic
chr9	70504506	70505365	Peak_378698	CRD_4221	Distal_Intergenic
chr9	70510232	70510502	Peak_378699	CRD_4221	Distal_Intergenic
chr9	70520054	70520749	Peak_378700	CRD_4221	Distal_Intergenic
chr9	70520831	70521207	Peak_378701	CRD_4221	Distal_Intergenic
chr9	70521341	70521965	Peak_378702	CRD_4221	Distal_Intergenic
chr9	70522045	70522314	Peak_378703	CRD_4221	Distal_Intergenic
chr9	70526835	70527261	Peak_378704	CRD_4221	Exon
chr9	70529812	70530145	Peak_378705	CRD_4221	Exon
chr9	70531110	70531863	Peak_378706	CRD_4221	Exon
chr9	70539011	70539612	Peak_378707	CRD_4221	Intron
chr9	70543715	70544138	Peak_378708	CRD_4221	Intron
chr9	70545963	70546325	Peak_378709	CRD_4221	Intron
chr9	70553479	70555197	Peak_378710	CRD_4221	Intron
chr9	70555347	70555553	Peak_378711	CRD_4221	Intron
chr9	70566605	70567721	Peak_378712	CRD_4221	Intron
chr9	70574145	70574701	Peak_378713	CRD_4221	Intron
chr9	70581400	70581860	Peak_378714	CRD_4221	Promoter
chr9	70586612	70586937	Peak_378715	CRD_4221	Intron
chr9	70625685	70625907	Peak_378722	CRD_4221	Intron
chr9	70628647	70628969	Peak_378723	CRD_4221	Intron
chr9	70346424	70347757	Peak_378658	CRD_4221	Promoter
chr9	70355299	70355501	Peak_378659	CRD_4221	Distal_Intergenic
chr9	70355641	70356050	Peak_378660	CRD_4221	Distal_Intergenic
chr9	70364151	70364459	Peak_378661	CRD_4221	Distal_Intergenic
chr9	70373821	70374169	Peak_378662	CRD_4221	Distal_Intergenic
chr9	70374492	70375325	Peak_378663	CRD_4221	Distal_Intergenic
chr9	70378713	70379265	Peak_378664	CRD_4221	Distal_Intergenic
chr9	70382007	70382244	Peak_378665	CRD_4221	Exon
chr9	70385506	70386027	Peak_378666	CRD_4221	Exon
chr9	70389603	70390367	Peak_378667	CRD_4221	Intron
chr9	70392249	70392512	Peak_378668	CRD_4221	Intron
chr9	70463504	70464300	Peak_378690	CRD_4221	Distal_Intergenic
chr9	70466872	70467970	Peak_378691	CRD_4221	Distal_Intergenic
chr9	70472342	70473235	Peak_378692	CRD_4221	Distal_Intergenic
chr9	70779833	70780662	Peak_378747	CRD_4222	Intron
chr9	70786822	70787260	Peak_378748	CRD_4222	Intron
chr9	70788855	70789471	Peak_378749	CRD_4222	Intron
chr9	70791617	70791818	Peak_378750	CRD_4222	Intron
chr9	70889792	70890137	Peak_378771	CRD_4223	Intron
chr9	70890820	70891853	Peak_378772	CRD_4223	Intron
chr9	70896228	70896600	Peak_378773	CRD_4223	Intron
chr9	70902228	70902474	Peak_378774	CRD_4223	Intron
chr9	70902598	70903432	Peak_378775	CRD_4223	Intron
chr9	70911843	70912247	Peak_378776	CRD_4223	Intron
chr9	71278555	71278798	Peak_378866	CRD_4224	Intron
chr9	71284857	71285842	Peak_378867	CRD_4224	Intron
chr9	71293470	71293669	Peak_378868	CRD_4224	Intron
chr9	71294419	71294904	Peak_378869	CRD_4224	Intron
chr9	71295018	71295439	Peak_378870	CRD_4224	Intron
chr9	72349324	72349703	Peak_379110	CRD_4225	Exon
chr9	72349797	72350396	Peak_379111	CRD_4225	Exon
chr9	72352009	72352291	Peak_379112	CRD_4225	Exon
chr9	72362608	72363056	Peak_379113	CRD_4225	Promoter
chr9	72364880	72366138	Peak_379114	CRD_4225	Promoter
chr9	72044071	72044409	Peak_379037	CRD_4225	Distal_Intergenic
chr9	72045219	72045490	Peak_379038	CRD_4225	Distal_Intergenic
chr9	72045551	72046099	Peak_379039	CRD_4225	Distal_Intergenic
chr9	72051240	72051831	Peak_379040	CRD_4225	Exon
chr9	72064397	72065699	Peak_379041	CRD_4225	Intron
chr9	72067783	72068003	Peak_379042	CRD_4225	Intron
chr9	72079143	72079645	Peak_379043	CRD_4225	Distal_Intergenic
chr9	72082013	72083169	Peak_379044	CRD_4225	Distal_Intergenic
chr9	72083238	72083578	Peak_379045	CRD_4225	Distal_Intergenic
chr9	72105590	72106505	Peak_379046	CRD_4225	Promoter
chr9	72109797	72110312	Peak_379047	CRD_4225	Promoter
chr9	72118465	72118885	Peak_379048	CRD_4225	Intron
chr9	72118942	72119233	Peak_379049	CRD_4225	Intron
chr9	72119281	72119590	Peak_379050	CRD_4225	Intron
chr9	72119686	72119885	Peak_379051	CRD_4225	Intron
chr9	72127074	72127844	Peak_379052	CRD_4225	Intron
chr9	72128560	72129610	Peak_379053	CRD_4225	Intron
chr9	72137544	72138727	Peak_379054	CRD_4225	Intron
chr9	72144508	72145447	Peak_379055	CRD_4225	Intron
chr9	72145944	72146450	Peak_379056	CRD_4225	Promoter
chr9	72147718	72148245	Peak_379057	CRD_4225	Promoter
chr9	72149140	72150018	Peak_379058	CRD_4225	Promoter
chr9	72150153	72150460	Peak_379059	CRD_4225	Promoter
chr9	72150684	72150986	Peak_379060	CRD_4225	Promoter
chr9	72155994	72156833	Peak_379061	CRD_4225	Intron
chr9	72157708	72158419	Peak_379062	CRD_4225	Intron
chr9	72158535	72158747	Peak_379063	CRD_4225	Intron
chr9	72165872	72166442	Peak_379064	CRD_4225	Intron
chr9	72167535	72167836	Peak_379065	CRD_4225	Intron
chr9	72167885	72168537	Peak_379066	CRD_4225	Intron
chr9	72169801	72170636	Peak_379067	CRD_4225	Intron
chr9	72176200	72177234	Peak_379068	CRD_4225	Intron
chr9	72180383	72180820	Peak_379069	CRD_4225	Intron
chr9	72185206	72186520	Peak_379070	CRD_4225	Intron
chr9	72188202	72188903	Peak_379071	CRD_4225	Intron
chr9	72189031	72189250	Peak_379072	CRD_4225	Intron
chr9	72196981	72197974	Peak_379073	CRD_4225	Exon
chr9	72199317	72199579	Peak_379074	CRD_4225	Intron
chr9	72203269	72204456	Peak_379075	CRD_4225	Intron
chr9	72205055	72205318	Peak_379076	CRD_4225	Intron
chr9	72205526	72205761	Peak_379077	CRD_4225	Intron
chr9	72209345	72210063	Peak_379078	CRD_4225	Promoter
chr9	72210373	72210843	Peak_379079	CRD_4225	Promoter
chr9	72215472	72215788	Peak_379080	CRD_4225	Intron
chr9	72217022	72217813	Peak_379081	CRD_4225	Intron
chr9	72218529	72219010	Peak_379082	CRD_4225	Intron
chr9	72231741	72232331	Peak_379083	CRD_4225	Intron
chr9	72234528	72235031	Peak_379084	CRD_4225	Intron
chr9	72235108	72235587	Peak_379085	CRD_4225	Intron
chr9	72238720	72239289	Peak_379086	CRD_4225	Intron
chr9	72242371	72242629	Peak_379087	CRD_4225	Intron
chr9	72244722	72245327	Peak_379088	CRD_4225	Exon
chr9	72251132	72251903	Peak_379089	CRD_4225	Exon
chr9	72252292	72252700	Peak_379090	CRD_4225	Intron
chr9	72254873	72255465	Peak_379091	CRD_4225	Promoter
chr9	72262149	72262408	Peak_379092	CRD_4225	Distal_Intergenic
chr9	72263803	72264009	Peak_379093	CRD_4225	Distal_Intergenic
chr9	72271699	72272224	Peak_379094	CRD_4225	Distal_Intergenic
chr9	72272346	72272887	Peak_379095	CRD_4225	Promoter
chr9	72280756	72281295	Peak_379096	CRD_4225	Distal_Intergenic
chr9	72286480	72286724	Peak_379097	CRD_4225	Distal_Intergenic
chr9	72292174	72292901	Peak_379098	CRD_4225	Distal_Intergenic
chr9	72304339	72304707	Peak_379099	CRD_4225	Promoter
chr9	72305093	72305443	Peak_379100	CRD_4225	Promoter
chr9	72311004	72311826	Peak_379101	CRD_4225	Intron
chr9	72312273	72312947	Peak_379102	CRD_4225	Intron
chr9	72315844	72316082	Peak_379103	CRD_4225	Intron
chr9	72318936	72319411	Peak_379104	CRD_4225	Intron
chr9	72321325	72322012	Peak_379105	CRD_4225	Intron
chr9	72332146	72332936	Peak_379106	CRD_4225	Intron
chr9	72337012	72337287	Peak_379107	CRD_4225	Intron
chr9	72337342	72337623	Peak_379108	CRD_4225	Intron
chr9	72341454	72341768	Peak_379109	CRD_4225	Exon
chr9	72599870	72600548	Peak_379167	CRD_4226	Intron
chr9	72602470	72603546	Peak_379168	CRD_4226	Intron
chr9	72610251	72610852	Peak_379169	CRD_4226	Intron
chr9	72612456	72613080	Peak_379170	CRD_4226	Intron
chr9	72616477	72616987	Peak_379171	CRD_4226	Promoter
chr9	72618901	72619171	Peak_379172	CRD_4227	Promoter
chr9	72627222	72628617	Peak_379173	CRD_4227	Promoter
chr9	72633821	72634493	Peak_379174	CRD_4227	Intron
chr9	72637058	72637590	Peak_379175	CRD_4227	Intron
chr9	72643479	72643994	Peak_379176	CRD_4227	Intron
chr9	72644065	72644454	Peak_379177	CRD_4227	Intron
chr9	72646082	72646318	Peak_379178	CRD_4227	Intron
chr9	72648420	72648646	Peak_379179	CRD_4227	Exon
chr9	72653522	72653737	Peak_379180	CRD_4227	Promoter
chr9	72653920	72654336	Peak_379181	CRD_4227	Promoter
chr9	72659921	72660900	Peak_379182	CRD_4227	Intron
chr9	72663654	72663929	Peak_379183	CRD_4227	Intron
chr9	72665215	72665971	Peak_379184	CRD_4227	Intron
chr9	72673409	72673608	Peak_379185	CRD_4227	Intron
chr9	72673836	72674035	Peak_379186	CRD_4227	Intron
chr9	72680745	72681671	Peak_379187	CRD_4227	Intron
chr9	72685898	72687112	Peak_379188	CRD_4227	Intron
chr9	72687371	72687853	Peak_379189	CRD_4227	Intron
chr9	72695975	72696414	Peak_379190	CRD_4227	Intron
chr9	72696563	72697299	Peak_379191	CRD_4227	Intron
chr9	72702314	72702662	Peak_379192	CRD_4227	Intron
chr9	72703212	72704088	Peak_379193	CRD_4227	Intron
chr9	72704264	72705050	Peak_379194	CRD_4227	Intron
chr9	72705472	72705820	Peak_379195	CRD_4227	Intron
chr9	72717003	72718112	Peak_379196	CRD_4227	Intron
chr9	72723508	72724032	Peak_379197	CRD_4227	Intron
chr9	72724422	72724673	Peak_379198	CRD_4227	Intron
chr9	72731005	72731227	Peak_379199	CRD_4227	Intron
chr9	72731515	72732138	Peak_379200	CRD_4227	Intron
chr9	72736599	72736876	Peak_379201	CRD_4227	Intron
chr9	72739075	72739630	Peak_379202	CRD_4227	Promoter
chr9	72964569	72964807	Peak_379265	CRD_4228	Intron
chr9	72965566	72965837	Peak_379266	CRD_4228	Intron
chr9	72966915	72967173	Peak_379267	CRD_4228	Intron
chr9	72970414	72970615	Peak_379268	CRD_4228	Intron
chr9	72977091	72978135	Peak_379269	CRD_4228	Intron
chr9	72983986	72984418	Peak_379270	CRD_4228	Intron
chr9	72984643	72985589	Peak_379271	CRD_4228	Intron
chr9	72990616	72991368	Peak_379272	CRD_4228	Intron
chr9	72996896	72998056	Peak_379273	CRD_4228	Intron
chr9	72998708	72998907	Peak_379274	CRD_4228	Intron
chr9	72999915	73000362	Peak_379275	CRD_4228	Intron
chr9	73010065	73010282	Peak_379276	CRD_4228	Intron
chr9	73010973	73012256	Peak_379277	CRD_4228	Intron
chr9	73217696	73217995	Peak_379322	CRD_4229	Distal_Intergenic
chr9	73219952	73220209	Peak_379323	CRD_4229	Distal_Intergenic
chr9	73220337	73220546	Peak_379324	CRD_4229	Distal_Intergenic
chr9	73222731	73223972	Peak_379325	CRD_4229	Distal_Intergenic
chr9	73442546	73443062	Peak_379383	CRD_4230	Distal_Intergenic
chr9	73443179	73443811	Peak_379384	CRD_4230	Distal_Intergenic
chr9	73450361	73450651	Peak_379385	CRD_4230	Distal_Intergenic
chr9	73459641	73460298	Peak_379386	CRD_4230	Distal_Intergenic
chr9	73462377	73462576	Peak_379387	CRD_4230	Distal_Intergenic
chr9	73463121	73463492	Peak_379388	CRD_4230	Distal_Intergenic
chr9	73733297	73733984	Peak_379458	CRD_4231	Distal_Intergenic
chr9	73734088	73734333	Peak_379459	CRD_4231	Distal_Intergenic
chr9	73740675	73741092	Peak_379460	CRD_4231	Distal_Intergenic
chr9	73743006	73743306	Peak_379461	CRD_4231	Distal_Intergenic
chr9	73800228	73800983	Peak_379470	CRD_4232	Distal_Intergenic
chr9	73809780	73810122	Peak_379471	CRD_4232	Distal_Intergenic
chr9	73810992	73811251	Peak_379472	CRD_4232	Distal_Intergenic
chr9	73817400	73818278	Peak_379473	CRD_4232	Distal_Intergenic
chr9	73790924	73791474	Peak_379467	CRD_4232	Distal_Intergenic
chr9	73791943	73792267	Peak_379468	CRD_4232	Distal_Intergenic
chr9	73792429	73792727	Peak_379469	CRD_4232	Distal_Intergenic
chr9	73980916	73981257	Peak_379509	CRD_4233	Distal_Intergenic
chr9	73981767	73982022	Peak_379510	CRD_4233	Distal_Intergenic
chr9	73982098	73982341	Peak_379511	CRD_4233	Distal_Intergenic
chr9	73982567	73982959	Peak_379512	CRD_4233	Distal_Intergenic
chr9	73992468	73992835	Peak_379513	CRD_4233	Distal_Intergenic
chr9	73993130	73993607	Peak_379514	CRD_4233	Distal_Intergenic
chr9	74252368	74252632	Peak_379571	CRD_4234	Distal_Intergenic
chr9	74254313	74254561	Peak_379572	CRD_4234	Distal_Intergenic
chr9	74255049	74255359	Peak_379573	CRD_4234	Distal_Intergenic
chr9	74255714	74256704	Peak_379574	CRD_4234	Distal_Intergenic
chr9	74526006	74526205	Peak_379642	CRD_4235	Intron
chr9	74526300	74526758	Peak_379643	CRD_4235	Intron
chr9	74527628	74528660	Peak_379644	CRD_4235	Intron
chr9	74534642	74535501	Peak_379645	CRD_4235	Intron
chr9	74543054	74543430	Peak_379646	CRD_4235	Intron
chr9	74543901	74544887	Peak_379647	CRD_4235	Intron
chr9	74548492	74548699	Peak_379648	CRD_4235	Intron
chr9	74554680	74555337	Peak_379649	CRD_4235	Intron
chr9	74556805	74557255	Peak_379650	CRD_4235	Intron
chr9	74558098	74558602	Peak_379651	CRD_4235	Intron
chr9	74569704	74569941	Peak_379652	CRD_4235	Intron
chr9	74570956	74571454	Peak_379653	CRD_4235	Intron
chr9	74576200	74577118	Peak_379654	CRD_4235	Intron
chr9	74582857	74583169	Peak_379655	CRD_4235	Intron
chr9	74588956	74589158	Peak_379656	CRD_4235	Intron
chr9	74604054	74604261	Peak_379657	CRD_4235	Intron
chr9	74609214	74609573	Peak_379658	CRD_4235	Intron
chr9	74609637	74610129	Peak_379659	CRD_4235	Intron
chr9	74610654	74610866	Peak_379660	CRD_4235	Intron
chr9	74615951	74616443	Peak_379661	CRD_4235	Promoter
chr9	74617300	74617827	Peak_379662	CRD_4235	Promoter
chr9	74618309	74618632	Peak_379663	CRD_4235	Promoter
chr9	74626238	74626437	Peak_379664	CRD_4235	Intron
chr9	74628499	74628807	Peak_379665	CRD_4235	Intron
chr9	74630285	74630516	Peak_379666	CRD_4235	Exon
chr9	74632201	74632420	Peak_379667	CRD_4235	Intron
chr9	74637455	74637777	Peak_379668	CRD_4235	Intron
chr9	74642284	74642798	Peak_379669	CRD_4235	Exon
chr9	74643198	74643890	Peak_379670	CRD_4235	Intron
chr9	74643955	74644261	Peak_379671	CRD_4235	Intron
chr9	74644898	74645380	Peak_379672	CRD_4235	Intron
chr9	74646667	74646971	Peak_379673	CRD_4235	Intron
chr9	74652236	74652481	Peak_379674	CRD_4235	Intron
chr9	74657981	74658180	Peak_379675	CRD_4235	Intron
chr9	74658620	74659262	Peak_379676	CRD_4235	Intron
chr9	74660571	74661068	Peak_379677	CRD_4235	Exon
chr9	74670060	74670351	Peak_379678	CRD_4235	Intron
chr9	74670504	74671901	Peak_379679	CRD_4235	Exon
chr9	74675348	74675856	Peak_379680	CRD_4235	Intron
chr9	74675909	74676684	Peak_379681	CRD_4235	Intron
chr9	74682771	74684006	Peak_379682	CRD_4235	Intron
chr9	74690951	74691597	Peak_379683	CRD_4235	Exon
chr9	74691653	74692618	Peak_379684	CRD_4235	Exon
chr9	74750647	74751359	Peak_379702	CRD_4236	Exon
chr9	74751666	74752003	Peak_379703	CRD_4236	Intron
chr9	74752213	74752459	Peak_379704	CRD_4236	Exon
chr9	74765511	74766197	Peak_379705	CRD_4236	Intron
chr9	74766922	74767708	Peak_379706	CRD_4236	Intron
chr9	74838046	74838926	Peak_379723	CRD_4237	Intron
chr9	74845461	74845971	Peak_379724	CRD_4237	Intron
chr9	74846393	74846692	Peak_379725	CRD_4237	Intron
chr9	74850589	74850897	Peak_379726	CRD_4237	Intron
chr9	74855936	74856398	Peak_379727	CRD_4237	Promoter
chr9	74860680	74861096	Peak_379728	CRD_4237	Intron
chr9	75347103	75347861	Peak_379834	CRD_4238	Distal_Intergenic
chr9	75357273	75357472	Peak_379835	CRD_4238	Distal_Intergenic
chr9	75357562	75358443	Peak_379836	CRD_4238	Distal_Intergenic
chr9	75358553	75359323	Peak_379837	CRD_4238	Distal_Intergenic
chr9	75366959	75368372	Peak_379838	CRD_4238	Distal_Intergenic
chr9	75440678	75440877	Peak_379856	CRD_4239	Distal_Intergenic
chr9	75447653	75448487	Peak_379857	CRD_4239	Distal_Intergenic
chr9	75451565	75452010	Peak_379858	CRD_4239	Distal_Intergenic
chr9	75452542	75453347	Peak_379859	CRD_4239	Distal_Intergenic
chr9	75461905	75462277	Peak_379860	CRD_4239	Distal_Intergenic
chr9	75462672	75463620	Peak_379861	CRD_4239	Distal_Intergenic
chr9	75469838	75470218	Peak_379862	CRD_4240	Distal_Intergenic
chr9	75470285	75470749	Peak_379863	CRD_4240	Distal_Intergenic
chr9	75472091	75472529	Peak_379864	CRD_4240	Distal_Intergenic
chr9	75480786	75481085	Peak_379865	CRD_4240	Distal_Intergenic
chr9	75699060	75699814	Peak_379920	CRD_4241	Distal_Intergenic
chr9	75699914	75700213	Peak_379921	CRD_4241	Distal_Intergenic
chr9	75708366	75708628	Peak_379922	CRD_4241	Distal_Intergenic
chr9	75717461	75717674	Peak_379923	CRD_4241	Distal_Intergenic
chr9	75717883	75718207	Peak_379924	CRD_4241	Distal_Intergenic
chr9	75723013	75723430	Peak_379925	CRD_4241	Promoter
chr9	75727828	75728577	Peak_379926	CRD_4242	Distal_Intergenic
chr9	75728796	75729384	Peak_379927	CRD_4242	Distal_Intergenic
chr9	75729459	75729700	Peak_379928	CRD_4242	Distal_Intergenic
chr9	75736253	75736454	Peak_379929	CRD_4242	Distal_Intergenic
chr9	75739915	75740486	Peak_379930	CRD_4242	Distal_Intergenic
chr9	75779096	75779558	Peak_379944	CRD_4243	Distal_Intergenic
chr9	75779945	75780305	Peak_379945	CRD_4243	Distal_Intergenic
chr9	75781576	75782449	Peak_379946	CRD_4243	Distal_Intergenic
chr9	75788170	75788790	Peak_379947	CRD_4243	Distal_Intergenic
chr9	75788913	75789360	Peak_379948	CRD_4243	Distal_Intergenic
chr9	76192094	76192348	Peak_380047	CRD_4244	Intron
chr9	76196279	76196478	Peak_380048	CRD_4244	Intron
chr9	76197517	76197721	Peak_380049	CRD_4244	Intron
chr9	76198410	76198700	Peak_380050	CRD_4244	Intron
chr9	76199115	76199350	Peak_380051	CRD_4244	Intron
chr9	76203426	76203625	Peak_380052	CRD_4244	Intron
chr9	76301221	76302257	Peak_380075	CRD_4245	Exon
chr9	76302593	76303648	Peak_380076	CRD_4245	Intron
chr9	76304047	76304365	Peak_380077	CRD_4245	Intron
chr9	76309918	76311281	Peak_380078	CRD_4245	Exon
chr9	76585517	76585725	Peak_380145	CRD_4246	Distal_Intergenic
chr9	76586215	76586442	Peak_380146	CRD_4246	Distal_Intergenic
chr9	76586997	76587407	Peak_380147	CRD_4246	Distal_Intergenic
chr9	76587615	76588018	Peak_380148	CRD_4246	Distal_Intergenic
chr9	76592185	76592387	Peak_380149	CRD_4246	Distal_Intergenic
chr9	76597327	76598029	Peak_380150	CRD_4246	Distal_Intergenic
chr9	76599865	76600617	Peak_380151	CRD_4246	Distal_Intergenic
chr9	76603287	76603964	Peak_380152	CRD_4246	Distal_Intergenic
chr9	76606381	76606779	Peak_380153	CRD_4246	Distal_Intergenic
chr9	76608772	76609003	Peak_380154	CRD_4246	Exon
chr9	76609745	76610777	Peak_380155	CRD_4246	Exon
chr9	76614545	76614774	Peak_380156	CRD_4246	Promoter
chr9	76618633	76619539	Peak_380157	CRD_4246	Exon
chr9	76620633	76620968	Peak_380158	CRD_4246	Intron
chr9	76624383	76624898	Peak_380159	CRD_4246	Exon
chr9	76634382	76635116	Peak_380160	CRD_4246	Intron
chr9	76635752	76635978	Peak_380161	CRD_4246	Intron
chr9	76645977	76646905	Peak_380162	CRD_4246	Promoter
chr9	76654612	76655726	Peak_380163	CRD_4246	Promoter
chr9	76661722	76661921	Peak_380164	CRD_4246	Intron
chr9	76666050	76666282	Peak_380165	CRD_4246	Intron
chr9	76667068	76669024	Peak_380166	CRD_4246	Intron
chr9	76676216	76678168	Peak_380167	CRD_4246	Intron
chr9	76681464	76681711	Peak_380168	CRD_4246	Intron
chr9	76687518	76689069	Peak_380169	CRD_4246	Promoter
chr9	76691065	76691264	Peak_380170	CRD_4246	Promoter
chr9	76691739	76692725	Peak_380171	CRD_4246	Promoter
chr9	76699540	76700521	Peak_380172	CRD_4246	Promoter
chr9	76704412	76705524	Peak_380173	CRD_4246	Promoter
chr9	76715592	76716842	Peak_380174	CRD_4246	Intron
chr9	76473641	76473840	Peak_380117	CRD_4246	Intron
chr9	76474126	76474400	Peak_380118	CRD_4246	Intron
chr9	76474556	76475543	Peak_380119	CRD_4246	Intron
chr9	76475627	76475835	Peak_380120	CRD_4246	Intron
chr9	76476168	76476618	Peak_380121	CRD_4246	Intron
chr9	76481202	76481538	Peak_380122	CRD_4246	Intron
chr9	76483175	76483562	Peak_380123	CRD_4246	Intron
chr9	76484496	76484853	Peak_380124	CRD_4246	Intron
chr9	76486403	76486634	Peak_380125	CRD_4246	Intron
chr9	76496090	76496412	Peak_380126	CRD_4246	Intron
chr9	76496531	76497177	Peak_380127	CRD_4246	Intron
chr9	76498939	76499165	Peak_380128	CRD_4246	Intron
chr9	76505425	76505741	Peak_380129	CRD_4246	Exon
chr9	76510042	76510903	Peak_380130	CRD_4246	Distal_Intergenic
chr9	76516061	76516977	Peak_380131	CRD_4246	Distal_Intergenic
chr9	76524838	76525501	Peak_380132	CRD_4246	Distal_Intergenic
chr9	76526080	76526314	Peak_380133	CRD_4246	Distal_Intergenic
chr9	76531283	76531513	Peak_380134	CRD_4246	Distal_Intergenic
chr9	76533398	76533895	Peak_380135	CRD_4246	Distal_Intergenic
chr9	76548027	76548776	Peak_380136	CRD_4246	Promoter
chr9	76553808	76554057	Peak_380137	CRD_4246	Distal_Intergenic
chr9	76554355	76554582	Peak_380138	CRD_4246	Distal_Intergenic
chr9	76559345	76560024	Peak_380139	CRD_4246	Distal_Intergenic
chr9	76562451	76563158	Peak_380140	CRD_4246	Distal_Intergenic
chr9	76565024	76565285	Peak_380141	CRD_4246	Distal_Intergenic
chr9	76565556	76565934	Peak_380142	CRD_4246	Distal_Intergenic
chr9	76575977	76576761	Peak_380143	CRD_4246	Distal_Intergenic
chr9	76580979	76581333	Peak_380144	CRD_4246	Distal_Intergenic
chr9	76725900	76726321	Peak_380175	CRD_4246	Intron
chr9	76732190	76732931	Peak_380176	CRD_4246	Promoter
chr9	76736046	76736466	Peak_380177	CRD_4246	Promoter
chr9	76737207	76737491	Peak_380178	CRD_4246	Promoter
chr9	76741056	76741383	Peak_380179	CRD_4246	Intron
chr9	76741607	76742365	Peak_380180	CRD_4246	Intron
chr9	76744356	76744797	Peak_380181	CRD_4246	Intron
chr9	76750383	76751309	Peak_380182	CRD_4246	Intron
chr9	76756220	76756584	Peak_380183	CRD_4246	Intron
chr9	76757907	76758572	Peak_380184	CRD_4246	Exon
chr9	76761434	76761745	Peak_380185	CRD_4246	Promoter
chr9	76766048	76766994	Peak_380186	CRD_4246	Promoter
chr9	76771504	76771741	Peak_380187	CRD_4246	Intron
chr9	76771821	76772051	Peak_380188	CRD_4246	Intron
chr9	76772183	76772387	Peak_380189	CRD_4246	Intron
chr9	76775769	76776575	Peak_380190	CRD_4246	Intron
chr9	76784509	76785093	Peak_380191	CRD_4246	Promoter
chr9	76787510	76787780	Peak_380193	CRD_4246	Promoter
chr9	76797020	76797219	Peak_380194	CRD_4246	Intron
chr9	76797761	76798156	Peak_380195	CRD_4246	Intron
chr9	76800604	76800849	Peak_380196	CRD_4246	Intron
chr9	76801100	76801309	Peak_380197	CRD_4246	Intron
chr9	76802139	76802419	Peak_380198	CRD_4246	Intron
chr9	76808417	76809226	Peak_380199	CRD_4246	Exon
chr9	76810331	76810759	Peak_380200	CRD_4246	Intron
chr9	76816568	76817251	Peak_380201	CRD_4246	Intron
chr9	76818233	76818681	Peak_380202	CRD_4246	Intron
chr9	76820320	76820932	Peak_380203	CRD_4246	Intron
chr9	76821432	76821647	Peak_380204	CRD_4246	Intron
chr9	76834526	76834989	Peak_380205	CRD_4246	Intron
chr9	76835524	76835891	Peak_380206	CRD_4246	Intron
chr9	76835953	76836247	Peak_380207	CRD_4246	Intron
chr9	76839168	76840499	Peak_380208	CRD_4246	Intron
chr9	76844279	76844690	Peak_380209	CRD_4246	Intron
chr9	76849277	76849515	Peak_380210	CRD_4246	Intron
chr9	76853455	76854062	Peak_380211	CRD_4246	Intron
chr9	76855469	76855853	Peak_380212	CRD_4246	Intron
chr9	76860746	76861282	Peak_380213	CRD_4246	Intron
chr9	76861333	76861573	Peak_380214	CRD_4246	Intron
chr9	76864249	76864466	Peak_380215	CRD_4246	Intron
chr9	76907511	76907909	Peak_380224	CRD_4247	Promoter
chr9	76912115	76913113	Peak_380225	CRD_4247	Distal_Intergenic
chr9	76917379	76917764	Peak_380226	CRD_4247	Distal_Intergenic
chr9	76917864	76918697	Peak_380227	CRD_4247	Distal_Intergenic
chr9	76926368	76926792	Peak_380228	CRD_4247	Distal_Intergenic
chr9	76926927	76927535	Peak_380229	CRD_4247	Distal_Intergenic
chr9	76927801	76928104	Peak_380230	CRD_4247	Distal_Intergenic
chr9	76939552	76939960	Peak_380231	CRD_4247	Distal_Intergenic
chr9	76941037	76941272	Peak_380232	CRD_4247	Distal_Intergenic
chr9	76947870	76948152	Peak_380233	CRD_4247	Distal_Intergenic
chr9	76957261	76957469	Peak_380234	CRD_4247	Distal_Intergenic
chr9	76957672	76957877	Peak_380235	CRD_4247	Distal_Intergenic
chr9	76957989	76958318	Peak_380236	CRD_4247	Distal_Intergenic
chr9	76959470	76959708	Peak_380237	CRD_4247	Distal_Intergenic
chr9	76960196	76960444	Peak_380238	CRD_4247	Distal_Intergenic
chr9	77039906	77040141	Peak_380249	CRD_4248	Promoter
chr9	77045854	77046960	Peak_380250	CRD_4248	Distal_Intergenic
chr9	77054087	77054324	Peak_380251	CRD_4248	Distal_Intergenic
chr9	77059667	77060092	Peak_380252	CRD_4248	Distal_Intergenic
chr9	77063484	77064271	Peak_380253	CRD_4248	Distal_Intergenic
chr9	77077867	77078068	Peak_380254	CRD_4248	Distal_Intergenic
chr9	77429625	77429824	Peak_380325	CRD_4249	Promoter
chr9	77430146	77430799	Peak_380326	CRD_4249	Promoter
chr9	77431207	77431982	Peak_380327	CRD_4249	Promoter
chr9	77433680	77434229	Peak_380328	CRD_4249	Promoter
chr9	78913232	78913627	Peak_380645	CRD_4250	Distal_Intergenic
chr9	78913776	78914017	Peak_380646	CRD_4250	Distal_Intergenic
chr9	78921166	78921365	Peak_380647	CRD_4250	Distal_Intergenic
chr9	78921935	78922168	Peak_380648	CRD_4250	Distal_Intergenic
chr9	79214258	79214531	Peak_380709	CRD_4251	Distal_Intergenic
chr9	79214649	79215048	Peak_380710	CRD_4251	Distal_Intergenic
chr9	79220068	79220267	Peak_380711	CRD_4251	Distal_Intergenic
chr9	79223097	79223659	Peak_380712	CRD_4251	Distal_Intergenic
chr9	79231370	79231669	Peak_380713	CRD_4251	Distal_Intergenic
chr9	79237840	79238715	Peak_380714	CRD_4251	Distal_Intergenic
chr9	79271627	79272364	Peak_380718	CRD_4252	Distal_Intergenic
chr9	79274963	79275165	Peak_380719	CRD_4252	Distal_Intergenic
chr9	79277938	79278146	Peak_380720	CRD_4252	Distal_Intergenic
chr9	79287403	79287696	Peak_380721	CRD_4252	Distal_Intergenic
chr9	79287757	79288029	Peak_380722	CRD_4252	Distal_Intergenic
chr9	79289701	79290663	Peak_380723	CRD_4252	Distal_Intergenic
chr9	79300093	79300932	Peak_380724	CRD_4252	Distal_Intergenic
chr9	79301626	79302076	Peak_380725	CRD_4252	Distal_Intergenic
chr9	79307533	79307732	Peak_380726	CRD_4252	Distal_Intergenic
chr9	79313618	79313901	Peak_380727	CRD_4252	Distal_Intergenic
chr9	79313953	79314590	Peak_380728	CRD_4252	Distal_Intergenic
chr9	79330452	79331058	Peak_380729	CRD_4252	Distal_Intergenic
chr9	79331246	79332566	Peak_380730	CRD_4252	Distal_Intergenic
chr9	79342905	79343378	Peak_380731	CRD_4252	Distal_Intergenic
chr9	79344313	79344525	Peak_380732	CRD_4252	Distal_Intergenic
chr9	79345339	79345671	Peak_380733	CRD_4252	Distal_Intergenic
chr9	79355122	79355460	Peak_380734	CRD_4252	Distal_Intergenic
chr9	79370471	79371227	Peak_380735	CRD_4252	Distal_Intergenic
chr9	79836222	79836477	Peak_380822	CRD_4253	Distal_Intergenic
chr9	79836644	79836858	Peak_380823	CRD_4253	Distal_Intergenic
chr9	79855937	79856715	Peak_380824	CRD_4253	Distal_Intergenic
chr9	79860308	79861044	Peak_380825	CRD_4253	Promoter
chr9	79865316	79865515	Peak_380826	CRD_4253	Promoter
chr9	79875661	79876011	Peak_380827	CRD_4253	Intron
chr9	81472635	81473738	Peak_381133	CRD_4254	Distal_Intergenic
chr9	81479674	81480195	Peak_381134	CRD_4254	Distal_Intergenic
chr9	81480246	81480477	Peak_381135	CRD_4254	Distal_Intergenic
chr9	81484628	81485101	Peak_381136	CRD_4254	Distal_Intergenic
chr9	81488964	81489496	Peak_381137	CRD_4254	Promoter
chr9	81498711	81500146	Peak_381138	CRD_4254	Distal_Intergenic
chr9	82045905	82046188	Peak_381224	CRD_4255	Intron
chr9	82050658	82050885	Peak_381225	CRD_4255	Intron
chr9	82051640	82052188	Peak_381226	CRD_4255	Intron
chr9	82052827	82053026	Peak_381227	CRD_4255	Intron
chr9	82133797	82134405	Peak_381246	CRD_4256	Intron
chr9	82137310	82137720	Peak_381247	CRD_4256	Intron
chr9	82141447	82141820	Peak_381248	CRD_4256	Intron
chr9	82148822	82150096	Peak_381249	CRD_4256	Intron
chr9	82158419	82159025	Peak_381250	CRD_4257	Intron
chr9	82160309	82160618	Peak_381251	CRD_4257	Intron
chr9	82166874	82167526	Peak_381252	CRD_4257	Intron
chr9	82168763	82168972	Peak_381253	CRD_4257	Intron
chr9	82172984	82174123	Peak_381254	CRD_4257	Intron
chr9	82766838	82767052	Peak_381381	CRD_4258	Intron
chr9	82767167	82767366	Peak_381382	CRD_4258	Intron
chr9	82785249	82786500	Peak_381383	CRD_4258	Distal_Intergenic
chr9	82790829	82792035	Peak_381384	CRD_4258	Distal_Intergenic
chr9	82797085	82797715	Peak_381385	CRD_4258	Distal_Intergenic
chr9	82799152	82799351	Peak_381386	CRD_4258	Distal_Intergenic
chr9	82802570	82802795	Peak_381387	CRD_4258	Distal_Intergenic
chr9	82805048	82805739	Peak_381388	CRD_4258	Distal_Intergenic
chr9	82807945	82808358	Peak_381389	CRD_4258	Distal_Intergenic
chr9	82808762	82808961	Peak_381390	CRD_4258	Distal_Intergenic
chr9	82815632	82816522	Peak_381391	CRD_4258	Distal_Intergenic
chr9	82823157	82823403	Peak_381392	CRD_4258	Distal_Intergenic
chr9	82825281	82825608	Peak_381393	CRD_4258	Distal_Intergenic
chr9	82830130	82830404	Peak_381394	CRD_4258	Distal_Intergenic
chr9	82831555	82831758	Peak_381395	CRD_4258	Distal_Intergenic
chr9	82832229	82832681	Peak_381396	CRD_4258	Distal_Intergenic
chr9	82835626	82835825	Peak_381397	CRD_4258	Distal_Intergenic
chr9	82856821	82857266	Peak_381398	CRD_4258	Distal_Intergenic
chr9	82858158	82858603	Peak_381399	CRD_4258	Distal_Intergenic
chr9	82861733	82861946	Peak_381400	CRD_4258	Distal_Intergenic
chr9	82871566	82872014	Peak_381401	CRD_4258	Distal_Intergenic
chr9	82872068	82872338	Peak_381402	CRD_4258	Distal_Intergenic
chr9	82872491	82872690	Peak_381403	CRD_4258	Distal_Intergenic
chr9	82878037	82878263	Peak_381404	CRD_4258	Distal_Intergenic
chr9	82881295	82881830	Peak_381405	CRD_4258	Distal_Intergenic
chr9	82882042	82882997	Peak_381406	CRD_4258	Distal_Intergenic
chr9	82883107	82883698	Peak_381407	CRD_4258	Distal_Intergenic
chr9	83266909	83267152	Peak_381480	CRD_4259	Promoter
chr9	83267603	83268034	Peak_381481	CRD_4259	Promoter
chr9	83268575	83268816	Peak_381482	CRD_4259	Promoter
chr9	83270281	83270972	Peak_381483	CRD_4259	Promoter
chr9	83280295	83282229	Peak_381484	CRD_4259	Promoter
chr9	83583196	83583472	Peak_381530	CRD_4260	Distal_Intergenic
chr9	83591892	83592139	Peak_381531	CRD_4260	Distal_Intergenic
chr9	83592196	83592524	Peak_381532	CRD_4260	Distal_Intergenic
chr9	83596957	83597430	Peak_381533	CRD_4260	Promoter
chr9	83613721	83614227	Peak_381534	CRD_4260	Distal_Intergenic
chr9	83622554	83624511	Peak_381535	CRD_4260	Promoter
chr9	83630841	83631694	Peak_381536	CRD_4260	Intron
chr9	83639379	83639895	Peak_381537	CRD_4260	Intron
chr9	83642856	83643137	Peak_381538	CRD_4260	Intron
chr9	83649141	83649472	Peak_381539	CRD_4260	Distal_Intergenic
chr9	83649581	83649870	Peak_381540	CRD_4260	Distal_Intergenic
chr9	83650132	83650601	Peak_381541	CRD_4260	Distal_Intergenic
chr9	83656442	83656735	Peak_381542	CRD_4260	Distal_Intergenic
chr9	83662646	83662925	Peak_381543	CRD_4260	Promoter
chr9	83671536	83671796	Peak_381544	CRD_4260	Promoter
chr9	83673421	83673622	Peak_381545	CRD_4260	Intron
chr9	83673746	83674134	Peak_381546	CRD_4260	Intron
chr9	83677534	83678021	Peak_381547	CRD_4260	Exon
chr9	83681127	83681439	Peak_381548	CRD_4260	Intron
chr9	83686525	83687124	Peak_381549	CRD_4260	Promoter
chr9	83687273	83687493	Peak_381550	CRD_4260	Promoter
chr9	83687622	83687917	Peak_381551	CRD_4260	Promoter
chr9	83707384	83709183	Peak_381552	CRD_4260	Promoter
chr9	83726750	83727361	Peak_381553	CRD_4260	Distal_Intergenic
chr9	83729709	83730472	Peak_381554	CRD_4260	Distal_Intergenic
chr9	83740380	83740579	Peak_381555	CRD_4260	Intron
chr9	83741627	83741826	Peak_381556	CRD_4260	Intron
chr9	83754478	83754708	Peak_381557	CRD_4260	Intron
chr9	83754760	83754969	Peak_381558	CRD_4260	Intron
chr9	83755313	83755575	Peak_381559	CRD_4260	Intron
chr9	83757852	83758261	Peak_381560	CRD_4260	Intron
chr9	83778944	83779285	Peak_381561	CRD_4260	Intron
chr9	83783194	83783453	Peak_381562	CRD_4260	Intron
chr9	83784157	83784467	Peak_381563	CRD_4260	Intron
chr9	83784602	83784842	Peak_381564	CRD_4260	Exon
chr9	83790270	83790515	Peak_381565	CRD_4260	Promoter
chr9	83816903	83819001	Peak_381566	CRD_4260	Promoter
chr9	83819286	83820251	Peak_381567	CRD_4260	Promoter
chr9	83825067	83825559	Peak_381568	CRD_4260	Intron
chr9	83836403	83836624	Peak_381569	CRD_4260	Promoter
chr9	83837188	83837411	Peak_381570	CRD_4260	Promoter
chr9	83839578	83839933	Peak_381571	CRD_4260	Promoter
chr9	83848339	83848634	Peak_381572	CRD_4260	Promoter
chr9	83896756	83897167	Peak_381573	CRD_4260	Intron
chr9	83912266	83912587	Peak_381574	CRD_4260	Intron
chr9	83912979	83913482	Peak_381575	CRD_4260	Promoter
chr9	83914336	83914749	Peak_381576	CRD_4260	Promoter
chr9	83920661	83922262	Peak_381577	CRD_4260	Promoter
chr9	83937560	83938236	Peak_381578	CRD_4260	Exon
chr9	83940332	83940658	Peak_381579	CRD_4260	Intron
chr9	83944359	83944626	Peak_381580	CRD_4260	Intron
chr9	83956072	83957664	Peak_381581	CRD_4260	Promoter
chr9	83964468	83966586	Peak_381582	CRD_4260	Exon
chr9	83979495	83981684	Peak_381583	CRD_4260	Promoter
chr9	84003422	84003625	Peak_381584	CRD_4260	Exon
chr9	84016619	84016818	Peak_381585	CRD_4260	Distal_Intergenic
chr9	84046572	84046871	Peak_381586	CRD_4260	Distal_Intergenic
chr9	84050353	84050552	Peak_381587	CRD_4260	Distal_Intergenic
chr9	84061544	84062366	Peak_381588	CRD_4260	Promoter
chr9	84062773	84063025	Peak_381589	CRD_4260	Promoter
chr9	84067902	84068499	Peak_381590	CRD_4260	Intron
chr9	84069300	84069690	Peak_381591	CRD_4260	Intron
chr9	84078792	84079000	Peak_381592	CRD_4260	Promoter
chr9	84092283	84092485	Peak_381593	CRD_4260	Intron
chr9	84109520	84109719	Peak_381594	CRD_4260	Distal_Intergenic
chr9	84110101	84110366	Peak_381595	CRD_4260	Distal_Intergenic
chr9	84110418	84110995	Peak_381596	CRD_4260	Distal_Intergenic
chr9	84127584	84127842	Peak_381597	CRD_4260	Distal_Intergenic
chr9	84130500	84130699	Peak_381598	CRD_4260	Distal_Intergenic
chr9	84132229	84132439	Peak_381599	CRD_4260	Distal_Intergenic
chr9	84132618	84132914	Peak_381600	CRD_4260	Distal_Intergenic
chr9	84138373	84138750	Peak_381601	CRD_4260	Distal_Intergenic
chr9	84169140	84169776	Peak_381602	CRD_4260	Distal_Intergenic
chr9	84170328	84171195	Peak_381603	CRD_4260	Distal_Intergenic
chr9	84206905	84207139	Peak_381604	CRD_4260	Distal_Intergenic
chr9	84207227	84208072	Peak_381605	CRD_4260	Distal_Intergenic
chr9	84216021	84216472	Peak_381606	CRD_4260	Distal_Intergenic
chr9	84218320	84218734	Peak_381607	CRD_4260	Distal_Intergenic
chr9	84242472	84242726	Peak_381608	CRD_4260	Distal_Intergenic
chr9	84242877	84243251	Peak_381609	CRD_4260	Distal_Intergenic
chr9	84260660	84261682	Peak_381610	CRD_4260	Distal_Intergenic
chr9	84266104	84266324	Peak_381611	CRD_4260	Distal_Intergenic
chr9	84271143	84272507	Peak_381612	CRD_4260	Exon
chr9	84283295	84284672	Peak_381613	CRD_4260	Intron
chr9	84297267	84297818	Peak_381614	CRD_4260	Exon
chr9	84307267	84308027	Peak_381615	CRD_4260	Intron
chr9	84311817	84312450	Peak_381616	CRD_4260	Intron
chr9	84315256	84315646	Peak_381617	CRD_4260	Intron
chr9	84368205	84368409	Peak_381618	CRD_4260	Distal_Intergenic
chr9	84374265	84375218	Peak_381619	CRD_4260	Distal_Intergenic
chr9	84375964	84376209	Peak_381620	CRD_4260	Distal_Intergenic
chr9	84396977	84398368	Peak_381621	CRD_4260	Distal_Intergenic
chr9	84404244	84404499	Peak_381622	CRD_4260	Distal_Intergenic
chr9	84411669	84412217	Peak_381623	CRD_4260	Distal_Intergenic
chr9	84432382	84432754	Peak_381624	CRD_4260	Distal_Intergenic
chr9	84436043	84437064	Peak_381625	CRD_4260	Distal_Intergenic
chr9	84466456	84466800	Peak_381626	CRD_4260	Distal_Intergenic
chr9	84490346	84490837	Peak_381627	CRD_4260	Distal_Intergenic
chr9	84513502	84513897	Peak_381628	CRD_4260	Distal_Intergenic
chr9	84544454	84544971	Peak_381629	CRD_4260	Distal_Intergenic
chr9	84599493	84599699	Peak_381630	CRD_4260	Distal_Intergenic
chr9	84618915	84619185	Peak_381631	CRD_4260	Distal_Intergenic
chr9	84633526	84634216	Peak_381632	CRD_4260	Distal_Intergenic
chr9	84652616	84653219	Peak_381633	CRD_4260	Distal_Intergenic
chr9	84667569	84670060	Peak_381634	CRD_4261	Promoter
chr9	84671969	84672390	Peak_381635	CRD_4261	Promoter
chr9	84679453	84679717	Peak_381636	CRD_4261	Intron
chr9	84680218	84680421	Peak_381637	CRD_4261	Intron
chr9	84685431	84686023	Peak_381638	CRD_4261	Intron
chr9	84686203	84686404	Peak_381639	CRD_4261	Intron
chr9	84688949	84689409	Peak_381640	CRD_4261	Intron
chr9	84691543	84691916	Peak_381641	CRD_4261	Intron
chr9	84694115	84694605	Peak_381642	CRD_4261	Intron
chr9	84697404	84697867	Peak_381643	CRD_4261	Intron
chr9	84699986	84700207	Peak_381644	CRD_4261	Intron
chr9	84700302	84700503	Peak_381645	CRD_4261	Intron
chr9	84701234	84702355	Peak_381646	CRD_4261	Exon
chr9	84709118	84709344	Peak_381647	CRD_4261	Intron
chr9	84709531	84709962	Peak_381648	CRD_4261	Intron
chr9	84712024	84712386	Peak_381649	CRD_4261	Intron
chr9	84713960	84714194	Peak_381650	CRD_4261	Intron
chr9	84728714	84729095	Peak_381651	CRD_4262	Intron
chr9	84735587	84735888	Peak_381652	CRD_4262	Intron
chr9	84736048	84736527	Peak_381653	CRD_4262	Intron
chr9	84740377	84740759	Peak_381654	CRD_4262	Intron
chr9	84746193	84746718	Peak_381655	CRD_4262	Intron
chr9	84747000	84747232	Peak_381656	CRD_4262	Intron
chr9	84752916	84753763	Peak_381657	CRD_4262	Intron
chr9	84754575	84755118	Peak_381658	CRD_4262	Intron
chr9	84756254	84756550	Peak_381659	CRD_4262	Intron
chr9	84759198	84759474	Peak_381660	CRD_4262	Intron
chr9	84769994	84770243	Peak_381661	CRD_4262	Intron
chr9	84777951	84779036	Peak_381664	CRD_4263	Intron
chr9	84782365	84782747	Peak_381665	CRD_4263	Intron
chr9	84785035	84785649	Peak_381666	CRD_4263	Intron
chr9	84785860	84786133	Peak_381667	CRD_4263	Intron
chr9	84791790	84792084	Peak_381668	CRD_4263	Intron
chr9	84793230	84793753	Peak_381669	CRD_4263	Intron
chr9	84795228	84795508	Peak_381670	CRD_4263	Intron
chr9	84801319	84801635	Peak_381671	CRD_4263	Intron
chr9	84802253	84802992	Peak_381672	CRD_4263	Intron
chr9	84773230	84773550	Peak_381662	CRD_4263	Intron
chr9	84775109	84775479	Peak_381663	CRD_4263	Intron
chr9	84810603	84810854	Peak_381673	CRD_4263	Exon
chr9	84811435	84812100	Peak_381674	CRD_4263	Exon
chr9	84814158	84814375	Peak_381675	CRD_4263	Exon
chr9	84878919	84879201	Peak_381695	CRD_4264	Intron
chr9	84886394	84887226	Peak_381696	CRD_4264	Intron
chr9	84887489	84887749	Peak_381697	CRD_4264	Intron
chr9	84888161	84888403	Peak_381698	CRD_4264	Intron
chr9	84892135	84892462	Peak_381699	CRD_4264	Intron
chr9	84900663	84900896	Peak_381700	CRD_4264	Intron
chr9	84924783	84925117	Peak_381704	CRD_4264	Intron
chr9	84930322	84930765	Peak_381705	CRD_4264	Intron
chr9	84933023	84933488	Peak_381706	CRD_4264	Intron
chr9	84935870	84936595	Peak_381707	CRD_4264	Intron
chr9	84936952	84937644	Peak_381708	CRD_4264	Intron
chr9	84940298	84940740	Peak_381709	CRD_4264	Intron
chr9	84943477	84944405	Peak_381710	CRD_4264	Intron
chr9	84947472	84948086	Peak_381711	CRD_4264	Intron
chr9	84949961	84950520	Peak_381712	CRD_4264	Intron
chr9	84950820	84951376	Peak_381713	CRD_4264	Intron
chr9	84951570	84951891	Peak_381714	CRD_4264	Intron
chr9	84954106	84954647	Peak_381715	CRD_4264	Intron
chr9	84959362	84959663	Peak_381716	CRD_4264	Intron
chr9	84960548	84960846	Peak_381717	CRD_4264	Intron
chr9	84967018	84968025	Peak_381718	CRD_4264	Intron
chr9	84818796	84819000	Peak_381676	CRD_4264	Intron
chr9	84821320	84821798	Peak_381677	CRD_4264	Intron
chr9	84822390	84822967	Peak_381678	CRD_4264	Intron
chr9	84824285	84825027	Peak_381679	CRD_4264	Intron
chr9	84832444	84833277	Peak_381680	CRD_4264	Intron
chr9	84833848	84834109	Peak_381681	CRD_4264	Intron
chr9	84839271	84840321	Peak_381682	CRD_4264	Intron
chr9	84846541	84847371	Peak_381683	CRD_4264	Intron
chr9	84852052	84852428	Peak_381684	CRD_4264	Intron
chr9	84852779	84853493	Peak_381685	CRD_4264	Intron
chr9	84854982	84855189	Peak_381686	CRD_4264	Intron
chr9	84860224	84860758	Peak_381687	CRD_4264	Intron
chr9	84861315	84861650	Peak_381688	CRD_4264	Intron
chr9	84861877	84862122	Peak_381689	CRD_4264	Intron
chr9	84862717	84863244	Peak_381690	CRD_4264	Intron
chr9	84866442	84866718	Peak_381691	CRD_4264	Intron
chr9	84873878	84874290	Peak_381692	CRD_4264	Exon
chr9	84875225	84875529	Peak_381693	CRD_4264	Exon
chr9	84876954	84877352	Peak_381694	CRD_4264	Exon
chr9	84906373	84906804	Peak_381701	CRD_4264	Intron
chr9	84917298	84918323	Peak_381702	CRD_4264	Intron
chr9	84924223	84924704	Peak_381703	CRD_4264	Intron
chr9	84968081	84968343	Peak_381719	CRD_4264	Intron
chr9	84978369	84978882	Peak_381720	CRD_4264	Intron
chr9	84980870	84981221	Peak_381721	CRD_4264	Intron
chr9	84990418	84991126	Peak_381722	CRD_4264	Intron
chr9	84991213	84992140	Peak_381723	CRD_4264	Intron
chr9	84994493	84994711	Peak_381724	CRD_4264	Intron
chr9	84994824	84995025	Peak_381725	CRD_4264	Intron
chr9	84996867	84997132	Peak_381726	CRD_4264	Intron
chr9	85004792	85005440	Peak_381729	CRD_4264	Intron
chr9	85005491	85005690	Peak_381730	CRD_4264	Intron
chr9	85008970	85009176	Peak_381731	CRD_4264	Intron
chr9	85009311	85009613	Peak_381732	CRD_4264	Intron
chr9	85021276	85021649	Peak_381733	CRD_4264	Exon
chr9	85024424	85024722	Peak_381734	CRD_4264	Exon
chr9	85025003	85025317	Peak_381735	CRD_4264	Exon
chr9	85028552	85028840	Peak_381736	CRD_4264	Distal_Intergenic
chr9	85029836	85031449	Peak_381737	CRD_4264	Distal_Intergenic
chr9	85039230	85039727	Peak_381738	CRD_4264	Distal_Intergenic
chr9	85040105	85041288	Peak_381739	CRD_4264	Distal_Intergenic
chr9	85043260	85043638	Peak_381740	CRD_4264	Distal_Intergenic
chr9	85077957	85078322	Peak_381741	CRD_4264	Distal_Intergenic
chr9	85089286	85089668	Peak_381742	CRD_4264	Distal_Intergenic
chr9	85096179	85096378	Peak_381743	CRD_4264	Distal_Intergenic
chr9	85108642	85109149	Peak_381744	CRD_4264	Distal_Intergenic
chr9	85116067	85116740	Peak_381745	CRD_4264	Distal_Intergenic
chr9	85136455	85137511	Peak_381746	CRD_4264	Distal_Intergenic
chr9	85151176	85152516	Peak_381747	CRD_4264	Distal_Intergenic
chr9	85156673	85157584	Peak_381748	CRD_4264	Promoter
chr9	85169850	85170237	Peak_381749	CRD_4264	Distal_Intergenic
chr9	85171372	85171771	Peak_381750	CRD_4264	Distal_Intergenic
chr9	85172525	85172842	Peak_381751	CRD_4264	Distal_Intergenic
chr9	85177950	85178997	Peak_381752	CRD_4264	Distal_Intergenic
chr9	85199426	85199714	Peak_381753	CRD_4264	Distal_Intergenic
chr9	85204009	85205018	Peak_381754	CRD_4264	Distal_Intergenic
chr9	85212074	85212858	Peak_381755	CRD_4264	Distal_Intergenic
chr9	85212945	85213303	Peak_381756	CRD_4264	Distal_Intergenic
chr9	85215554	85215807	Peak_381757	CRD_4264	Distal_Intergenic
chr9	85217978	85218653	Peak_381758	CRD_4264	Distal_Intergenic
chr9	85223565	85223943	Peak_381759	CRD_4264	Distal_Intergenic
chr9	85228338	85228861	Peak_381760	CRD_4264	Distal_Intergenic
chr9	85258738	85259676	Peak_381761	CRD_4264	Distal_Intergenic
chr9	85269393	85270634	Peak_381762	CRD_4264	Distal_Intergenic
chr9	85279710	85279971	Peak_381763	CRD_4264	Distal_Intergenic
chr9	85285936	85286497	Peak_381764	CRD_4264	Distal_Intergenic
chr9	85336049	85336254	Peak_381765	CRD_4264	Distal_Intergenic
chr9	85368713	85369421	Peak_381766	CRD_4264	Distal_Intergenic
chr9	85378109	85378310	Peak_381767	CRD_4264	Distal_Intergenic
chr9	85386938	85388227	Peak_381768	CRD_4264	Distal_Intergenic
chr9	85392205	85392625	Peak_381769	CRD_4264	Distal_Intergenic
chr9	85393059	85394749	Peak_381771	CRD_4264	Distal_Intergenic
chr9	85402678	85403064	Peak_381772	CRD_4264	Distal_Intergenic
chr9	85404951	85405474	Peak_381773	CRD_4264	Distal_Intergenic
chr9	84997589	84998224	Peak_381727	CRD_4264	Intron
chr9	84999797	85000013	Peak_381728	CRD_4264	Intron
chr9	85417497	85418502	Peak_381777	CRD_4265	Distal_Intergenic
chr9	85424942	85425527	Peak_381778	CRD_4265	Distal_Intergenic
chr9	85430272	85431444	Peak_381779	CRD_4265	Distal_Intergenic
chr9	85433970	85434256	Peak_381780	CRD_4265	Distal_Intergenic
chr9	85440112	85440506	Peak_381781	CRD_4265	Distal_Intergenic
chr9	85442596	85442958	Peak_381782	CRD_4265	Distal_Intergenic
chr9	85443126	85444748	Peak_381783	CRD_4265	Distal_Intergenic
chr9	85407801	85408599	Peak_381774	CRD_4265	Distal_Intergenic
chr9	85414319	85415566	Peak_381775	CRD_4265	Distal_Intergenic
chr9	85415757	85416386	Peak_381776	CRD_4265	Distal_Intergenic
chr9	86282012	86282328	Peak_381867	CRD_4266	Promoter
chr9	86282388	86283623	Peak_381868	CRD_4266	Promoter
chr9	86288501	86288728	Peak_381869	CRD_4266	Exon
chr9	86293149	86293367	Peak_381870	CRD_4266	Intron
chr9	86298275	86299778	Peak_381871	CRD_4266	Intron
chr9	86323105	86323632	Peak_381872	CRD_4266	Promoter
chr9	86324126	86324704	Peak_381873	CRD_4266	Promoter
chr9	86326119	86326846	Peak_381874	CRD_4266	Promoter
chr9	86327402	86327742	Peak_381875	CRD_4266	Promoter
chr9	86329496	86330083	Peak_381876	CRD_4266	Intron
chr9	86353664	86355348	Peak_381877	CRD_4266	Promoter
chr9	86363636	86363853	Peak_381878	CRD_4267	Distal_Intergenic
chr9	86396698	86397164	Peak_381879	CRD_4267	Distal_Intergenic
chr9	86405756	86406834	Peak_381880	CRD_4267	Distal_Intergenic
chr9	86407204	86407403	Peak_381881	CRD_4267	Distal_Intergenic
chr9	86410117	86411038	Peak_381882	CRD_4267	Distal_Intergenic
chr9	86414303	86414846	Peak_381883	CRD_4267	Promoter
chr9	86788617	86788821	Peak_381921	CRD_4268	Distal_Intergenic
chr9	86794304	86794959	Peak_381922	CRD_4268	Distal_Intergenic
chr9	86795756	86796141	Peak_381923	CRD_4268	Distal_Intergenic
chr9	86807399	86808386	Peak_381924	CRD_4268	Distal_Intergenic
chr9	87566717	87568510	Peak_382007	CRD_4269	Intron
chr9	87568561	87568760	Peak_382008	CRD_4269	Intron
chr9	87572574	87573661	Peak_382009	CRD_4269	Intron
chr9	87578217	87579112	Peak_382010	CRD_4269	Intron
chr9	89000227	89001323	Peak_382156	CRD_4270	Exon
chr9	89001476	89002031	Peak_382157	CRD_4270	Exon
chr9	89002359	89002607	Peak_382158	CRD_4270	Exon
chr9	89007090	89008758	Peak_382159	CRD_4270	Exon
chr9	89008936	89009690	Peak_382160	CRD_4270	Exon
chr9	89010816	89011188	Peak_382161	CRD_4270	Exon
chr9	89020570	89021805	Peak_382162	CRD_4271	Intron
chr9	89022269	89023515	Peak_382163	CRD_4271	Intron
chr9	89031977	89032888	Peak_382164	CRD_4271	Intron
chr9	89036362	89036715	Peak_382165	CRD_4271	Intron
chr9	89070378	89070803	Peak_382174	CRD_4272	Intron
chr9	89077201	89077420	Peak_382175	CRD_4272	Intron
chr9	89077528	89077964	Peak_382176	CRD_4272	Exon
chr9	89078449	89078761	Peak_382177	CRD_4272	Intron
chr9	89137621	89138394	Peak_382187	CRD_4272	Intron
chr9	89144735	89145566	Peak_382188	CRD_4272	Intron
chr9	89152373	89152682	Peak_382189	CRD_4272	Intron
chr9	89153243	89154170	Peak_382190	CRD_4272	Intron
chr9	89154627	89155117	Peak_382191	CRD_4272	Intron
chr9	89171480	89172319	Peak_382192	CRD_4272	Intron
chr9	89173127	89173409	Peak_382193	CRD_4272	Intron
chr9	89177469	89177929	Peak_382196	CRD_4272	Promoter
chr9	89178520	89178898	Peak_382197	CRD_4272	Promoter
chr9	89178983	89179185	Peak_382198	CRD_4272	Promoter
chr9	89179678	89180861	Peak_382199	CRD_4272	Promoter
chr9	89038359	89039356	Peak_382166	CRD_4272	Promoter
chr9	89042702	89043444	Peak_382167	CRD_4272	Promoter
chr9	89045876	89046326	Peak_382168	CRD_4272	Intron
chr9	89051336	89052350	Peak_382169	CRD_4272	Exon
chr9	89052803	89053198	Peak_382170	CRD_4272	Intron
chr9	89053347	89053546	Peak_382171	CRD_4272	Intron
chr9	89061500	89062117	Peak_382172	CRD_4272	Intron
chr9	89066860	89067092	Peak_382173	CRD_4272	Intron
chr9	89078878	89079124	Peak_382178	CRD_4272	Intron
chr9	89079328	89079920	Peak_382179	CRD_4272	Intron
chr9	89095300	89096426	Peak_382180	CRD_4272	Intron
chr9	89103798	89104223	Peak_382181	CRD_4272	Intron
chr9	89111813	89112785	Peak_382182	CRD_4272	Promoter
chr9	89117049	89117275	Peak_382183	CRD_4272	Intron
chr9	89118682	89118900	Peak_382184	CRD_4272	Intron
chr9	89121809	89122387	Peak_382185	CRD_4272	Intron
chr9	89137049	89137465	Peak_382186	CRD_4272	Intron
chr9	89174435	89174832	Peak_382194	CRD_4272	Intron
chr9	89177008	89177413	Peak_382195	CRD_4272	Promoter
chr9	89187025	89187296	Peak_382200	CRD_4272	Distal_Intergenic
chr9	89195203	89195421	Peak_382201	CRD_4272	Distal_Intergenic
chr9	89213409	89213612	Peak_382202	CRD_4272	Distal_Intergenic
chr9	89217989	89218882	Peak_382203	CRD_4272	Distal_Intergenic
chr9	89223434	89224003	Peak_382204	CRD_4272	Distal_Intergenic
chr9	89226136	89226529	Peak_382205	CRD_4272	Distal_Intergenic
chr9	89234074	89235641	Peak_382206	CRD_4272	Distal_Intergenic
chr9	89252692	89253129	Peak_382207	CRD_4272	Distal_Intergenic
chr9	89279016	89279714	Peak_382208	CRD_4272	Distal_Intergenic
chr9	89279851	89280059	Peak_382209	CRD_4272	Distal_Intergenic
chr9	89422117	89422403	Peak_382233	CRD_4273	Intron
chr9	89427594	89427992	Peak_382234	CRD_4273	Intron
chr9	89433527	89434370	Peak_382235	CRD_4273	Promoter
chr9	89434421	89434830	Peak_382236	CRD_4273	Promoter
chr9	89435309	89435643	Peak_382237	CRD_4273	Promoter
chr9	89324912	89325232	Peak_382212	CRD_4273	Promoter
chr9	89356502	89356863	Peak_382213	CRD_4273	Promoter
chr9	89358985	89359352	Peak_382214	CRD_4273	Promoter
chr9	89359695	89360338	Peak_382215	CRD_4273	Exon
chr9	89360414	89361333	Peak_382216	CRD_4273	Exon
chr9	89362542	89362746	Peak_382217	CRD_4273	Promoter
chr9	89372114	89373090	Peak_382218	CRD_4273	Promoter
chr9	89375253	89375482	Peak_382219	CRD_4273	Promoter
chr9	89383518	89384541	Peak_382220	CRD_4273	Promoter
chr9	89387495	89388588	Peak_382221	CRD_4273	Promoter
chr9	89393615	89394342	Peak_382222	CRD_4273	Exon
chr9	89394395	89394793	Peak_382223	CRD_4273	Intron
chr9	89403157	89403356	Peak_382224	CRD_4273	Promoter
chr9	89403862	89404586	Peak_382225	CRD_4273	Promoter
chr9	89408571	89408837	Peak_382226	CRD_4273	Promoter
chr9	89410109	89410372	Peak_382227	CRD_4273	Intron
chr9	89410623	89411040	Peak_382228	CRD_4273	Intron
chr9	89416488	89416897	Peak_382229	CRD_4273	Promoter
chr9	89417258	89417493	Peak_382230	CRD_4273	Promoter
chr9	89418139	89419214	Peak_382231	CRD_4273	Promoter
chr9	89419279	89419478	Peak_382232	CRD_4273	Promoter
chr9	89437815	89438429	Peak_382238	CRD_4273	Promoter
chr9	89440636	89440909	Peak_382239	CRD_4273	Intron
chr9	89444247	89444483	Peak_382240	CRD_4273	Intron
chr9	89445186	89445941	Peak_382241	CRD_4273	Intron
chr9	89448382	89449154	Peak_382242	CRD_4273	Promoter
chr9	89451594	89452243	Peak_382243	CRD_4273	Promoter
chr9	89456920	89457770	Peak_382244	CRD_4273	Promoter
chr9	89458895	89459457	Peak_382245	CRD_4273	Promoter
chr9	89461192	89461727	Peak_382246	CRD_4273	Intron
chr9	89469706	89469979	Peak_382247	CRD_4273	Promoter
chr9	89470786	89471103	Peak_382248	CRD_4273	Promoter
chr9	89473829	89474610	Peak_382249	CRD_4273	Promoter
chr9	89481679	89481910	Peak_382250	CRD_4273	Promoter
chr9	89482098	89484754	Peak_382251	CRD_4273	Promoter
chr9	89489040	89489256	Peak_382252	CRD_4273	Intron
chr9	89489579	89490213	Peak_382253	CRD_4273	Intron
chr9	89496279	89497057	Peak_382254	CRD_4273	Promoter
chr9	89310256	89311527	Peak_382210	CRD_4273	Promoter
chr9	89317988	89319138	Peak_382211	CRD_4273	Promoter
chr9	89497112	89497349	Peak_382255	CRD_4274	Promoter
chr9	89498070	89498495	Peak_382256	CRD_4274	Promoter
chr9	89501270	89502357	Peak_382257	CRD_4274	Distal_Intergenic
chr9	89502802	89503014	Peak_382258	CRD_4274	Distal_Intergenic
chr9	90044992	90045408	Peak_382325	CRD_4274	Distal_Intergenic
chr9	90045637	90046867	Peak_382326	CRD_4274	Distal_Intergenic
chr9	90064969	90065552	Peak_382327	CRD_4274	Distal_Intergenic
chr9	90095402	90096079	Peak_382328	CRD_4274	Distal_Intergenic
chr9	89893736	89894404	Peak_382313	CRD_4274	Distal_Intergenic
chr9	89902323	89902809	Peak_382314	CRD_4274	Distal_Intergenic
chr9	89920945	89921476	Peak_382315	CRD_4274	Distal_Intergenic
chr9	89926533	89927082	Peak_382316	CRD_4274	Distal_Intergenic
chr9	89927178	89927441	Peak_382317	CRD_4274	Distal_Intergenic
chr9	89930144	89930483	Peak_382318	CRD_4274	Distal_Intergenic
chr9	89933442	89933823	Peak_382319	CRD_4274	Distal_Intergenic
chr9	89935790	89936414	Peak_382320	CRD_4274	Distal_Intergenic
chr9	89941799	89942197	Peak_382321	CRD_4274	Distal_Intergenic
chr9	89984142	89984527	Peak_382322	CRD_4274	Intron
chr9	89999756	90000359	Peak_382323	CRD_4274	Distal_Intergenic
chr9	90000593	90000812	Peak_382324	CRD_4274	Distal_Intergenic
chr9	89505865	89506064	Peak_382259	CRD_4274	Distal_Intergenic
chr9	89513434	89514231	Peak_382260	CRD_4274	Distal_Intergenic
chr9	89514457	89514896	Peak_382261	CRD_4274	Distal_Intergenic
chr9	89524930	89525822	Peak_382262	CRD_4274	Distal_Intergenic
chr9	89529732	89530105	Peak_382263	CRD_4274	Distal_Intergenic
chr9	89533270	89534155	Peak_382264	CRD_4274	Distal_Intergenic
chr9	89534612	89535047	Peak_382265	CRD_4274	Distal_Intergenic
chr9	89542232	89543643	Peak_382266	CRD_4274	Distal_Intergenic
chr9	89549106	89549348	Peak_382267	CRD_4274	Distal_Intergenic
chr9	89597940	89598452	Peak_382268	CRD_4274	Distal_Intergenic
chr9	89603035	89604081	Peak_382269	CRD_4274	Promoter
chr9	89604284	89604583	Peak_382270	CRD_4274	Promoter
chr9	89604702	89607332	Peak_382271	CRD_4274	Promoter
chr9	89631428	89631682	Peak_382272	CRD_4274	Distal_Intergenic
chr9	89634887	89636109	Peak_382273	CRD_4274	Distal_Intergenic
chr9	89639414	89639871	Peak_382274	CRD_4274	Promoter
chr9	89642788	89643177	Peak_382275	CRD_4274	Promoter
chr9	89652915	89653175	Peak_382276	CRD_4274	Intron
chr9	89661460	89662367	Peak_382277	CRD_4274	Intron
chr9	89662612	89662836	Peak_382278	CRD_4274	Intron
chr9	89666986	89667285	Peak_382279	CRD_4274	Intron
chr9	89668556	89668892	Peak_382280	CRD_4274	Intron
chr9	89673085	89673346	Peak_382281	CRD_4274	Exon
chr9	89673433	89673672	Peak_382282	CRD_4274	Exon
chr9	89684948	89685995	Peak_382283	CRD_4274	Intron
chr9	89686062	89686353	Peak_382284	CRD_4274	Intron
chr9	89695629	89695945	Peak_382285	CRD_4274	Intron
chr9	89697586	89698317	Peak_382286	CRD_4274	Exon
chr9	89702402	89702679	Peak_382287	CRD_4274	Promoter
chr9	89706439	89706801	Peak_382288	CRD_4274	Intron
chr9	89723123	89723468	Peak_382289	CRD_4274	Distal_Intergenic
chr9	89723619	89724261	Peak_382290	CRD_4274	Distal_Intergenic
chr9	89731724	89731978	Peak_382291	CRD_4274	Distal_Intergenic
chr9	89732593	89732877	Peak_382292	CRD_4274	Distal_Intergenic
chr9	89750457	89750756	Peak_382293	CRD_4274	Distal_Intergenic
chr9	89755678	89756279	Peak_382294	CRD_4274	Distal_Intergenic
chr9	89765241	89765517	Peak_382295	CRD_4274	Distal_Intergenic
chr9	89798497	89798958	Peak_382296	CRD_4274	Promoter
chr9	89801600	89802601	Peak_382297	CRD_4274	Promoter
chr9	89802749	89803061	Peak_382298	CRD_4274	Promoter
chr9	89804692	89805090	Peak_382299	CRD_4274	Promoter
chr9	89813932	89814222	Peak_382300	CRD_4274	Intron
chr9	89814292	89814708	Peak_382301	CRD_4274	Intron
chr9	89816351	89816633	Peak_382302	CRD_4274	Intron
chr9	89820348	89821182	Peak_382303	CRD_4274	Intron
chr9	89826207	89827171	Peak_382304	CRD_4274	Distal_Intergenic
chr9	89839190	89840167	Peak_382305	CRD_4274	Distal_Intergenic
chr9	89844782	89844983	Peak_382306	CRD_4274	Distal_Intergenic
chr9	89850624	89851036	Peak_382307	CRD_4274	Distal_Intergenic
chr9	89866905	89867143	Peak_382308	CRD_4274	Distal_Intergenic
chr9	89877704	89878124	Peak_382309	CRD_4274	Distal_Intergenic
chr9	89878519	89879392	Peak_382310	CRD_4274	Distal_Intergenic
chr9	89882913	89883489	Peak_382311	CRD_4274	Distal_Intergenic
chr9	89891928	89892558	Peak_382312	CRD_4274	Distal_Intergenic
chr9	90107138	90107742	Peak_382331	CRD_4275	Promoter
chr9	90125041	90125368	Peak_382332	CRD_4275	Distal_Intergenic
chr9	90141808	90142078	Peak_382333	CRD_4275	Distal_Intergenic
chr9	90157402	90157732	Peak_382334	CRD_4275	Promoter
chr9	90173799	90174166	Peak_382335	CRD_4275	Distal_Intergenic
chr9	90226757	90227275	Peak_382336	CRD_4275	Distal_Intergenic
chr9	90249447	90249763	Peak_382337	CRD_4275	Distal_Intergenic
chr9	90254267	90254467	Peak_382338	CRD_4275	Distal_Intergenic
chr9	90256304	90256793	Peak_382339	CRD_4275	Distal_Intergenic
chr9	90259848	90260687	Peak_382340	CRD_4275	Distal_Intergenic
chr9	90271672	90271974	Peak_382341	CRD_4275	Distal_Intergenic
chr9	90272627	90273585	Peak_382342	CRD_4275	Distal_Intergenic
chr9	90284216	90284546	Peak_382343	CRD_4275	Distal_Intergenic
chr9	90287506	90288518	Peak_382344	CRD_4275	Distal_Intergenic
chr9	90296522	90296836	Peak_382345	CRD_4275	Distal_Intergenic
chr9	90300896	90301761	Peak_382346	CRD_4275	Exon
chr9	90311936	90312226	Peak_382347	CRD_4275	Intron
chr9	90322284	90322726	Peak_382348	CRD_4275	Intron
chr9	90332317	90332570	Peak_382349	CRD_4275	Intron
chr9	90332802	90333072	Peak_382350	CRD_4275	Intron
chr9	90341992	90342465	Peak_382351	CRD_4275	Intron
chr9	90343797	90344622	Peak_382352	CRD_4275	Intron
chr9	90357505	90358449	Peak_382353	CRD_4275	Intron
chr9	90378865	90379076	Peak_382354	CRD_4275	Intron
chr9	90379338	90380285	Peak_382355	CRD_4275	Intron
chr9	90384239	90384452	Peak_382356	CRD_4275	Intron
chr9	90390671	90391397	Peak_382357	CRD_4275	Intron
chr9	90405508	90406326	Peak_382358	CRD_4275	Intron
chr9	90432817	90433592	Peak_382359	CRD_4275	Promoter
chr9	90441710	90442726	Peak_382360	CRD_4275	Distal_Intergenic
chr9	90445237	90445442	Peak_382361	CRD_4275	Distal_Intergenic
chr9	90458187	90458755	Peak_382362	CRD_4275	Distal_Intergenic
chr9	90465101	90465448	Peak_382363	CRD_4275	Promoter
chr9	90465666	90465887	Peak_382364	CRD_4275	Promoter
chr9	90475601	90476040	Peak_382365	CRD_4275	Intron
chr9	90478597	90479043	Peak_382366	CRD_4275	Intron
chr9	90501893	90502179	Peak_382367	CRD_4275	Intron
chr9	90504344	90504779	Peak_382368	CRD_4275	Intron
chr9	90515353	90515918	Peak_382369	CRD_4275	Intron
chr9	90516840	90517046	Peak_382370	CRD_4275	Intron
chr9	90517327	90517533	Peak_382371	CRD_4275	Intron
chr9	90521740	90522398	Peak_382372	CRD_4275	Intron
chr9	90537224	90537423	Peak_382373	CRD_4275	Intron
chr9	90539636	90539847	Peak_382374	CRD_4275	Intron
chr9	90546171	90546644	Peak_382375	CRD_4275	Intron
chr9	90555686	90556221	Peak_382376	CRD_4275	Intron
chr9	90558578	90559234	Peak_382377	CRD_4275	Intron
chr9	90568690	90569105	Peak_382378	CRD_4275	Intron
chr9	90569227	90569505	Peak_382379	CRD_4275	Intron
chr9	90586089	90586539	Peak_382380	CRD_4275	Distal_Intergenic
chr9	90590376	90590688	Peak_382381	CRD_4275	Distal_Intergenic
chr9	90593731	90594118	Peak_382382	CRD_4275	Distal_Intergenic
chr9	90597844	90598047	Peak_382383	CRD_4275	Distal_Intergenic
chr9	91071346	91073296	Peak_382433	CRD_4276	Distal_Intergenic
chr9	91089632	91090183	Peak_382434	CRD_4276	Distal_Intergenic
chr9	91099638	91100754	Peak_382435	CRD_4276	Distal_Intergenic
chr9	91101836	91102504	Peak_382436	CRD_4276	Exon
chr9	91118540	91118748	Peak_382437	CRD_4276	Promoter
chr9	91119092	91119613	Peak_382438	CRD_4276	Promoter
chr9	91119679	91120512	Peak_382439	CRD_4276	Promoter
chr9	91137361	91137984	Peak_382440	CRD_4276	Intron
chr9	91146275	91146862	Peak_382441	CRD_4276	Intron
chr9	91158292	91158551	Peak_382442	CRD_4276	Promoter
chr9	91163202	91163453	Peak_382443	CRD_4276	Promoter
chr9	91164752	91165044	Peak_382444	CRD_4276	Promoter
chr9	91181362	91181648	Peak_382445	CRD_4276	Promoter
chr9	91191971	91192516	Peak_382446	CRD_4276	Distal_Intergenic
chr9	91192571	91192775	Peak_382447	CRD_4276	Distal_Intergenic
chr9	91192921	91194117	Peak_382448	CRD_4276	Distal_Intergenic
chr9	91207303	91207986	Peak_382449	CRD_4276	Promoter
chr9	91213900	91214290	Peak_382450	CRD_4276	Exon
chr9	90974058	90974461	Peak_382425	CRD_4276	Distal_Intergenic
chr9	90974621	90975128	Peak_382426	CRD_4276	Distal_Intergenic
chr9	90975224	90975491	Peak_382427	CRD_4276	Distal_Intergenic
chr9	90981622	90982063	Peak_382428	CRD_4276	Distal_Intergenic
chr9	90999913	91000192	Peak_382429	CRD_4276	Promoter
chr9	91036500	91037883	Peak_382430	CRD_4276	Distal_Intergenic
chr9	91055924	91056127	Peak_382431	CRD_4276	Distal_Intergenic
chr9	91066358	91066649	Peak_382432	CRD_4276	Distal_Intergenic
chr9	91361740	91362656	Peak_382474	CRD_4277	Promoter
chr9	91407846	91408302	Peak_382475	CRD_4277	Exon
chr9	91422329	91424135	Peak_382476	CRD_4277	Promoter
chr9	91424474	91425244	Peak_382477	CRD_4277	Promoter
chr9	91428763	91429302	Peak_382478	CRD_4277	Promoter
chr9	91433243	91433458	Peak_382479	CRD_4277	Distal_Intergenic
chr9	91458952	91459394	Peak_382480	CRD_4277	Distal_Intergenic
chr9	91482937	91483776	Peak_382481	CRD_4277	Distal_Intergenic
chr9	91489452	91489978	Peak_382483	CRD_4277	Distal_Intergenic
chr9	91514946	91515677	Peak_382484	CRD_4277	Distal_Intergenic
chr9	91305707	91306086	Peak_382467	CRD_4277	Intron
chr9	91306225	91306428	Peak_382468	CRD_4277	Intron
chr9	91334096	91334330	Peak_382469	CRD_4277	Intron
chr9	91348945	91349308	Peak_382470	CRD_4277	Intron
chr9	91360224	91360462	Peak_382471	CRD_4277	Promoter
chr9	91360629	91361149	Peak_382472	CRD_4277	Promoter
chr9	91361181	91361622	Peak_382473	CRD_4277	Promoter
chr9	91515834	91516037	Peak_382485	CRD_4277	Distal_Intergenic
chr9	91562395	91562663	Peak_382486	CRD_4277	Exon
chr9	91580249	91580448	Peak_382487	CRD_4277	Intron
chr9	91583775	91584524	Peak_382488	CRD_4277	Intron
chr9	91611665	91611911	Peak_382489	CRD_4277	Promoter
chr9	91611994	91612393	Peak_382490	CRD_4277	Promoter
chr9	91659915	91660151	Peak_382491	CRD_4277	Intron
chr9	91677069	91677389	Peak_382492	CRD_4277	Intron
chr9	91681763	91682101	Peak_382493	CRD_4277	Intron
chr9	91711872	91712312	Peak_382494	CRD_4277	Intron
chr9	91712573	91713031	Peak_382495	CRD_4277	Intron
chr9	91222960	91223334	Peak_382454	CRD_4277	Promoter
chr9	91246756	91247812	Peak_382455	CRD_4277	Intron
chr9	91255199	91255879	Peak_382456	CRD_4277	Intron
chr9	91256214	91256965	Peak_382457	CRD_4277	Intron
chr9	91258089	91258465	Peak_382458	CRD_4277	Intron
chr9	91266904	91267226	Peak_382459	CRD_4277	Intron
chr9	91269670	91270506	Peak_382460	CRD_4277	Intron
chr9	91271946	91272241	Peak_382461	CRD_4277	Intron
chr9	91272334	91272580	Peak_382462	CRD_4277	Intron
chr9	91277907	91278460	Peak_382463	CRD_4277	Intron
chr9	91289317	91289889	Peak_382464	CRD_4277	Intron
chr9	91302719	91303259	Peak_382465	CRD_4277	Intron
chr9	91303613	91303817	Peak_382466	CRD_4277	Intron
chr9	91734938	91735320	Peak_382501	CRD_4278	Intron
chr9	91740644	91741013	Peak_382502	CRD_4278	Intron
chr9	91750371	91750821	Peak_382503	CRD_4278	Intron
chr9	91753559	91753926	Peak_382504	CRD_4278	Intron
chr9	91770882	91771571	Peak_382505	CRD_4278	Intron
chr9	91783282	91784065	Peak_382506	CRD_4278	Intron
chr9	91793787	91794766	Peak_382507	CRD_4278	Intron
chr9	91794883	91795667	Peak_382508	CRD_4278	Intron
chr9	91795719	91796683	Peak_382509	CRD_4278	Intron
chr9	91798661	91799268	Peak_382510	CRD_4278	Intron
chr9	91799420	91799696	Peak_382511	CRD_4278	Intron
chr9	91803215	91803741	Peak_382512	CRD_4278	Intron
chr9	91809406	91809814	Peak_382513	CRD_4278	Intron
chr9	91814645	91815118	Peak_382514	CRD_4278	Intron
chr9	91838194	91838632	Peak_382515	CRD_4278	Intron
chr9	91838685	91839511	Peak_382516	CRD_4278	Intron
chr9	91843920	91844157	Peak_382517	CRD_4278	Intron
chr9	91844243	91844528	Peak_382518	CRD_4278	Intron
chr9	91847127	91848180	Peak_382519	CRD_4278	Intron
chr9	91864137	91865398	Peak_382520	CRD_4278	Intron
chr9	91869523	91869991	Peak_382521	CRD_4278	Intron
chr9	91871071	91871393	Peak_382522	CRD_4278	Intron
chr9	91873631	91873895	Peak_382523	CRD_4278	Intron
chr9	91882727	91883156	Peak_382524	CRD_4278	Intron
chr9	91887285	91887728	Peak_382525	CRD_4278	Promoter
chr9	91893869	91894145	Peak_382526	CRD_4278	Intron
chr9	91915824	91916174	Peak_382527	CRD_4278	Intron
chr9	91954870	91955153	Peak_382528	CRD_4278	Distal_Intergenic
chr9	91978778	91979415	Peak_382529	CRD_4278	Distal_Intergenic
chr9	92029105	92029338	Peak_382530	CRD_4278	Promoter
chr9	92029409	92029881	Peak_382531	CRD_4278	Promoter
chr9	91727285	91727627	Peak_382498	CRD_4278	Intron
chr9	91728752	91729863	Peak_382499	CRD_4278	Intron
chr9	91734248	91734736	Peak_382500	CRD_4278	Intron
chr9	92612930	92613745	Peak_382573	CRD_4279	Promoter
chr9	92619917	92621112	Peak_382574	CRD_4279	Promoter
chr9	92625225	92625891	Peak_382575	CRD_4279	Intron
chr9	92632026	92632412	Peak_382576	CRD_4279	Intron
chr9	92634736	92635214	Peak_382577	CRD_4279	Promoter
chr9	92650785	92651540	Peak_382578	CRD_4279	Intron
chr9	92664676	92665369	Peak_382579	CRD_4279	Intron
chr9	92669450	92671015	Peak_382580	CRD_4279	Promoter
chr9	92681887	92682531	Peak_382581	CRD_4279	Distal_Intergenic
chr9	92716518	92716842	Peak_382582	CRD_4279	Intron
chr9	92724638	92724861	Peak_382583	CRD_4279	Intron
chr9	92097554	92097758	Peak_382534	CRD_4279	Intron
chr9	92097927	92098468	Peak_382535	CRD_4279	Intron
chr9	92098684	92098943	Peak_382536	CRD_4279	Intron
chr9	92114854	92116196	Peak_382537	CRD_4279	Promoter
chr9	92122155	92122358	Peak_382538	CRD_4279	Distal_Intergenic
chr9	92122497	92122696	Peak_382539	CRD_4279	Distal_Intergenic
chr9	92133698	92134602	Peak_382540	CRD_4279	Promoter
chr9	92136243	92136479	Peak_382541	CRD_4279	Exon
chr9	92138143	92138444	Peak_382542	CRD_4279	Promoter
chr9	92140318	92140634	Peak_382543	CRD_4279	Promoter
chr9	92151431	92151919	Peak_382544	CRD_4279	Promoter
chr9	92180512	92181591	Peak_382545	CRD_4279	Intron
chr9	92209027	92209235	Peak_382546	CRD_4279	Intron
chr9	92211276	92212252	Peak_382547	CRD_4279	Intron
chr9	92212509	92212708	Peak_382548	CRD_4279	Intron
chr9	92223222	92223436	Peak_382549	CRD_4279	Exon
chr9	92223824	92224727	Peak_382550	CRD_4279	Intron
chr9	92225639	92225987	Peak_382551	CRD_4279	Intron
chr9	92242448	92242877	Peak_382552	CRD_4279	Promoter
chr9	92245430	92245638	Peak_382553	CRD_4279	Promoter
chr9	92245722	92246130	Peak_382554	CRD_4279	Promoter
chr9	92252262	92252474	Peak_382555	CRD_4279	Promoter
chr9	92253930	92254129	Peak_382556	CRD_4279	Intron
chr9	92270407	92271030	Peak_382557	CRD_4279	Exon
chr9	92293400	92294690	Peak_382558	CRD_4279	Promoter
chr9	92301158	92301936	Peak_382559	CRD_4279	Promoter
chr9	92324898	92326288	Peak_382560	CRD_4279	Promoter
chr9	92328287	92328546	Peak_382561	CRD_4279	Promoter
chr9	92342868	92343101	Peak_382562	CRD_4279	Promoter
chr9	92350071	92350513	Peak_382563	CRD_4279	Intron
chr9	92359751	92360009	Peak_382564	CRD_4279	Intron
chr9	92464064	92464301	Peak_382565	CRD_4279	Intron
chr9	92481139	92481738	Peak_382566	CRD_4279	Promoter
chr9	92489054	92489787	Peak_382567	CRD_4279	Intron
chr9	92496356	92496763	Peak_382568	CRD_4279	Exon
chr9	92505803	92506951	Peak_382569	CRD_4279	Intron
chr9	92512287	92512678	Peak_382570	CRD_4279	Intron
chr9	92607729	92608359	Peak_382571	CRD_4279	Promoter
chr9	92608916	92609737	Peak_382572	CRD_4279	Promoter
chr9	92728990	92729882	Peak_382584	CRD_4279	Exon
chr9	92730489	92731082	Peak_382585	CRD_4279	Intron
chr9	92731260	92731498	Peak_382586	CRD_4279	Intron
chr9	92738480	92739590	Peak_382587	CRD_4279	Intron
chr9	92740041	92741166	Peak_382588	CRD_4279	Intron
chr9	92747557	92747892	Peak_382589	CRD_4279	Intron
chr9	92749322	92750177	Peak_382590	CRD_4279	Intron
chr9	92760203	92760485	Peak_382591	CRD_4279	Intron
chr9	92762739	92762980	Peak_382592	CRD_4279	Promoter
chr9	92764744	92766043	Peak_382593	CRD_4279	Promoter
chr9	92772426	92772784	Peak_382594	CRD_4279	Distal_Intergenic
chr9	92774258	92774948	Peak_382595	CRD_4279	Distal_Intergenic
chr9	92780972	92781892	Peak_382596	CRD_4279	Distal_Intergenic
chr9	92790627	92791294	Peak_382597	CRD_4279	Distal_Intergenic
chr9	92795700	92796705	Peak_382598	CRD_4279	Distal_Intergenic
chr9	92809120	92810350	Peak_382599	CRD_4279	Promoter
chr9	92816439	92816720	Peak_382600	CRD_4279	Promoter
chr9	92826770	92827009	Peak_382601	CRD_4279	Intron
chr9	92850985	92851199	Peak_382602	CRD_4279	Intron
chr9	92860711	92861688	Peak_382603	CRD_4279	Intron
chr9	92877475	92878429	Peak_382604	CRD_4279	Promoter
chr9	92957236	92957562	Peak_382605	CRD_4279	Intron
chr9	92982189	92982443	Peak_382606	CRD_4279	Intron
chr9	93312662	93312954	Peak_382651	CRD_4280	Promoter
chr9	93318618	93318848	Peak_382652	CRD_4280	Exon
chr9	93321991	93322682	Peak_382653	CRD_4280	Intron
chr9	93324879	93325185	Peak_382654	CRD_4280	Intron
chr9	93345515	93346242	Peak_382655	CRD_4280	Promoter
chr9	93346424	93346788	Peak_382656	CRD_4280	Promoter
chr9	93450752	93451765	Peak_382657	CRD_4280	Promoter
chr9	93452824	93454068	Peak_382658	CRD_4280	Promoter
chr9	93304777	93305635	Peak_382649	CRD_4280	Promoter
chr9	93305695	93306104	Peak_382650	CRD_4280	Promoter
chr9	93459433	93459983	Peak_382659	CRD_4280	Intron
chr9	93469101	93469468	Peak_382660	CRD_4280	Intron
chr9	93470999	93471678	Peak_382661	CRD_4280	Exon
chr9	93475560	93475859	Peak_382662	CRD_4280	Intron
chr9	93475946	93476185	Peak_382663	CRD_4280	Intron
chr9	93590547	93590782	Peak_382672	CRD_4281	Intron
chr9	93592495	93592953	Peak_382673	CRD_4281	Promoter
chr9	93593381	93593650	Peak_382674	CRD_4281	Promoter
chr9	93601660	93602154	Peak_382675	CRD_4281	Intron
chr9	93603657	93604350	Peak_382676	CRD_4281	Intron
chr9	93663631	93664033	Peak_382677	CRD_4281	Exon
chr9	94165773	94166415	Peak_382694	CRD_4282	Promoter
chr9	94166534	94167007	Peak_382695	CRD_4282	Promoter
chr9	94181338	94182352	Peak_382696	CRD_4282	Promoter
chr9	94213518	94213832	Peak_382697	CRD_4282	Distal_Intergenic
chr9	95115266	95115677	Peak_382767	CRD_4283	Promoter
chr9	95116416	95117177	Peak_382768	CRD_4283	Promoter
chr9	95125092	95125557	Peak_382769	CRD_4283	Promoter
chr9	95125608	95126286	Peak_382770	CRD_4283	Promoter
chr9	95127122	95127945	Peak_382771	CRD_4283	Promoter
chr9	95131397	95131708	Peak_382772	CRD_4283	Intron
chr9	95139218	95139507	Peak_382773	CRD_4283	Intron
chr9	95268816	95269039	Peak_382774	CRD_4283	Intron
chr9	95312593	95313487	Peak_382775	CRD_4283	Intron
chr9	95317224	95317436	Peak_382776	CRD_4283	Promoter
chr9	95317526	95317966	Peak_382777	CRD_4283	Promoter
chr9	95055824	95056754	Peak_382757	CRD_4283	Promoter
chr9	95062162	95063164	Peak_382758	CRD_4283	Promoter
chr9	95065428	95065697	Peak_382759	CRD_4283	Promoter
chr9	95070910	95071109	Peak_382760	CRD_4283	Intron
chr9	95071453	95071657	Peak_382761	CRD_4283	Intron
chr9	95080722	95081115	Peak_382762	CRD_4283	Exon
chr9	95087734	95088210	Peak_382763	CRD_4283	Promoter
chr9	95094938	95095147	Peak_382764	CRD_4283	Distal_Intergenic
chr9	95101749	95102301	Peak_382765	CRD_4283	Exon
chr9	95107170	95107486	Peak_382766	CRD_4283	Exon
chr9	95506861	95507507	Peak_382780	CRD_4284	Promoter
chr9	95507613	95508180	Peak_382781	CRD_4284	Promoter
chr9	95509046	95509881	Peak_382782	CRD_4284	Promoter
chr9	95510300	95511191	Peak_382783	CRD_4284	Promoter
chr9	95515903	95516108	Peak_382784	CRD_4284	Promoter
chr9	95516653	95517095	Peak_382785	CRD_4284	Promoter
chr9	95517152	95517467	Peak_382786	CRD_4284	Promoter
chr9	95517593	95517952	Peak_382787	CRD_4284	Promoter
chr9	95528879	95529408	Peak_382788	CRD_4284	Distal_Intergenic
chr9	95529482	95529936	Peak_382789	CRD_4284	Distal_Intergenic
chr9	95606237	95606758	Peak_382790	CRD_4284	Promoter
chr9	95771637	95773053	Peak_382791	CRD_4284	Promoter
chr9	95788487	95788693	Peak_382792	CRD_4284	Intron
chr9	95788804	95789082	Peak_382793	CRD_4284	Intron
chr9	95874961	95876393	Peak_382794	CRD_4284	Promoter
chr9	95935270	95935548	Peak_382795	CRD_4284	Intron
chr9	95936143	95936633	Peak_382796	CRD_4284	Intron
chr9	95940050	95941076	Peak_382797	CRD_4284	Promoter
chr9	95966378	95966675	Peak_382798	CRD_4284	Promoter
chr9	95971839	95972610	Peak_382799	CRD_4284	Promoter
chr9	95982122	95982355	Peak_382800	CRD_4284	Intron
chr9	96018076	96018490	Peak_382801	CRD_4284	Exon
chr9	96020576	96021033	Peak_382802	CRD_4285	Promoter
chr9	96022210	96022414	Peak_382803	CRD_4285	Promoter
chr9	96023534	96024503	Peak_382804	CRD_4285	Promoter
chr9	96031079	96032787	Peak_382805	CRD_4285	Distal_Intergenic
chr9	96416809	96417672	Peak_382820	CRD_4286	Promoter
chr9	96418085	96419117	Peak_382821	CRD_4286	Promoter
chr9	96426870	96427177	Peak_382822	CRD_4286	Distal_Intergenic
chr9	96449280	96450482	Peak_382823	CRD_4286	Promoter
chr9	96044446	96044699	Peak_382806	CRD_4286	Distal_Intergenic
chr9	96050466	96050753	Peak_382807	CRD_4286	Distal_Intergenic
chr9	96071391	96071835	Peak_382808	CRD_4286	Distal_Intergenic
chr9	96098810	96099505	Peak_382809	CRD_4286	Exon
chr9	96099924	96100123	Peak_382810	CRD_4286	Exon
chr9	96139459	96140137	Peak_382811	CRD_4286	Distal_Intergenic
chr9	96148928	96149972	Peak_382812	CRD_4286	Promoter
chr9	96155843	96156998	Peak_382813	CRD_4286	Distal_Intergenic
chr9	96203977	96204349	Peak_382814	CRD_4286	Distal_Intergenic
chr9	96215230	96215494	Peak_382815	CRD_4286	Distal_Intergenic
chr9	96217760	96218898	Peak_382816	CRD_4286	Distal_Intergenic
chr9	96219468	96219782	Peak_382817	CRD_4286	Distal_Intergenic
chr9	96327813	96328039	Peak_382818	CRD_4286	Intron
chr9	96413669	96413945	Peak_382819	CRD_4286	Intron
chr9	96453691	96453903	Peak_382824	CRD_4286	Intron
chr9	96476717	96476965	Peak_382825	CRD_4286	Intron
chr9	96486293	96486886	Peak_382826	CRD_4286	Intron
chr9	96487921	96488462	Peak_382827	CRD_4286	Exon
chr9	96492877	96493535	Peak_382828	CRD_4286	Exon
chr9	96501452	96502215	Peak_382829	CRD_4286	Exon
chr9	96513316	96514035	Peak_382830	CRD_4286	Intron
chr9	96545441	96546153	Peak_382832	CRD_4287	Intron
chr9	96549667	96550320	Peak_382833	CRD_4287	Intron
chr9	96554933	96555583	Peak_382834	CRD_4287	Intron
chr9	96559113	96559847	Peak_382835	CRD_4287	Intron
chr9	96720085	96721612	Peak_382849	CRD_4288	Exon
chr9	96721775	96722078	Peak_382850	CRD_4288	Distal_Intergenic
chr9	96725309	96725952	Peak_382851	CRD_4288	Promoter
chr9	96726027	96726312	Peak_382852	CRD_4288	Promoter
chr9	96726515	96726777	Peak_382853	CRD_4288	Promoter
chr9	97598671	97599029	Peak_382900	CRD_4288	Intron
chr9	97602427	97603032	Peak_382901	CRD_4288	Promoter
chr9	97615291	97616058	Peak_382902	CRD_4288	Promoter
chr9	97616396	97616816	Peak_382903	CRD_4288	Promoter
chr9	97632370	97633907	Peak_382904	CRD_4288	Promoter
chr9	97633976	97634175	Peak_382905	CRD_4288	Promoter
chr9	97647989	97648247	Peak_382906	CRD_4288	Exon
chr9	97650297	97650501	Peak_382907	CRD_4288	Intron
chr9	97651706	97652026	Peak_382908	CRD_4288	Intron
chr9	96686555	96687392	Peak_382845	CRD_4288	Promoter
chr9	96713227	96714071	Peak_382846	CRD_4288	Intron
chr9	96714297	96714496	Peak_382847	CRD_4288	Intron
chr9	96714630	96714925	Peak_382848	CRD_4288	Intron
chr9	97564160	97564692	Peak_382897	CRD_4288	Exon
chr9	97594015	97595159	Peak_382898	CRD_4288	Intron
chr9	97596847	97597250	Peak_382899	CRD_4288	Intron
chr9	96563636	96563941	Peak_382836	CRD_4288	Promoter
chr9	96565857	96566268	Peak_382837	CRD_4288	Promoter
chr9	96607713	96608016	Peak_382838	CRD_4288	Intron
chr9	96612007	96613566	Peak_382839	CRD_4288	Intron
chr9	96617544	96618596	Peak_382840	CRD_4288	Promoter
chr9	96619478	96620214	Peak_382841	CRD_4288	Promoter
chr9	96651686	96651918	Peak_382842	CRD_4288	Promoter
chr9	96654121	96655173	Peak_382843	CRD_4288	Promoter
chr9	96666694	96667095	Peak_382844	CRD_4288	Distal_Intergenic
chr9	96777043	96778383	Peak_382854	CRD_4288	Promoter
chr9	96778479	96778753	Peak_382855	CRD_4288	Promoter
chr9	96779139	96779396	Peak_382856	CRD_4288	Promoter
chr9	96853753	96854795	Peak_382857	CRD_4288	Promoter
chr9	96856820	96857437	Peak_382858	CRD_4288	Promoter
chr9	96874842	96876208	Peak_382859	CRD_4288	Promoter
chr9	97013266	97014143	Peak_382860	CRD_4288	Promoter
chr9	97039150	97039551	Peak_382861	CRD_4288	Promoter
chr9	97105151	97105521	Peak_382862	CRD_4288	Distal_Intergenic
chr9	97176232	97176573	Peak_382863	CRD_4288	Intron
chr9	97221100	97222141	Peak_382864	CRD_4288	Promoter
chr9	97237964	97239136	Peak_382865	CRD_4288	Promoter
chr9	97270590	97271204	Peak_382866	CRD_4288	Intron
chr9	97271544	97271846	Peak_382867	CRD_4288	Intron
chr9	97293136	97293381	Peak_382868	CRD_4288	Promoter
chr9	97293469	97293844	Peak_382869	CRD_4288	Promoter
chr9	97306910	97307798	Peak_382870	CRD_4288	Promoter
chr9	97315481	97315870	Peak_382871	CRD_4288	Intron
chr9	97324905	97325247	Peak_382872	CRD_4288	Exon
chr9	97386814	97387824	Peak_382873	CRD_4288	Exon
chr9	97411356	97412187	Peak_382874	CRD_4288	Promoter
chr9	97412476	97412940	Peak_382875	CRD_4288	Promoter
chr9	97468109	97469491	Peak_382876	CRD_4288	Intron
chr9	97470165	97470403	Peak_382877	CRD_4288	Intron
chr9	97473715	97474093	Peak_382878	CRD_4288	Intron
chr9	97474979	97475185	Peak_382879	CRD_4288	Intron
chr9	97501037	97501320	Peak_382880	CRD_4288	Promoter
chr9	97501401	97501790	Peak_382881	CRD_4288	Promoter
chr9	97502229	97503013	Peak_382882	CRD_4288	Promoter
chr9	97510752	97511640	Peak_382883	CRD_4288	Intron
chr9	97515713	97515927	Peak_382884	CRD_4288	Promoter
chr9	97518961	97519474	Peak_382885	CRD_4288	Promoter
chr9	97519556	97519824	Peak_382886	CRD_4288	Promoter
chr9	97520316	97520636	Peak_382887	CRD_4288	Promoter
chr9	97521660	97521922	Peak_382888	CRD_4288	Intron
chr9	97522036	97522283	Peak_382889	CRD_4288	Intron
chr9	97526798	97527576	Peak_382890	CRD_4288	Intron
chr9	97527989	97528389	Peak_382892	CRD_4288	Intron
chr9	97529648	97530026	Peak_382893	CRD_4288	Intron
chr9	97556485	97556702	Peak_382894	CRD_4288	Promoter
chr9	97556955	97558209	Peak_382895	CRD_4288	Promoter
chr9	97558797	97559496	Peak_382896	CRD_4288	Intron
chr9	97662024	97662700	Peak_382909	CRD_4288	Exon
chr9	97664549	97664856	Peak_382910	CRD_4288	Promoter
chr9	97674936	97675178	Peak_382911	CRD_4288	Promoter
chr9	97675710	97675909	Peak_382912	CRD_4288	Promoter
chr9	97675959	97676248	Peak_382913	CRD_4288	Promoter
chr9	97676362	97676573	Peak_382914	CRD_4288	Promoter
chr9	97679709	97680063	Peak_382915	CRD_4288	Intron
chr9	97696474	97698065	Peak_382916	CRD_4288	Promoter
chr9	97710466	97710989	Peak_382917	CRD_4288	Distal_Intergenic
chr9	97803468	97803675	Peak_382918	CRD_4288	Exon
chr9	97876712	97877662	Peak_382919	CRD_4288	Distal_Intergenic
chr9	97901084	97901291	Peak_382920	CRD_4288	Distal_Intergenic
chr9	97906097	97906550	Peak_382921	CRD_4288	Intron
chr9	97910305	97910665	Peak_382922	CRD_4288	Promoter
chr9	97921958	97923139	Peak_382923	CRD_4288	Promoter
chr9	97923244	97924073	Peak_382924	CRD_4288	Promoter
chr9	97934878	97935204	Peak_382925	CRD_4288	Intron
chr9	97978710	97979285	Peak_382926	CRD_4288	Distal_Intergenic
chr9	97982455	97983479	Peak_382927	CRD_4288	Promoter
chr9	97985635	97985834	Peak_382928	CRD_4288	Promoter
chr9	97987563	97987774	Peak_382929	CRD_4288	Promoter
chr9	97989704	97990158	Peak_382930	CRD_4288	Promoter
chr9	97990315	97990574	Peak_382931	CRD_4288	Promoter
chr9	98002495	98003281	Peak_382932	CRD_4288	Intron
chr9	98017596	98017830	Peak_382933	CRD_4288	Distal_Intergenic
chr9	98020507	98020788	Peak_382934	CRD_4288	Distal_Intergenic
chr9	98034772	98035042	Peak_382935	CRD_4288	Promoter
chr9	98037343	98037738	Peak_382936	CRD_4288	Distal_Intergenic
chr9	98056038	98057721	Peak_382937	CRD_4288	Promoter
chr9	98064628	98064970	Peak_382938	CRD_4288	Intron
chr9	98074402	98074814	Peak_382939	CRD_4288	Promoter
chr9	98078946	98079287	Peak_382940	CRD_4288	Promoter
chr9	98080432	98080809	Peak_382941	CRD_4288	Promoter
chr9	98081339	98081580	Peak_382942	CRD_4288	Exon
chr9	98081901	98082147	Peak_382943	CRD_4288	Exon
chr9	98083180	98083451	Peak_382944	CRD_4288	Intron
chr9	98083669	98083924	Peak_382945	CRD_4288	Intron
chr9	98085980	98086206	Peak_382946	CRD_4288	Promoter
chr9	98091255	98091547	Peak_382947	CRD_4288	Intron
chr9	98091788	98092994	Peak_382948	CRD_4288	Exon
chr9	98102120	98102371	Peak_382949	CRD_4288	Intron
chr9	98121233	98122448	Peak_382950	CRD_4288	Promoter
chr9	98142174	98142485	Peak_382951	CRD_4288	Intron
chr9	98144063	98144268	Peak_382952	CRD_4288	Intron
chr9	98148907	98149176	Peak_382953	CRD_4288	Intron
chr9	98166029	98166822	Peak_382954	CRD_4288	Intron
chr9	98168212	98169611	Peak_382955	CRD_4288	Intron
chr9	98191120	98192072	Peak_382956	CRD_4288	Promoter
chr9	98192601	98193686	Peak_382957	CRD_4288	Promoter
chr9	98205377	98206182	Peak_382958	CRD_4288	Intron
chr9	98214729	98216119	Peak_382959	CRD_4288	Promoter
chr9	98232121	98232383	Peak_382960	CRD_4288	Promoter
chr9	98255158	98255394	Peak_382961	CRD_4288	Promoter
chr9	98255595	98256585	Peak_382962	CRD_4288	Promoter
chr9	98263746	98264130	Peak_382963	CRD_4288	Distal_Intergenic
chr9	98285488	98286042	Peak_382964	CRD_4288	Exon
chr9	98286640	98286892	Peak_382965	CRD_4288	Exon
chr9	98287090	98287812	Peak_382966	CRD_4288	Exon
chr9	98342240	98342523	Peak_382976	CRD_4289	Intron
chr9	98342694	98343238	Peak_382977	CRD_4289	Intron
chr9	98343728	98344900	Peak_382978	CRD_4289	Intron
chr9	98357927	98358523	Peak_382979	CRD_4289	Intron
chr9	98359837	98361018	Peak_382980	CRD_4289	Intron
chr9	98364095	98364312	Peak_382981	CRD_4289	Intron
chr9	98520254	98521521	Peak_383020	CRD_4289	Intron
chr9	98529687	98530511	Peak_383021	CRD_4289	Intron
chr9	98530568	98530833	Peak_383022	CRD_4289	Intron
chr9	98532601	98532913	Peak_383023	CRD_4289	Intron
chr9	98533159	98534007	Peak_383024	CRD_4289	Intron
chr9	98538759	98539112	Peak_383025	CRD_4289	Intron
chr9	98539882	98540702	Peak_383026	CRD_4289	Intron
chr9	98541583	98542079	Peak_383027	CRD_4289	Exon
chr9	98545719	98545968	Peak_383028	CRD_4289	Intron
chr9	98549537	98550007	Peak_383029	CRD_4289	Promoter
chr9	98550200	98550670	Peak_383030	CRD_4289	Promoter
chr9	98550743	98551876	Peak_383031	CRD_4289	Promoter
chr9	98558105	98558999	Peak_383032	CRD_4289	Promoter
chr9	98566920	98567153	Peak_383033	CRD_4289	Intron
chr9	98570391	98571087	Peak_383034	CRD_4289	Intron
chr9	98571497	98571729	Peak_383035	CRD_4289	Intron
chr9	98571874	98572645	Peak_383036	CRD_4289	Intron
chr9	98575475	98576268	Peak_383037	CRD_4289	Intron
chr9	98580657	98581466	Peak_383038	CRD_4289	Promoter
chr9	98586935	98587144	Peak_383039	CRD_4289	Intron
chr9	98589021	98589305	Peak_383040	CRD_4289	Intron
chr9	98300821	98301438	Peak_382967	CRD_4289	Promoter
chr9	98306478	98307194	Peak_382968	CRD_4289	Promoter
chr9	98308822	98309832	Peak_382969	CRD_4289	Promoter
chr9	98310982	98311260	Peak_382970	CRD_4289	Exon
chr9	98315532	98316084	Peak_382971	CRD_4289	Intron
chr9	98317289	98317867	Peak_382972	CRD_4289	Intron
chr9	98323698	98324303	Peak_382973	CRD_4289	Intron
chr9	98330883	98332233	Peak_382974	CRD_4289	Intron
chr9	98341131	98341382	Peak_382975	CRD_4289	Intron
chr9	98372386	98373025	Peak_382982	CRD_4289	Promoter
chr9	98380153	98381439	Peak_382983	CRD_4289	Intron
chr9	98381495	98382213	Peak_382984	CRD_4289	Intron
chr9	98383832	98384144	Peak_382985	CRD_4289	Intron
chr9	98389026	98390025	Peak_382986	CRD_4289	Promoter
chr9	98401754	98402715	Peak_382987	CRD_4289	Intron
chr9	98404301	98404734	Peak_382988	CRD_4289	Intron
chr9	98409464	98409775	Peak_382989	CRD_4289	Intron
chr9	98409830	98410795	Peak_382990	CRD_4289	Intron
chr9	98418549	98418978	Peak_382991	CRD_4289	Intron
chr9	98419060	98419455	Peak_382992	CRD_4289	Intron
chr9	98419669	98420184	Peak_382993	CRD_4289	Intron
chr9	98420405	98420604	Peak_382994	CRD_4289	Intron
chr9	98426074	98426576	Peak_382995	CRD_4289	Intron
chr9	98429558	98430037	Peak_382996	CRD_4289	Intron
chr9	98430496	98430797	Peak_382997	CRD_4289	Intron
chr9	98432159	98432754	Peak_382998	CRD_4289	Intron
chr9	98442547	98443850	Peak_382999	CRD_4289	Intron
chr9	98445634	98445846	Peak_383000	CRD_4289	Intron
chr9	98450381	98450902	Peak_383001	CRD_4289	Intron
chr9	98453504	98453918	Peak_383002	CRD_4289	Intron
chr9	98453994	98454306	Peak_383003	CRD_4289	Exon
chr9	98455812	98456503	Peak_383004	CRD_4289	Intron
chr9	98457978	98458524	Peak_383005	CRD_4289	Intron
chr9	98462510	98462849	Peak_383006	CRD_4289	Intron
chr9	98468597	98469234	Peak_383007	CRD_4289	Intron
chr9	98470765	98471060	Peak_383008	CRD_4289	Intron
chr9	98471419	98471781	Peak_383009	CRD_4289	Intron
chr9	98477728	98478550	Peak_383010	CRD_4289	Intron
chr9	98482045	98482642	Peak_383011	CRD_4289	Intron
chr9	98483210	98483849	Peak_383012	CRD_4289	Intron
chr9	98491622	98492416	Peak_383013	CRD_4289	Intron
chr9	98501733	98502669	Peak_383014	CRD_4289	Intron
chr9	98502888	98503371	Peak_383015	CRD_4289	Intron
chr9	98504210	98504656	Peak_383016	CRD_4289	Intron
chr9	98506256	98506513	Peak_383017	CRD_4289	Intron
chr9	98506560	98507036	Peak_383018	CRD_4289	Intron
chr9	98518592	98519600	Peak_383019	CRD_4289	Promoter
chr9	98590048	98590521	Peak_383041	CRD_4289	Intron
chr9	98590602	98591576	Peak_383042	CRD_4289	Intron
chr9	98596916	98597883	Peak_383043	CRD_4289	Intron
chr9	98602757	98603145	Peak_383044	CRD_4289	Intron
chr9	98603531	98604638	Peak_383045	CRD_4289	Promoter
chr9	98610104	98610738	Peak_383046	CRD_4289	Promoter
chr9	98611702	98612618	Peak_383047	CRD_4289	Intron
chr9	98621219	98621598	Peak_383048	CRD_4289	Intron
chr9	98624459	98624768	Peak_383049	CRD_4289	Intron
chr9	98624978	98625335	Peak_383050	CRD_4289	Intron
chr9	98627269	98627838	Peak_383051	CRD_4289	Intron
chr9	98628116	98628322	Peak_383052	CRD_4289	Intron
chr9	98628511	98628932	Peak_383053	CRD_4289	Intron
chr9	98632915	98633271	Peak_383054	CRD_4289	Intron
chr9	98634781	98635421	Peak_383055	CRD_4289	Intron
chr9	98641797	98642017	Peak_383056	CRD_4289	Intron
chr9	98642473	98643326	Peak_383057	CRD_4289	Intron
chr9	98647064	98647676	Peak_383058	CRD_4289	Intron
chr9	98652350	98653038	Peak_383059	CRD_4289	Intron
chr9	98656179	98657238	Peak_383060	CRD_4289	Intron
chr9	98665089	98666117	Peak_383061	CRD_4289	Intron
chr9	98675376	98675614	Peak_383062	CRD_4289	Intron
chr9	98676858	98677826	Peak_383063	CRD_4289	Intron
chr9	98684504	98685350	Peak_383064	CRD_4289	Intron
chr9	98687976	98688257	Peak_383065	CRD_4289	Intron
chr9	98696463	98697275	Peak_383066	CRD_4289	Intron
chr9	98706177	98707680	Peak_383067	CRD_4289	Promoter
chr9	98707830	98708195	Peak_383068	CRD_4289	Promoter
chr9	98708860	98709196	Peak_383069	CRD_4289	Promoter
chr9	98710111	98710667	Peak_383070	CRD_4289	Promoter
chr9	98725827	98727304	Peak_383071	CRD_4289	Distal_Intergenic
chr9	98742294	98742766	Peak_383072	CRD_4289	Intron
chr9	98745550	98745781	Peak_383073	CRD_4289	Exon
chr9	98749535	98750413	Peak_383074	CRD_4289	Intron
chr9	98775917	98776198	Peak_383075	CRD_4289	Promoter
chr9	98779294	98779697	Peak_383076	CRD_4289	Promoter
chr9	98791175	98791944	Peak_383077	CRD_4290	Promoter
chr9	98792065	98792267	Peak_383078	CRD_4290	Promoter
chr9	98794258	98795615	Peak_383079	CRD_4290	Promoter
chr9	98796409	98796814	Peak_383080	CRD_4290	Promoter
chr9	99052241	99052831	Peak_383116	CRD_4290	Exon
chr9	99056630	99056833	Peak_383117	CRD_4290	Intron
chr9	99058406	99059201	Peak_383118	CRD_4290	Intron
chr9	99059266	99059529	Peak_383119	CRD_4290	Intron
chr9	98796921	98797120	Peak_383081	CRD_4290	Promoter
chr9	98800189	98800435	Peak_383082	CRD_4290	Distal_Intergenic
chr9	98805283	98805835	Peak_383083	CRD_4290	Promoter
chr9	98806031	98807803	Peak_383084	CRD_4290	Promoter
chr9	98815142	98815496	Peak_383085	CRD_4290	Intron
chr9	98824997	98825233	Peak_383086	CRD_4290	Intron
chr9	98829784	98830553	Peak_383087	CRD_4290	Intron
chr9	98830952	98831349	Peak_383088	CRD_4290	Intron
chr9	98834375	98834881	Peak_383089	CRD_4290	Promoter
chr9	98837971	98838580	Peak_383090	CRD_4290	Promoter
chr9	98848184	98849273	Peak_383091	CRD_4290	Promoter
chr9	98860708	98861467	Peak_383092	CRD_4290	Intron
chr9	98866689	98866892	Peak_383093	CRD_4290	Exon
chr9	98907103	98907302	Peak_383097	CRD_4290	Distal_Intergenic
chr9	98913239	98914009	Peak_383098	CRD_4290	Distal_Intergenic
chr9	98923681	98924169	Peak_383099	CRD_4290	Distal_Intergenic
chr9	98928393	98928592	Peak_383100	CRD_4290	Distal_Intergenic
chr9	98940065	98940951	Peak_383101	CRD_4290	Promoter
chr9	98941540	98941747	Peak_383102	CRD_4290	Promoter
chr9	98944314	98944726	Peak_383103	CRD_4290	Promoter
chr9	98958237	98959001	Peak_383104	CRD_4290	Intron
chr9	98968258	98968471	Peak_383105	CRD_4290	Intron
chr9	98971059	98971516	Peak_383106	CRD_4290	Intron
chr9	98974926	98975463	Peak_383107	CRD_4290	Intron
chr9	98978095	98978471	Peak_383108	CRD_4290	Intron
chr9	98986739	98988027	Peak_383109	CRD_4290	Exon
chr9	98998914	98999173	Peak_383110	CRD_4290	Intron
chr9	99000248	99000828	Peak_383111	CRD_4290	Intron
chr9	99038117	99038926	Peak_383112	CRD_4290	Promoter
chr9	99039519	99040361	Peak_383113	CRD_4290	Promoter
chr9	99040870	99041890	Peak_383114	CRD_4290	Promoter
chr9	99046376	99047096	Peak_383115	CRD_4290	Intron
chr9	98870743	98871132	Peak_383094	CRD_4290	Promoter
chr9	98887949	98888316	Peak_383095	CRD_4290	Promoter
chr9	98899279	98900134	Peak_383096	CRD_4290	Distal_Intergenic
chr9	99062833	99063353	Peak_383120	CRD_4290	Exon
chr9	99066858	99067197	Peak_383121	CRD_4290	Exon
chr9	99067435	99068145	Peak_383122	CRD_4290	Intron
chr9	99085001	99085239	Peak_383123	CRD_4290	Distal_Intergenic
chr9	99085298	99085661	Peak_383124	CRD_4290	Distal_Intergenic
chr9	99086079	99086838	Peak_383125	CRD_4290	Distal_Intergenic
chr9	99103609	99105206	Peak_383126	CRD_4290	Promoter
chr9	99114774	99115359	Peak_383127	CRD_4290	Intron
chr9	99122968	99123684	Peak_383128	CRD_4290	Intron
chr9	99124342	99124640	Peak_383129	CRD_4290	Intron
chr9	99135246	99135865	Peak_383130	CRD_4290	Intron
chr9	99140751	99141183	Peak_383131	CRD_4290	Intron
chr9	99153505	99153868	Peak_383132	CRD_4290	Exon
chr9	99162285	99163123	Peak_383133	CRD_4290	Distal_Intergenic
chr9	99164319	99164949	Peak_383134	CRD_4290	Distal_Intergenic
chr9	99175217	99175469	Peak_383135	CRD_4290	Distal_Intergenic
chr9	99184602	99185334	Peak_383136	CRD_4290	Promoter
chr9	99197911	99198804	Peak_383137	CRD_4290	Distal_Intergenic
chr9	99201678	99201951	Peak_383138	CRD_4290	Distal_Intergenic
chr9	99221490	99222787	Peak_383139	CRD_4290	Promoter
chr9	99222879	99223132	Peak_383140	CRD_4290	Promoter
chr9	99231822	99232067	Peak_383141	CRD_4290	Distal_Intergenic
chr9	99234739	99234982	Peak_383142	CRD_4290	Distal_Intergenic
chr9	99237159	99237374	Peak_383143	CRD_4290	Distal_Intergenic
chr9	99241015	99241391	Peak_383144	CRD_4290	Distal_Intergenic
chr9	99245002	99246376	Peak_383145	CRD_4290	Distal_Intergenic
chr9	99254131	99254611	Peak_383146	CRD_4290	Distal_Intergenic
chr9	99258100	99258359	Peak_383147	CRD_4290	Distal_Intergenic
chr9	99259021	99260332	Peak_383148	CRD_4290	Distal_Intergenic
chr9	99266259	99267021	Peak_383149	CRD_4290	Distal_Intergenic
chr9	99290713	99291185	Peak_383150	CRD_4290	Distal_Intergenic
chr9	99294960	99295260	Peak_383151	CRD_4290	Distal_Intergenic
chr9	99295864	99297059	Peak_383152	CRD_4290	Distal_Intergenic
chr9	99299063	99299935	Peak_383153	CRD_4290	Distal_Intergenic
chr9	99307008	99307388	Peak_383154	CRD_4290	Promoter
chr9	99319826	99320089	Peak_383155	CRD_4290	Distal_Intergenic
chr9	99326624	99327282	Peak_383156	CRD_4290	Distal_Intergenic
chr9	99333695	99333894	Peak_383157	CRD_4290	Distal_Intergenic
chr9	99334818	99335278	Peak_383158	CRD_4290	Distal_Intergenic
chr9	99335523	99336406	Peak_383159	CRD_4290	Distal_Intergenic
chr9	99342349	99342856	Peak_383160	CRD_4290	Distal_Intergenic
chr9	99349835	99350436	Peak_383161	CRD_4290	Distal_Intergenic
chr9	99350488	99350687	Peak_383162	CRD_4290	Distal_Intergenic
chr9	99352787	99353355	Peak_383163	CRD_4290	Promoter
chr9	99360055	99360480	Peak_383164	CRD_4290	Promoter
chr9	99361539	99362514	Peak_383165	CRD_4290	Intron
chr9	99526389	99526915	Peak_383203	CRD_4291	Distal_Intergenic
chr9	99531084	99532178	Peak_383204	CRD_4291	Promoter
chr9	99543724	99544340	Peak_383205	CRD_4291	Distal_Intergenic
chr9	99545324	99545524	Peak_383206	CRD_4291	Distal_Intergenic
chr9	99553206	99553800	Peak_383207	CRD_4291	Distal_Intergenic
chr9	99555732	99555931	Peak_383208	CRD_4291	Distal_Intergenic
chr9	99785711	99785979	Peak_383264	CRD_4291	Intron
chr9	99796077	99797004	Peak_383265	CRD_4291	Intron
chr9	99811412	99812080	Peak_383266	CRD_4291	Intron
chr9	99812254	99812475	Peak_383267	CRD_4291	Intron
chr9	99819210	99819499	Peak_383268	CRD_4291	Promoter
chr9	99385850	99386667	Peak_383169	CRD_4291	Distal_Intergenic
chr9	99389071	99389930	Peak_383170	CRD_4291	Distal_Intergenic
chr9	99392052	99392761	Peak_383171	CRD_4291	Distal_Intergenic
chr9	99392890	99393137	Peak_383172	CRD_4291	Distal_Intergenic
chr9	99394346	99394860	Peak_383173	CRD_4291	Distal_Intergenic
chr9	99403426	99404013	Peak_383174	CRD_4291	Distal_Intergenic
chr9	99412784	99413070	Peak_383175	CRD_4291	Distal_Intergenic
chr9	99418902	99419840	Peak_383176	CRD_4291	Distal_Intergenic
chr9	99422132	99422433	Peak_383177	CRD_4291	Distal_Intergenic
chr9	99423030	99423276	Peak_383178	CRD_4291	Distal_Intergenic
chr9	99432540	99433147	Peak_383179	CRD_4291	Distal_Intergenic
chr9	99434978	99435250	Peak_383180	CRD_4291	Distal_Intergenic
chr9	99445159	99446303	Peak_383181	CRD_4291	Distal_Intergenic
chr9	99451367	99451600	Peak_383182	CRD_4291	Distal_Intergenic
chr9	99459261	99460332	Peak_383183	CRD_4291	Distal_Intergenic
chr9	99461075	99461543	Peak_383184	CRD_4291	Distal_Intergenic
chr9	99465084	99465513	Peak_383185	CRD_4291	Distal_Intergenic
chr9	99465646	99466233	Peak_383186	CRD_4291	Distal_Intergenic
chr9	99466708	99466950	Peak_383187	CRD_4291	Distal_Intergenic
chr9	99473484	99474011	Peak_383188	CRD_4291	Distal_Intergenic
chr9	99474186	99474612	Peak_383189	CRD_4291	Distal_Intergenic
chr9	99474763	99475142	Peak_383190	CRD_4291	Distal_Intergenic
chr9	99476052	99476332	Peak_383191	CRD_4291	Distal_Intergenic
chr9	99486844	99487083	Peak_383192	CRD_4291	Distal_Intergenic
chr9	99489822	99490050	Peak_383193	CRD_4291	Distal_Intergenic
chr9	99490481	99491251	Peak_383194	CRD_4291	Distal_Intergenic
chr9	99494493	99494767	Peak_383195	CRD_4291	Distal_Intergenic
chr9	99495306	99495901	Peak_383196	CRD_4291	Distal_Intergenic
chr9	99507050	99507446	Peak_383197	CRD_4291	Distal_Intergenic
chr9	99508072	99508351	Peak_383198	CRD_4291	Distal_Intergenic
chr9	99510631	99511197	Peak_383199	CRD_4291	Distal_Intergenic
chr9	99511496	99512006	Peak_383200	CRD_4291	Distal_Intergenic
chr9	99516766	99517053	Peak_383201	CRD_4291	Distal_Intergenic
chr9	99525127	99525566	Peak_383202	CRD_4291	Distal_Intergenic
chr9	99565161	99565905	Peak_383209	CRD_4291	Distal_Intergenic
chr9	99565963	99566356	Peak_383210	CRD_4291	Distal_Intergenic
chr9	99566531	99567082	Peak_383211	CRD_4291	Distal_Intergenic
chr9	99573130	99573331	Peak_383212	CRD_4291	Distal_Intergenic
chr9	99576647	99577747	Peak_383213	CRD_4291	Distal_Intergenic
chr9	99584758	99585164	Peak_383214	CRD_4291	Exon
chr9	99593334	99593908	Peak_383215	CRD_4291	Intron
chr9	99594300	99594499	Peak_383216	CRD_4291	Intron
chr9	99598474	99599381	Peak_383217	CRD_4291	Intron
chr9	99604296	99604499	Peak_383218	CRD_4291	Intron
chr9	99606171	99606477	Peak_383219	CRD_4291	Intron
chr9	99606882	99607119	Peak_383220	CRD_4291	Intron
chr9	99614163	99614366	Peak_383221	CRD_4291	Intron
chr9	99614785	99615148	Peak_383222	CRD_4291	Intron
chr9	99616137	99616576	Peak_383223	CRD_4291	Intron
chr9	99616921	99617192	Peak_383224	CRD_4291	Intron
chr9	99623910	99624483	Peak_383225	CRD_4291	Intron
chr9	99626092	99626291	Peak_383226	CRD_4291	Intron
chr9	99626518	99626717	Peak_383227	CRD_4291	Intron
chr9	99634164	99634607	Peak_383228	CRD_4291	Intron
chr9	99638961	99639219	Peak_383229	CRD_4291	Intron
chr9	99639320	99639539	Peak_383230	CRD_4291	Intron
chr9	99644777	99645026	Peak_383231	CRD_4291	Intron
chr9	99645164	99645573	Peak_383232	CRD_4291	Intron
chr9	99660057	99661207	Peak_383233	CRD_4291	Intron
chr9	99663584	99663796	Peak_383234	CRD_4291	Intron
chr9	99667272	99667852	Peak_383235	CRD_4291	Intron
chr9	99677817	99678016	Peak_383236	CRD_4291	Intron
chr9	99679919	99680945	Peak_383237	CRD_4291	Intron
chr9	99683993	99684201	Peak_383238	CRD_4291	Intron
chr9	99687655	99687954	Peak_383239	CRD_4291	Intron
chr9	99690418	99691141	Peak_383240	CRD_4291	Intron
chr9	99691832	99692055	Peak_383241	CRD_4291	Intron
chr9	99694014	99694407	Peak_383242	CRD_4291	Intron
chr9	99694625	99695093	Peak_383243	CRD_4291	Intron
chr9	99699493	99700527	Peak_383244	CRD_4291	Intron
chr9	99700597	99701018	Peak_383245	CRD_4291	Intron
chr9	99710268	99710500	Peak_383246	CRD_4291	Intron
chr9	99719848	99720319	Peak_383247	CRD_4291	Intron
chr9	99720559	99720849	Peak_383248	CRD_4291	Intron
chr9	99721901	99722541	Peak_383249	CRD_4291	Intron
chr9	99722743	99723179	Peak_383250	CRD_4291	Intron
chr9	99729333	99729622	Peak_383251	CRD_4291	Intron
chr9	99732459	99733070	Peak_383252	CRD_4291	Intron
chr9	99737753	99738022	Peak_383253	CRD_4291	Intron
chr9	99738451	99738723	Peak_383254	CRD_4291	Intron
chr9	99739058	99739667	Peak_383255	CRD_4291	Intron
chr9	99739892	99740235	Peak_383256	CRD_4291	Intron
chr9	99751535	99752105	Peak_383257	CRD_4291	Intron
chr9	99752210	99752490	Peak_383258	CRD_4291	Intron
chr9	99759815	99760443	Peak_383259	CRD_4291	Intron
chr9	99764185	99764424	Peak_383260	CRD_4291	Intron
chr9	99764744	99764944	Peak_383261	CRD_4291	Intron
chr9	99778267	99780270	Peak_383262	CRD_4291	Intron
chr9	99784261	99785317	Peak_383263	CRD_4291	Intron
chr9	99829572	99830429	Peak_383272	CRD_4292	Promoter
chr9	99831212	99831411	Peak_383273	CRD_4292	Intron
chr9	99838912	99839278	Peak_383274	CRD_4292	Intron
chr9	99852277	99852519	Peak_383275	CRD_4292	Intron
chr9	100541210	100541412	Peak_383395	CRD_4293	Intron
chr9	100554184	100555810	Peak_383396	CRD_4293	Intron
chr9	100560078	100560664	Peak_383397	CRD_4293	Intron
chr9	100562006	100562418	Peak_383398	CRD_4293	Intron
chr9	100565318	100565598	Peak_383399	CRD_4293	Intron
chr9	100581139	100581520	Peak_383403	CRD_4294	Promoter
chr9	100581593	100582058	Peak_383404	CRD_4294	Promoter
chr9	100582132	100582717	Peak_383405	CRD_4294	Promoter
chr9	100582779	100583532	Peak_383406	CRD_4294	Promoter
chr9	100589631	100589963	Peak_383407	CRD_4294	Distal_Intergenic
chr9	100590022	100591524	Peak_383408	CRD_4294	Distal_Intergenic
chr9	100595606	100595956	Peak_383409	CRD_4294	Distal_Intergenic
chr9	101148975	101149219	Peak_383537	CRD_4295	Intron
chr9	101150827	101151027	Peak_383538	CRD_4295	Intron
chr9	101162093	101162654	Peak_383539	CRD_4295	Intron
chr9	101166747	101168132	Peak_383540	CRD_4295	Intron
chr9	101225262	101225666	Peak_383550	CRD_4296	Intron
chr9	101230224	101230693	Peak_383551	CRD_4296	Intron
chr9	101230757	101231008	Peak_383552	CRD_4296	Intron
chr9	101235171	101235905	Peak_383553	CRD_4296	Intron
chr9	101238752	101239516	Peak_383554	CRD_4296	Intron
chr9	101244387	101244710	Peak_383555	CRD_4296	Intron
chr9	101245355	101245554	Peak_383556	CRD_4296	Intron
chr9	101247573	101248167	Peak_383557	CRD_4296	Intron
chr9	101249929	101250128	Peak_383558	CRD_4296	Intron
chr9	101251986	101252381	Peak_383559	CRD_4296	Intron
chr9	101257360	101257706	Peak_383560	CRD_4296	Intron
chr9	101258492	101258773	Peak_383561	CRD_4296	Intron
chr9	101263094	101263296	Peak_383562	CRD_4296	Intron
chr9	101265388	101265630	Peak_383563	CRD_4296	Intron
chr9	101268252	101268499	Peak_383564	CRD_4296	Promoter
chr9	101268664	101268971	Peak_383565	CRD_4296	Promoter
chr9	101269637	101269919	Peak_383566	CRD_4296	Promoter
chr9	101273310	101273581	Peak_383567	CRD_4296	Intron
chr9	101275494	101276478	Peak_383568	CRD_4296	Intron
chr9	101283939	101284227	Peak_383569	CRD_4296	Intron
chr9	101284504	101285030	Peak_383570	CRD_4296	Intron
chr9	101296932	101298060	Peak_383571	CRD_4296	Intron
chr9	101298230	101298438	Peak_383572	CRD_4296	Intron
chr9	101298830	101299787	Peak_383573	CRD_4296	Intron
chr9	101303962	101304212	Peak_383574	CRD_4296	Intron
chr9	101311334	101311533	Peak_383575	CRD_4296	Intron
chr9	101311594	101312056	Peak_383576	CRD_4296	Intron
chr9	101325559	101327233	Peak_383577	CRD_4296	Distal_Intergenic
chr9	101333435	101333922	Peak_383578	CRD_4296	Exon
chr9	101336143	101336449	Peak_383579	CRD_4296	Promoter
chr9	101342970	101343313	Peak_383580	CRD_4296	Distal_Intergenic
chr9	101343942	101344920	Peak_383581	CRD_4296	Distal_Intergenic
chr9	101350995	101351309	Peak_383582	CRD_4296	Distal_Intergenic
chr9	101351387	101351614	Peak_383583	CRD_4296	Distal_Intergenic
chr9	101351696	101351895	Peak_383584	CRD_4296	Distal_Intergenic
chr9	101361270	101361627	Peak_383585	CRD_4296	Promoter
chr9	101375099	101375302	Peak_383586	CRD_4296	Promoter
chr9	101375440	101377040	Peak_383587	CRD_4296	Promoter
chr9	101381588	101382488	Peak_383588	CRD_4296	Promoter
chr9	101387778	101389571	Peak_383589	CRD_4296	Exon
chr9	101397888	101399335	Peak_383590	CRD_4296	Promoter
chr9	102037665	102038420	Peak_383735	CRD_4297	Distal_Intergenic
chr9	102044655	102045008	Peak_383736	CRD_4297	Distal_Intergenic
chr9	102052732	102053514	Peak_383737	CRD_4297	Promoter
chr9	102053985	102054573	Peak_383738	CRD_4297	Promoter
chr9	102166962	102167792	Peak_383762	CRD_4298	Distal_Intergenic
chr9	102168093	102169944	Peak_383763	CRD_4298	Distal_Intergenic
chr9	102175365	102175924	Peak_383764	CRD_4298	Distal_Intergenic
chr9	102177970	102178337	Peak_383765	CRD_4298	Distal_Intergenic
chr9	102465232	102465778	Peak_383842	CRD_4299	Distal_Intergenic
chr9	102468962	102469290	Peak_383843	CRD_4299	Distal_Intergenic
chr9	102469991	102470370	Peak_383844	CRD_4299	Distal_Intergenic
chr9	102471364	102471779	Peak_383845	CRD_4299	Distal_Intergenic
chr9	102477796	102478147	Peak_383846	CRD_4299	Distal_Intergenic
chr9	102483536	102484224	Peak_383847	CRD_4299	Distal_Intergenic
chr9	102819995	102820547	Peak_383936	CRD_4300	Distal_Intergenic
chr9	102825876	102826513	Peak_383937	CRD_4300	Distal_Intergenic
chr9	102835548	102836317	Peak_383938	CRD_4300	Distal_Intergenic
chr9	102836504	102836729	Peak_383939	CRD_4300	Distal_Intergenic
chr9	103102048	103102348	Peak_384003	CRD_4301	Distal_Intergenic
chr9	103106180	103106384	Peak_384004	CRD_4301	Distal_Intergenic
chr9	103106417	103106733	Peak_384005	CRD_4301	Distal_Intergenic
chr9	103107801	103108017	Peak_384006	CRD_4301	Distal_Intergenic
chr9	103110404	103111002	Peak_384007	CRD_4301	Distal_Intergenic
chr9	103481798	103482094	Peak_384099	CRD_4302	Distal_Intergenic
chr9	103482165	103482697	Peak_384100	CRD_4302	Distal_Intergenic
chr9	103487165	103487810	Peak_384101	CRD_4302	Distal_Intergenic
chr9	103488026	103488888	Peak_384102	CRD_4302	Distal_Intergenic
chr9	103488969	103489676	Peak_384103	CRD_4302	Distal_Intergenic
chr9	103494465	103495215	Peak_384104	CRD_4302	Distal_Intergenic
chr9	103495746	103495965	Peak_384105	CRD_4303	Distal_Intergenic
chr9	103500409	103500890	Peak_384106	CRD_4303	Distal_Intergenic
chr9	103505906	103506459	Peak_384107	CRD_4303	Distal_Intergenic
chr9	103511630	103512865	Peak_384108	CRD_4303	Distal_Intergenic
chr9	103933757	103934008	Peak_384225	CRD_4304	Distal_Intergenic
chr9	103938324	103938682	Peak_384226	CRD_4304	Distal_Intergenic
chr9	103940578	103940989	Peak_384227	CRD_4304	Distal_Intergenic
chr9	103942666	103943344	Peak_384228	CRD_4304	Distal_Intergenic
chr9	103943867	103944302	Peak_384229	CRD_4304	Distal_Intergenic
chr9	103953332	103953552	Peak_384230	CRD_4304	Distal_Intergenic
chr9	104086244	104086445	Peak_384261	CRD_4305	Exon
chr9	104093010	104094831	Peak_384262	CRD_4305	Promoter
chr9	104109510	104109709	Peak_384263	CRD_4305	Intron
chr9	104110344	104110722	Peak_384264	CRD_4305	Intron
chr9	104563432	104563894	Peak_384387	CRD_4306	Distal_Intergenic
chr9	104563981	104564261	Peak_384388	CRD_4306	Distal_Intergenic
chr9	104565348	104565622	Peak_384389	CRD_4306	Distal_Intergenic
chr9	104567316	104567969	Peak_384390	CRD_4306	Promoter
chr9	104573047	104573483	Peak_384391	CRD_4306	Distal_Intergenic
chr9	104574595	104574843	Peak_384392	CRD_4306	Distal_Intergenic
chr9	104583339	104583799	Peak_384393	CRD_4307	Distal_Intergenic
chr9	104590582	104590885	Peak_384394	CRD_4307	Promoter
chr9	104598031	104598259	Peak_384395	CRD_4307	Promoter
chr9	104606082	104606765	Peak_384396	CRD_4307	Promoter
chr9	104606858	104607082	Peak_384397	CRD_4307	Promoter
chr9	104658527	104658740	Peak_384413	CRD_4308	Promoter
chr9	104664105	104664595	Peak_384414	CRD_4308	Distal_Intergenic
chr9	104670648	104671014	Peak_384415	CRD_4308	Distal_Intergenic
chr9	104671073	104671497	Peak_384416	CRD_4308	Distal_Intergenic
chr9	104671773	104672114	Peak_384417	CRD_4308	Distal_Intergenic
chr9	104672180	104672670	Peak_384418	CRD_4308	Distal_Intergenic
chr9	105541785	105542077	Peak_384624	CRD_4309	Intron
chr9	105542213	105542779	Peak_384625	CRD_4309	Intron
chr9	105547114	105547533	Peak_384626	CRD_4309	Exon
chr9	105547648	105548248	Peak_384627	CRD_4309	Exon
chr9	106207250	106207632	Peak_384769	CRD_4310	Intron
chr9	106218269	106218507	Peak_384770	CRD_4310	Intron
chr9	106221074	106221675	Peak_384771	CRD_4310	Intron
chr9	106228535	106229907	Peak_384772	CRD_4310	Intron
chr9	106236321	106236816	Peak_384773	CRD_4310	Intron
chr9	107080563	107080941	Peak_384975	CRD_4311	Intron
chr9	107081109	107081765	Peak_384976	CRD_4311	Intron
chr9	107081919	107082169	Peak_384977	CRD_4311	Intron
chr9	107082244	107083037	Peak_384978	CRD_4311	Intron
chr9	107093689	107093889	Peak_384979	CRD_4311	Intron
chr9	107093951	107094150	Peak_384980	CRD_4311	Intron
chr9	107103884	107104112	Peak_384981	CRD_4312	Promoter
chr9	107105771	107106160	Peak_384982	CRD_4312	Promoter
chr9	107106261	107106542	Peak_384983	CRD_4312	Distal_Intergenic
chr9	107107232	107107598	Peak_384984	CRD_4312	Distal_Intergenic
chr9	107114348	107114631	Peak_384985	CRD_4312	Promoter
chr9	107115030	107115229	Peak_384986	CRD_4312	Promoter
chr9	107337389	107339137	Peak_385038	CRD_4313	Distal_Intergenic
chr9	107341279	107341487	Peak_385039	CRD_4313	Distal_Intergenic
chr9	107358620	107359305	Peak_385040	CRD_4313	Distal_Intergenic
chr9	107359730	107360638	Peak_385041	CRD_4313	Distal_Intergenic
chr9	107361363	107361952	Peak_385042	CRD_4313	Distal_Intergenic
chr9	107375530	107376783	Peak_385043	CRD_4313	Distal_Intergenic
chr9	107378096	107378733	Peak_385044	CRD_4313	Distal_Intergenic
chr9	107382025	107382283	Peak_385045	CRD_4313	Distal_Intergenic
chr9	107384509	107384732	Peak_385046	CRD_4313	Distal_Intergenic
chr9	107387325	107388413	Peak_385047	CRD_4313	Distal_Intergenic
chr9	107389622	107390162	Peak_385048	CRD_4313	Distal_Intergenic
chr9	107396829	107398309	Peak_385049	CRD_4313	Distal_Intergenic
chr9	108115755	108116003	Peak_385219	CRD_4314	Distal_Intergenic
chr9	108117831	108118353	Peak_385220	CRD_4314	Distal_Intergenic
chr9	108122461	108122666	Peak_385221	CRD_4314	Distal_Intergenic
chr9	108136616	108137836	Peak_385222	CRD_4314	Distal_Intergenic
chr9	108142497	108143178	Peak_385223	CRD_4314	Distal_Intergenic
chr9	108191916	108192166	Peak_385237	CRD_4315	Distal_Intergenic
chr9	108197950	108198214	Peak_385238	CRD_4315	Distal_Intergenic
chr9	108202282	108202686	Peak_385239	CRD_4315	Distal_Intergenic
chr9	108207219	108208524	Peak_385240	CRD_4315	Distal_Intergenic
chr9	108222079	108222411	Peak_385241	CRD_4315	Distal_Intergenic
chr9	108222640	108222839	Peak_385242	CRD_4315	Distal_Intergenic
chr9	108225568	108225861	Peak_385243	CRD_4315	Distal_Intergenic
chr9	108234667	108234868	Peak_385244	CRD_4315	Distal_Intergenic
chr9	108235922	108236226	Peak_385245	CRD_4315	Distal_Intergenic
chr9	108238871	108239224	Peak_385246	CRD_4315	Distal_Intergenic
chr9	108242351	108242646	Peak_385247	CRD_4315	Distal_Intergenic
chr9	108244776	108244984	Peak_385248	CRD_4315	Distal_Intergenic
chr9	108247753	108247954	Peak_385249	CRD_4315	Distal_Intergenic
chr9	108254346	108254695	Peak_385250	CRD_4315	Promoter
chr9	108258433	108258660	Peak_385251	CRD_4315	Distal_Intergenic
chr9	108258713	108258936	Peak_385252	CRD_4315	Distal_Intergenic
chr9	108271745	108272539	Peak_385253	CRD_4315	Distal_Intergenic
chr9	108272680	108272918	Peak_385254	CRD_4315	Distal_Intergenic
chr9	108288975	108289254	Peak_385255	CRD_4315	Distal_Intergenic
chr9	108291942	108292259	Peak_385256	CRD_4315	Distal_Intergenic
chr9	108300817	108301266	Peak_385257	CRD_4315	Distal_Intergenic
chr9	108306099	108306795	Peak_385258	CRD_4315	Distal_Intergenic
chr9	108313132	108313646	Peak_385259	CRD_4315	Distal_Intergenic
chr9	108314171	108314634	Peak_385260	CRD_4315	Distal_Intergenic
chr9	108321494	108322314	Peak_385261	CRD_4315	Distal_Intergenic
chr9	108322374	108322630	Peak_385262	CRD_4315	Distal_Intergenic
chr9	108328921	108329254	Peak_385263	CRD_4315	Distal_Intergenic
chr9	108333784	108334060	Peak_385264	CRD_4315	Distal_Intergenic
chr9	108342565	108342976	Peak_385265	CRD_4315	Distal_Intergenic
chr9	108346807	108347055	Peak_385266	CRD_4315	Distal_Intergenic
chr9	108347483	108347701	Peak_385267	CRD_4315	Distal_Intergenic
chr9	108356011	108357211	Peak_385268	CRD_4315	Distal_Intergenic
chr9	108362979	108363754	Peak_385269	CRD_4315	Distal_Intergenic
chr9	108368752	108369345	Peak_385270	CRD_4315	Distal_Intergenic
chr9	108387095	108387420	Peak_385271	CRD_4315	Distal_Intergenic
chr9	108388808	108389740	Peak_385272	CRD_4315	Distal_Intergenic
chr9	108390177	108390547	Peak_385273	CRD_4315	Distal_Intergenic
chr9	108390623	108391150	Peak_385274	CRD_4315	Distal_Intergenic
chr9	108395722	108395923	Peak_385275	CRD_4315	Distal_Intergenic
chr9	108396528	108396980	Peak_385276	CRD_4315	Distal_Intergenic
chr9	108398354	108398600	Peak_385277	CRD_4315	Distal_Intergenic
chr9	108409692	108409959	Peak_385278	CRD_4315	Distal_Intergenic
chr9	108410255	108410596	Peak_385279	CRD_4315	Distal_Intergenic
chr9	108411188	108411387	Peak_385280	CRD_4315	Distal_Intergenic
chr9	108411784	108412007	Peak_385281	CRD_4315	Distal_Intergenic
chr9	108423553	108423986	Peak_385282	CRD_4315	Distal_Intergenic
chr9	108425118	108425488	Peak_385283	CRD_4315	Distal_Intergenic
chr9	108427448	108428330	Peak_385284	CRD_4315	Distal_Intergenic
chr9	108437274	108438245	Peak_385285	CRD_4315	Distal_Intergenic
chr9	108443277	108443679	Peak_385286	CRD_4315	Distal_Intergenic
chr9	108444234	108444636	Peak_385287	CRD_4315	Distal_Intergenic
chr9	108445027	108445233	Peak_385288	CRD_4315	Distal_Intergenic
chr9	108450491	108450874	Peak_385289	CRD_4315	Distal_Intergenic
chr9	108453892	108454126	Peak_385290	CRD_4315	Distal_Intergenic
chr9	108454176	108454591	Peak_385291	CRD_4315	Distal_Intergenic
chr9	108462108	108462395	Peak_385292	CRD_4315	Distal_Intergenic
chr9	108462769	108462974	Peak_385293	CRD_4315	Distal_Intergenic
chr9	108463795	108464541	Peak_385294	CRD_4315	Distal_Intergenic
chr9	108464613	108465355	Peak_385295	CRD_4315	Distal_Intergenic
chr9	108473380	108473728	Peak_385296	CRD_4315	Distal_Intergenic
chr9	108479107	108479312	Peak_385297	CRD_4315	Distal_Intergenic
chr9	108479367	108479705	Peak_385298	CRD_4315	Distal_Intergenic
chr9	108486484	108486841	Peak_385299	CRD_4315	Distal_Intergenic
chr9	108486939	108487214	Peak_385300	CRD_4315	Distal_Intergenic
chr9	108492150	108492381	Peak_385301	CRD_4315	Distal_Intergenic
chr9	108495906	108496279	Peak_385302	CRD_4315	Distal_Intergenic
chr9	108510341	108510797	Peak_385303	CRD_4315	Distal_Intergenic
chr9	108517631	108517862	Peak_385304	CRD_4315	Distal_Intergenic
chr9	108520809	108521091	Peak_385305	CRD_4315	Distal_Intergenic
chr9	108528554	108529208	Peak_385306	CRD_4315	Distal_Intergenic
chr9	108531837	108532689	Peak_385307	CRD_4315	Distal_Intergenic
chr9	108535671	108535870	Peak_385308	CRD_4315	Distal_Intergenic
chr9	108536384	108536598	Peak_385309	CRD_4315	Distal_Intergenic
chr9	108537678	108538331	Peak_385310	CRD_4315	Distal_Intergenic
chr9	108545688	108546182	Peak_385311	CRD_4315	Distal_Intergenic
chr9	108826687	108827324	Peak_385366	CRD_4316	Distal_Intergenic
chr9	108827501	108827911	Peak_385367	CRD_4316	Distal_Intergenic
chr9	108829211	108829705	Peak_385368	CRD_4316	Distal_Intergenic
chr9	108834316	108834766	Peak_385369	CRD_4316	Promoter
chr9	108834828	108835513	Peak_385370	CRD_4316	Promoter
chr9	109159873	109160082	Peak_385440	CRD_4317	Intron
chr9	109166066	109166846	Peak_385441	CRD_4317	Promoter
chr9	109167099	109168123	Peak_385442	CRD_4317	Promoter
chr9	109173941	109174579	Peak_385443	CRD_4317	Exon
chr9	109174749	109175064	Peak_385444	CRD_4317	Intron
chr9	109192806	109193244	Peak_385448	CRD_4318	Intron
chr9	109194797	109195113	Peak_385449	CRD_4318	Promoter
chr9	109204141	109204631	Peak_385450	CRD_4318	Intron
chr9	109218787	109219165	Peak_385451	CRD_4318	Intron
chr9	109221570	109222118	Peak_385452	CRD_4318	Intron
chr9	109224456	109225268	Peak_385453	CRD_4318	Intron
chr9	109493615	109493880	Peak_385516	CRD_4319	Intron
chr9	109497519	109497811	Peak_385517	CRD_4319	Promoter
chr9	109499841	109500222	Peak_385518	CRD_4319	Promoter
chr9	109502232	109502578	Peak_385519	CRD_4319	Distal_Intergenic
chr9	109510704	109511464	Peak_385520	CRD_4319	Promoter
chr9	109512309	109512698	Peak_385521	CRD_4319	Promoter
chr9	109520136	109521161	Peak_385522	CRD_4319	Distal_Intergenic
chr9	109912879	109913880	Peak_385598	CRD_4320	Intron
chr9	109914451	109914682	Peak_385599	CRD_4320	Intron
chr9	109918052	109919073	Peak_385600	CRD_4320	Intron
chr9	109922707	109923713	Peak_385601	CRD_4320	Intron
chr9	109935732	109936098	Peak_385602	CRD_4321	Intron
chr9	109940483	109940943	Peak_385603	CRD_4321	Intron
chr9	109941410	109942650	Peak_385604	CRD_4321	Intron
chr9	109956454	109957623	Peak_385605	CRD_4321	Intron
chr9	109966560	109966914	Peak_385606	CRD_4321	Intron
chr9	109968084	109968667	Peak_385607	CRD_4321	Intron
chr9	109968973	109969816	Peak_385608	CRD_4321	Intron
chr9	109975498	109976234	Peak_385609	CRD_4321	Intron
chr9	109986173	109987024	Peak_385610	CRD_4321	Intron
chr9	109989593	109989797	Peak_385611	CRD_4321	Intron
chr9	109999218	109999513	Peak_385612	CRD_4321	Intron
chr9	110010374	110010813	Peak_385613	CRD_4321	Intron
chr9	110011534	110012356	Peak_385614	CRD_4321	Intron
chr9	110014096	110014396	Peak_385615	CRD_4321	Intron
chr9	110019810	110020019	Peak_385616	CRD_4321	Intron
chr9	110029223	110030003	Peak_385617	CRD_4321	Intron
chr9	110033836	110034204	Peak_385618	CRD_4321	Intron
chr9	110035110	110035542	Peak_385619	CRD_4321	Intron
chr9	110040713	110041036	Peak_385620	CRD_4321	Intron
chr9	110041107	110041496	Peak_385621	CRD_4321	Intron
chr9	110056438	110056865	Peak_385624	CRD_4322	Intron
chr9	110058297	110058948	Peak_385625	CRD_4322	Intron
chr9	110067054	110068235	Peak_385626	CRD_4322	Intron
chr9	110072792	110073440	Peak_385627	CRD_4322	Intron
chr9	110075596	110076107	Peak_385628	CRD_4322	Intron
chr9	110089011	110089609	Peak_385629	CRD_4322	Promoter
chr9	110092343	110092542	Peak_385630	CRD_4322	Promoter
chr9	110095221	110095513	Peak_385631	CRD_4322	Intron
chr9	110098809	110099840	Peak_385632	CRD_4322	Intron
chr9	110101628	110102087	Peak_385633	CRD_4322	Intron
chr9	110109813	110110033	Peak_385634	CRD_4322	Intron
chr9	110115265	110115850	Peak_385635	CRD_4322	Intron
chr9	110116444	110116998	Peak_385636	CRD_4322	Intron
chr9	110124964	110125176	Peak_385637	CRD_4322	Promoter
chr9	110125381	110126139	Peak_385638	CRD_4322	Promoter
chr9	110135461	110135732	Peak_385639	CRD_4322	Promoter
chr9	110148433	110149427	Peak_385640	CRD_4322	Promoter
chr9	110152766	110153411	Peak_385641	CRD_4322	Intron
chr9	110156970	110157270	Peak_385642	CRD_4322	Intron
chr9	110157514	110158478	Peak_385643	CRD_4322	Intron
chr9	110472172	110472413	Peak_385724	CRD_4323	Exon
chr9	110474914	110475134	Peak_385725	CRD_4323	Intron
chr9	110487170	110487983	Peak_385726	CRD_4323	Intron
chr9	110494357	110494823	Peak_385727	CRD_4323	Intron
chr9	110500010	110500533	Peak_385728	CRD_4323	Intron
chr9	111385246	111385508	Peak_385909	CRD_4324	Exon
chr9	111386433	111386838	Peak_385910	CRD_4324	Exon
chr9	111392963	111393232	Peak_385911	CRD_4324	Intron
chr9	111394048	111394405	Peak_385912	CRD_4324	Exon
chr9	111407590	111407804	Peak_385913	CRD_4324	Intron
chr9	111407873	111408434	Peak_385914	CRD_4324	Intron
chr9	112236412	112237390	Peak_386024	CRD_4325	Intron
chr9	112248483	112248749	Peak_386025	CRD_4325	Intron
chr9	112248857	112249567	Peak_386026	CRD_4325	Promoter
chr9	112252231	112252451	Peak_386027	CRD_4325	Promoter
chr9	112258118	112258455	Peak_386028	CRD_4326	Intron
chr9	112262509	112262708	Peak_386029	CRD_4326	Exon
chr9	112263500	112263699	Peak_386030	CRD_4326	Intron
chr9	112264008	112264216	Peak_386031	CRD_4326	Intron
chr9	112272609	112272867	Peak_386032	CRD_4326	Promoter
chr9	112311018	112311272	Peak_386041	CRD_4327	Intron
chr9	112326050	112326652	Peak_386042	CRD_4327	Intron
chr9	112332307	112332511	Peak_386043	CRD_4327	Promoter
chr9	112332562	112332764	Peak_386044	CRD_4327	Promoter
chr9	112489242	112489443	Peak_386065	CRD_4328	Promoter
chr9	112490242	112490855	Peak_386066	CRD_4328	Intron
chr9	112496236	112496435	Peak_386067	CRD_4328	Intron
chr9	112510220	112511569	Peak_386068	CRD_4328	Intron
chr9	112790353	112790719	Peak_386115	CRD_4329	Intron
chr9	112792376	112792673	Peak_386116	CRD_4329	Intron
chr9	112815892	112816918	Peak_386117	CRD_4329	Intron
chr9	112817437	112818111	Peak_386118	CRD_4329	Exon
chr9	113011730	113012402	Peak_386140	CRD_4330	Promoter
chr9	113056034	113057456	Peak_386141	CRD_4330	Promoter
chr9	113111583	113111930	Peak_386142	CRD_4330	Promoter
chr9	113112669	113112963	Peak_386143	CRD_4330	Promoter
chr9	113564058	113565853	Peak_386196	CRD_4330	Promoter
chr9	113579671	113580026	Peak_386197	CRD_4330	Promoter
chr9	113581221	113582065	Peak_386198	CRD_4330	Promoter
chr9	113591691	113592171	Peak_386199	CRD_4330	Promoter
chr9	113154421	113155239	Peak_386146	CRD_4330	Intron
chr9	113155879	113156628	Peak_386147	CRD_4330	Intron
chr9	113161607	113161806	Peak_386148	CRD_4330	Exon
chr9	113164162	113165063	Peak_386149	CRD_4330	Exon
chr9	113376613	113377763	Peak_386170	CRD_4330	Promoter
chr9	113379272	113379547	Peak_386171	CRD_4330	Promoter
chr9	113385760	113386027	Peak_386172	CRD_4330	Exon
chr9	113386111	113386398	Peak_386173	CRD_4330	Exon
chr9	113395179	113395409	Peak_386174	CRD_4330	Promoter
chr9	113400450	113401997	Peak_386175	CRD_4330	Promoter
chr9	113406905	113407238	Peak_386176	CRD_4330	Promoter
chr9	113409750	113411574	Peak_386177	CRD_4330	Promoter
chr9	113416396	113416604	Peak_386178	CRD_4330	Intron
chr9	113430298	113431116	Peak_386179	CRD_4330	Distal_Intergenic
chr9	113446132	113446794	Peak_386180	CRD_4330	Promoter
chr9	113454759	113455111	Peak_386181	CRD_4330	Intron
chr9	113462625	113463277	Peak_386182	CRD_4330	Promoter
chr9	113469103	113469485	Peak_386183	CRD_4330	Intron
chr9	113474130	113474486	Peak_386184	CRD_4330	Intron
chr9	113484089	113484707	Peak_386185	CRD_4330	Exon
chr9	113491847	113492731	Peak_386186	CRD_4330	Intron
chr9	113493333	113493704	Peak_386187	CRD_4330	Intron
chr9	113505712	113506164	Peak_386188	CRD_4330	Promoter
chr9	113509333	113509837	Peak_386189	CRD_4330	Intron
chr9	113521766	113522150	Peak_386190	CRD_4330	Promoter
chr9	113537715	113538440	Peak_386191	CRD_4330	Promoter
chr9	113541178	113541531	Peak_386192	CRD_4330	Exon
chr9	113544321	113545522	Peak_386193	CRD_4330	Intron
chr9	113555424	113555686	Peak_386194	CRD_4330	Intron
chr9	113555742	113556376	Peak_386195	CRD_4330	Intron
chr9	113593435	113594855	Peak_386200	CRD_4330	Promoter
chr9	113599071	113599982	Peak_386201	CRD_4330	Distal_Intergenic
chr9	113606037	113606521	Peak_386202	CRD_4330	Distal_Intergenic
chr9	113606594	113606844	Peak_386203	CRD_4330	Distal_Intergenic
chr9	113614337	113615526	Peak_386204	CRD_4330	Promoter
chr9	113619772	113620163	Peak_386205	CRD_4330	Promoter
chr9	113620272	113621006	Peak_386206	CRD_4330	Promoter
chr9	113621233	113621768	Peak_386207	CRD_4330	Promoter
chr9	113634986	113635558	Peak_386208	CRD_4330	Distal_Intergenic
chr9	113643224	113643424	Peak_386209	CRD_4330	Distal_Intergenic
chr9	113655215	113655881	Peak_386210	CRD_4330	Intron
chr9	113657472	113658452	Peak_386211	CRD_4330	Intron
chr9	113119635	113120094	Peak_386144	CRD_4330	Exon
chr9	113150566	113151864	Peak_386145	CRD_4330	Promoter
chr9	113175186	113176486	Peak_386150	CRD_4330	Intron
chr9	113180327	113180531	Peak_386151	CRD_4330	Intron
chr9	113187863	113188305	Peak_386152	CRD_4330	Promoter
chr9	113220581	113222325	Peak_386153	CRD_4330	Promoter
chr9	113235546	113235770	Peak_386154	CRD_4330	Intron
chr9	113251818	113252067	Peak_386155	CRD_4330	Intron
chr9	113258921	113259311	Peak_386156	CRD_4330	Intron
chr9	113265123	113265387	Peak_386157	CRD_4330	Intron
chr9	113266169	113266533	Peak_386158	CRD_4330	Intron
chr9	113274505	113274759	Peak_386159	CRD_4330	Promoter
chr9	113274851	113276100	Peak_386160	CRD_4330	Promoter
chr9	113292106	113292750	Peak_386161	CRD_4330	Exon
chr9	113292991	113293935	Peak_386162	CRD_4330	Distal_Intergenic
chr9	113294824	113295025	Peak_386163	CRD_4330	Exon
chr9	113309252	113310077	Peak_386164	CRD_4330	Distal_Intergenic
chr9	113315746	113316370	Peak_386165	CRD_4330	Exon
chr9	113339716	113340957	Peak_386166	CRD_4330	Promoter
chr9	113663974	113664566	Peak_386212	CRD_4330	Intron
chr9	113673726	113674281	Peak_386213	CRD_4330	Intron
chr9	113675367	113676015	Peak_386214	CRD_4330	Intron
chr9	113676584	113676790	Peak_386216	CRD_4330	Intron
chr9	113682227	113682722	Peak_386217	CRD_4330	Exon
chr9	113683767	113684125	Peak_386218	CRD_4330	Distal_Intergenic
chr9	113687584	113687838	Peak_386219	CRD_4330	Distal_Intergenic
chr9	113689972	113690304	Peak_386220	CRD_4330	Distal_Intergenic
chr9	113690827	113691026	Peak_386221	CRD_4330	Distal_Intergenic
chr9	113702252	113702913	Peak_386222	CRD_4330	Distal_Intergenic
chr9	113712671	113713020	Peak_386223	CRD_4330	Distal_Intergenic
chr9	113721711	113721947	Peak_386224	CRD_4330	Distal_Intergenic
chr9	113737422	113737974	Peak_386225	CRD_4330	Distal_Intergenic
chr9	113768019	113768690	Peak_386226	CRD_4330	Distal_Intergenic
chr9	113788606	113788973	Peak_386227	CRD_4330	Distal_Intergenic
chr9	113792265	113792475	Peak_386228	CRD_4330	Distal_Intergenic
chr9	113803298	113803764	Peak_386229	CRD_4330	Distal_Intergenic
chr9	113807206	113807700	Peak_386230	CRD_4330	Distal_Intergenic
chr9	113809504	113810035	Peak_386231	CRD_4330	Distal_Intergenic
chr9	113343674	113344314	Peak_386167	CRD_4330	Distal_Intergenic
chr9	113360940	113362239	Peak_386168	CRD_4330	Intron
chr9	113371954	113372507	Peak_386169	CRD_4330	Exon
chr9	113955042	113955492	Peak_386247	CRD_4331	Intron
chr9	113964372	113964746	Peak_386248	CRD_4331	Intron
chr9	113964850	113965056	Peak_386249	CRD_4331	Intron
chr9	113974026	113974328	Peak_386250	CRD_4331	Intron
chr9	113975305	113975851	Peak_386251	CRD_4331	Intron
chr9	113982689	113983233	Peak_386252	CRD_4331	Intron
chr9	113993894	113994852	Peak_386253	CRD_4331	Intron
chr9	113994913	113995307	Peak_386254	CRD_4331	Intron
chr9	113999520	114000316	Peak_386255	CRD_4331	Intron
chr9	114003421	114004217	Peak_386256	CRD_4331	Intron
chr9	114020641	114020902	Peak_386257	CRD_4331	Intron
chr9	114155298	114155513	Peak_386284	CRD_4331	Promoter
chr9	114156395	114157999	Peak_386285	CRD_4331	Promoter
chr9	114158108	114158378	Peak_386286	CRD_4331	Promoter
chr9	114169502	114169890	Peak_386287	CRD_4331	Promoter
chr9	114186030	114186341	Peak_386290	CRD_4331	Intron
chr9	114187684	114187956	Peak_386291	CRD_4331	Intron
chr9	114195068	114195452	Peak_386292	CRD_4331	Intron
chr9	114196948	114197147	Peak_386293	CRD_4331	Intron
chr9	114199250	114199558	Peak_386294	CRD_4331	Intron
chr9	114203535	114204137	Peak_386295	CRD_4331	Intron
chr9	114206953	114207443	Peak_386296	CRD_4331	Promoter
chr9	114210159	114210539	Peak_386297	CRD_4331	Promoter
chr9	114213979	114214698	Peak_386298	CRD_4331	Intron
chr9	114216534	114216733	Peak_386299	CRD_4331	Intron
chr9	113868004	113868407	Peak_386234	CRD_4331	Distal_Intergenic
chr9	113868930	113869489	Peak_386235	CRD_4331	Distal_Intergenic
chr9	113874139	113874866	Peak_386236	CRD_4331	Promoter
chr9	113876602	113876801	Peak_386237	CRD_4331	Promoter
chr9	113893899	113894116	Peak_386238	CRD_4331	Intron
chr9	113901180	113901801	Peak_386239	CRD_4331	Intron
chr9	113917776	113917975	Peak_386240	CRD_4331	Intron
chr9	113920246	113920450	Peak_386241	CRD_4331	Intron
chr9	113935687	113936206	Peak_386242	CRD_4331	Intron
chr9	113936430	113936716	Peak_386243	CRD_4331	Intron
chr9	113936923	113937427	Peak_386244	CRD_4331	Intron
chr9	113937480	113937831	Peak_386245	CRD_4331	Intron
chr9	113954195	113954608	Peak_386246	CRD_4331	Intron
chr9	114034332	114035173	Peak_386258	CRD_4331	Intron
chr9	114037931	114038728	Peak_386259	CRD_4331	Intron
chr9	114049953	114050216	Peak_386260	CRD_4331	Exon
chr9	114058577	114059971	Peak_386261	CRD_4331	Exon
chr9	114068987	114069196	Peak_386262	CRD_4331	Intron
chr9	114072147	114073018	Peak_386263	CRD_4331	Promoter
chr9	114082300	114083505	Peak_386264	CRD_4331	Exon
chr9	114088120	114088568	Peak_386265	CRD_4331	Intron
chr9	114088626	114088876	Peak_386266	CRD_4331	Intron
chr9	114094398	114094616	Peak_386267	CRD_4331	Promoter
chr9	114096968	114097899	Peak_386268	CRD_4331	Promoter
chr9	114098285	114098606	Peak_386269	CRD_4331	Promoter
chr9	114098696	114098909	Peak_386270	CRD_4331	Promoter
chr9	114105859	114106094	Peak_386271	CRD_4331	Distal_Intergenic
chr9	114106307	114107603	Peak_386272	CRD_4331	Distal_Intergenic
chr9	114107949	114108238	Peak_386273	CRD_4331	Distal_Intergenic
chr9	114108824	114109742	Peak_386274	CRD_4331	Distal_Intergenic
chr9	114121495	114122063	Peak_386275	CRD_4331	Distal_Intergenic
chr9	114122184	114122553	Peak_386276	CRD_4331	Distal_Intergenic
chr9	114125179	114125683	Peak_386277	CRD_4331	Distal_Intergenic
chr9	114130465	114130681	Peak_386278	CRD_4331	Distal_Intergenic
chr9	114131798	114131997	Peak_386279	CRD_4331	Distal_Intergenic
chr9	114134482	114135088	Peak_386280	CRD_4331	Distal_Intergenic
chr9	114135224	114135443	Peak_386281	CRD_4331	Distal_Intergenic
chr9	114140547	114141930	Peak_386282	CRD_4331	Distal_Intergenic
chr9	114150809	114151092	Peak_386283	CRD_4331	Distal_Intergenic
chr9	114217158	114217556	Peak_386300	CRD_4331	Intron
chr9	114224231	114224722	Peak_386301	CRD_4331	Intron
chr9	114225187	114225992	Peak_386302	CRD_4331	Intron
chr9	114229523	114230489	Peak_386303	CRD_4331	Intron
chr9	114233249	114234183	Peak_386304	CRD_4331	Intron
chr9	114235028	114235325	Peak_386305	CRD_4331	Intron
chr9	114238439	114238896	Peak_386306	CRD_4331	Promoter
chr9	114238948	114239361	Peak_386307	CRD_4331	Promoter
chr9	114249759	114251249	Peak_386308	CRD_4331	Exon
chr9	114259279	114259521	Peak_386309	CRD_4331	Intron
chr9	114261601	114261942	Peak_386310	CRD_4331	Intron
chr9	114176787	114178280	Peak_386288	CRD_4331	Intron
chr9	114178769	114179368	Peak_386289	CRD_4331	Intron
chr9	114444559	114444758	Peak_386352	CRD_4332	Intron
chr9	114445568	114445891	Peak_386353	CRD_4332	Intron
chr9	114446138	114446657	Peak_386354	CRD_4332	Intron
chr9	114454144	114454350	Peak_386355	CRD_4332	Intron
chr9	114335404	114336211	Peak_386331	CRD_4332	Exon
chr9	114336292	114336694	Peak_386332	CRD_4332	Exon
chr9	114338814	114339432	Peak_386333	CRD_4332	Intron
chr9	114339983	114340546	Peak_386334	CRD_4332	Intron
chr9	114348139	114349748	Peak_386335	CRD_4332	Promoter
chr9	114358957	114359303	Peak_386336	CRD_4332	Promoter
chr9	114365325	114365626	Peak_386337	CRD_4332	Intron
chr9	114365685	114365988	Peak_386338	CRD_4332	Intron
chr9	114366134	114366807	Peak_386339	CRD_4332	Intron
chr9	114371955	114372277	Peak_386340	CRD_4332	Intron
chr9	114374739	114375548	Peak_386341	CRD_4332	Promoter
chr9	114383411	114383981	Peak_386342	CRD_4332	Intron
chr9	114385268	114386004	Peak_386343	CRD_4332	Promoter
chr9	114386446	114386720	Peak_386344	CRD_4332	Promoter
chr9	114386827	114388488	Peak_386345	CRD_4332	Promoter
chr9	114397452	114398897	Peak_386346	CRD_4332	Promoter
chr9	114405390	114406091	Peak_386347	CRD_4332	Intron
chr9	114412104	114412388	Peak_386348	CRD_4332	Intron
chr9	114416320	114417431	Peak_386349	CRD_4332	Intron
chr9	114426734	114428049	Peak_386350	CRD_4332	Promoter
chr9	114434559	114435320	Peak_386351	CRD_4332	Intron
chr9	114454662	114455083	Peak_386356	CRD_4332	Intron
chr9	114458633	114458864	Peak_386357	CRD_4332	Intron
chr9	114470045	114471242	Peak_386358	CRD_4332	Intron
chr9	114487412	114488095	Peak_386359	CRD_4332	Intron
chr9	114490627	114490859	Peak_386360	CRD_4332	Promoter
chr9	114496843	114497326	Peak_386361	CRD_4332	Intron
chr9	114500653	114500950	Peak_386362	CRD_4332	Promoter
chr9	114860690	114861470	Peak_386449	CRD_4333	Distal_Intergenic
chr9	114880733	114881124	Peak_386450	CRD_4333	Distal_Intergenic
chr9	114881337	114881705	Peak_386451	CRD_4333	Distal_Intergenic
chr9	114881777	114882060	Peak_386452	CRD_4333	Distal_Intergenic
chr9	114945906	114947141	Peak_386466	CRD_4334	Distal_Intergenic
chr9	114948965	114949166	Peak_386467	CRD_4334	Distal_Intergenic
chr9	114953340	114954689	Peak_386468	CRD_4334	Distal_Intergenic
chr9	114957977	114958497	Peak_386469	CRD_4334	Distal_Intergenic
chr9	114958558	114958803	Peak_386470	CRD_4334	Distal_Intergenic
chr9	115433579	115434137	Peak_386566	CRD_4335	Intron
chr9	115434358	115434764	Peak_386567	CRD_4335	Intron
chr9	115447238	115447476	Peak_386568	CRD_4335	Intron
chr9	115461311	115461515	Peak_386569	CRD_4335	Intron
chr9	115574778	115574983	Peak_386608	CRD_4336	Intron
chr9	115581093	115581301	Peak_386609	CRD_4336	Intron
chr9	115591554	115592034	Peak_386610	CRD_4336	Intron
chr9	115593398	115594093	Peak_386611	CRD_4336	Intron
chr9	115608635	115608992	Peak_386612	CRD_4336	Intron
chr9	115610071	115610658	Peak_386613	CRD_4336	Intron
chr9	116132282	116132773	Peak_386733	CRD_4337	Distal_Intergenic
chr9	116133015	116133214	Peak_386734	CRD_4337	Distal_Intergenic
chr9	116133320	116133554	Peak_386735	CRD_4337	Distal_Intergenic
chr9	116147784	116148057	Peak_386736	CRD_4337	Distal_Intergenic
chr9	116149922	116150321	Peak_386737	CRD_4337	Distal_Intergenic
chr9	116329576	116330344	Peak_386773	CRD_4338	Promoter
chr9	116337022	116337387	Peak_386774	CRD_4338	Intron
chr9	116339302	116339527	Peak_386775	CRD_4338	Intron
chr9	116344572	116344771	Peak_386776	CRD_4338	Exon
chr9	116433287	116434144	Peak_386795	CRD_4339	Intron
chr9	116434304	116435091	Peak_386796	CRD_4339	Intron
chr9	116444384	116445385	Peak_386797	CRD_4339	Intron
chr9	116458394	116459308	Peak_386798	CRD_4339	Intron
chr9	116459422	116459967	Peak_386799	CRD_4339	Intron
chr9	116363361	116363793	Peak_386779	CRD_4339	Intron
chr9	116364845	116365942	Peak_386780	CRD_4339	Intron
chr9	116371432	116371929	Peak_386781	CRD_4339	Promoter
chr9	116386603	116386802	Peak_386782	CRD_4339	Intron
chr9	116387470	116387669	Peak_386783	CRD_4339	Intron
chr9	116387992	116388503	Peak_386784	CRD_4339	Intron
chr9	116396758	116397172	Peak_386785	CRD_4339	Exon
chr9	116401659	116401868	Peak_386786	CRD_4339	Promoter
chr9	116403045	116403754	Peak_386787	CRD_4339	Promoter
chr9	116409574	116409992	Peak_386788	CRD_4339	Distal_Intergenic
chr9	116415088	116415287	Peak_386789	CRD_4339	Distal_Intergenic
chr9	116416015	116416297	Peak_386790	CRD_4339	Distal_Intergenic
chr9	116416693	116416946	Peak_386791	CRD_4339	Distal_Intergenic
chr9	116420979	116421226	Peak_386792	CRD_4339	Distal_Intergenic
chr9	116426445	116426705	Peak_386793	CRD_4339	Intron
chr9	116426783	116427017	Peak_386794	CRD_4339	Intron
chr9	116460532	116460772	Peak_386800	CRD_4339	Intron
chr9	116470161	116470414	Peak_386801	CRD_4339	Intron
chr9	116470496	116470707	Peak_386802	CRD_4339	Intron
chr9	116470844	116471551	Peak_386803	CRD_4339	Intron
chr9	116471740	116471943	Peak_386804	CRD_4339	Intron
chr9	116480187	116481287	Peak_386805	CRD_4339	Intron
chr9	116491309	116491508	Peak_386806	CRD_4339	Intron
chr9	116491709	116491980	Peak_386807	CRD_4339	Intron
chr9	116492881	116493308	Peak_386808	CRD_4339	Intron
chr9	116495093	116495358	Peak_386809	CRD_4339	Intron
chr9	116495889	116496122	Peak_386810	CRD_4339	Intron
chr9	116496977	116497176	Peak_386811	CRD_4339	Intron
chr9	116503819	116504198	Peak_386812	CRD_4339	Promoter
chr9	116504558	116506190	Peak_386813	CRD_4339	Promoter
chr9	116521986	116522253	Peak_386814	CRD_4339	Intron
chr9	116524227	116524426	Peak_386815	CRD_4339	Intron
chr9	116525242	116525441	Peak_386816	CRD_4339	Intron
chr9	116526487	116527068	Peak_386817	CRD_4339	Intron
chr9	116527181	116527841	Peak_386818	CRD_4339	Intron
chr9	116530235	116530644	Peak_386819	CRD_4339	Intron
chr9	116539470	116540021	Peak_386820	CRD_4339	Intron
chr9	116540440	116540758	Peak_386821	CRD_4339	Exon
chr9	116540825	116541149	Peak_386822	CRD_4339	Intron
chr9	116541507	116541732	Peak_386823	CRD_4339	Intron
chr9	116542618	116543001	Peak_386824	CRD_4339	Intron
chr9	116547786	116548301	Peak_386825	CRD_4339	Intron
chr9	116549323	116549927	Peak_386826	CRD_4339	Intron
chr9	116550365	116550578	Peak_386827	CRD_4339	Intron
chr9	116550805	116551015	Peak_386828	CRD_4339	Exon
chr9	116555166	116555591	Peak_386829	CRD_4339	Intron
chr9	116555719	116556136	Peak_386830	CRD_4339	Intron
chr9	116558325	116558526	Peak_386831	CRD_4339	Intron
chr9	116564656	116564942	Peak_386832	CRD_4339	Intron
chr9	116568210	116568409	Peak_386833	CRD_4339	Promoter
chr9	116572040	116572519	Peak_386834	CRD_4339	Intron
chr9	116573321	116573529	Peak_386835	CRD_4339	Intron
chr9	116591769	116592277	Peak_386836	CRD_4339	Intron
chr9	116592406	116592645	Peak_386837	CRD_4339	Intron
chr9	116594584	116594917	Peak_386838	CRD_4339	Intron
chr9	116608114	116608450	Peak_386839	CRD_4339	Intron
chr9	116611071	116611361	Peak_386840	CRD_4339	Exon
chr9	116611770	116611978	Peak_386841	CRD_4339	Exon
chr9	116616046	116616571	Peak_386842	CRD_4339	Intron
chr9	116616839	116617054	Peak_386843	CRD_4339	Intron
chr9	116617922	116618830	Peak_386844	CRD_4339	Exon
chr9	116623345	116623575	Peak_386845	CRD_4339	Intron
chr9	116630811	116631411	Peak_386846	CRD_4339	Intron
chr9	116637571	116638004	Peak_386847	CRD_4339	Intron
chr9	116639230	116639829	Peak_386848	CRD_4339	Intron
chr9	116647083	116647795	Peak_386849	CRD_4339	Intron
chr9	116660968	116661679	Peak_386850	CRD_4339	Intron
chr9	116665530	116665735	Peak_386851	CRD_4339	Intron
chr9	116666369	116666637	Peak_386852	CRD_4339	Intron
chr9	116678660	116679466	Peak_386853	CRD_4339	Intron
chr9	116686552	116688515	Peak_386854	CRD_4339	Promoter
chr9	116693371	116694527	Peak_386855	CRD_4339	Intron
chr9	116699080	116699354	Peak_386856	CRD_4339	Exon
chr9	116699403	116699693	Peak_386857	CRD_4339	Exon
chr9	116701439	116701776	Peak_386858	CRD_4339	Intron
chr9	116705942	116707478	Peak_386859	CRD_4339	Intron
chr9	116708451	116708746	Peak_386860	CRD_4339	Intron
chr9	116708881	116709156	Peak_386861	CRD_4339	Intron
chr9	116716886	116718102	Peak_386862	CRD_4339	Intron
chr9	116723118	116723778	Peak_386863	CRD_4339	Intron
chr9	116723829	116724068	Peak_386864	CRD_4339	Intron
chr9	116736720	116737585	Peak_386865	CRD_4339	Intron
chr9	116741296	116741580	Peak_386866	CRD_4339	Intron
chr9	116745074	116745742	Peak_386867	CRD_4339	Intron
chr9	116746763	116746972	Peak_386868	CRD_4339	Intron
chr9	116751008	116751279	Peak_386869	CRD_4339	Intron
chr9	116752470	116752811	Peak_386870	CRD_4339	Intron
chr9	116756862	116757359	Peak_386871	CRD_4339	Intron
chr9	116760109	116760316	Peak_386872	CRD_4339	Intron
chr9	116760522	116761133	Peak_386873	CRD_4339	Intron
chr9	116769042	116769597	Peak_386874	CRD_4339	Intron
chr9	116774737	116775151	Peak_386875	CRD_4339	Intron
chr9	116781701	116782303	Peak_386876	CRD_4339	Intron
chr9	116782377	116782652	Peak_386877	CRD_4339	Intron
chr9	116868089	116868579	Peak_386892	CRD_4340	Intron
chr9	116882442	116883495	Peak_386893	CRD_4340	Intron
chr9	116883636	116884430	Peak_386894	CRD_4340	Intron
chr9	116892692	116892990	Peak_386895	CRD_4340	Intron
chr9	116897009	116897912	Peak_386896	CRD_4340	Intron
chr9	116900549	116901355	Peak_386897	CRD_4340	Intron
chr9	116904744	116905657	Peak_386898	CRD_4340	Intron
chr9	116800185	116801675	Peak_386880	CRD_4340	Intron
chr9	116812330	116813576	Peak_386881	CRD_4340	Intron
chr9	116815937	116816156	Peak_386882	CRD_4340	Intron
chr9	116819117	116819422	Peak_386883	CRD_4340	Intron
chr9	116819989	116820459	Peak_386884	CRD_4340	Intron
chr9	116821710	116822002	Peak_386885	CRD_4340	Intron
chr9	116825671	116826062	Peak_386886	CRD_4340	Intron
chr9	116832039	116832502	Peak_386887	CRD_4340	Intron
chr9	116836676	116837596	Peak_386888	CRD_4340	Intron
chr9	116843801	116845190	Peak_386889	CRD_4340	Intron
chr9	116849625	116851021	Peak_386890	CRD_4340	Intron
chr9	116860377	116861098	Peak_386891	CRD_4340	Intron
chr9	116791619	116792135	Peak_386878	CRD_4340	Intron
chr9	116792309	116793947	Peak_386879	CRD_4340	Intron
chr9	116985328	116987342	Peak_386918	CRD_4341	Intron
chr9	116992840	116993801	Peak_386919	CRD_4341	Intron
chr9	117000053	117000288	Peak_386920	CRD_4341	Intron
chr9	117000611	117001306	Peak_386921	CRD_4341	Intron
chr9	117002412	117003552	Peak_386922	CRD_4341	Intron
chr9	117010046	117010642	Peak_386923	CRD_4341	Intron
chr9	117010724	117011087	Peak_386924	CRD_4341	Intron
chr9	117013279	117013478	Peak_386925	CRD_4341	Intron
chr9	117013536	117014032	Peak_386926	CRD_4341	Intron
chr9	117015526	117015953	Peak_386927	CRD_4341	Intron
chr9	117016584	117016868	Peak_386928	CRD_4341	Intron
chr9	117024370	117024615	Peak_386929	CRD_4341	Intron
chr9	117027866	117028826	Peak_386930	CRD_4341	Intron
chr9	117094770	117095627	Peak_386952	CRD_4341	Intron
chr9	117097976	117098270	Peak_386953	CRD_4341	Intron
chr9	117103769	117104621	Peak_386954	CRD_4341	Intron
chr9	117107200	117107404	Peak_386955	CRD_4341	Intron
chr9	117112883	117113347	Peak_386956	CRD_4341	Intron
chr9	116918684	116918945	Peak_386901	CRD_4341	Intron
chr9	116922171	116922392	Peak_386902	CRD_4341	Intron
chr9	116927132	116928579	Peak_386903	CRD_4341	Intron
chr9	116929193	116929509	Peak_386904	CRD_4341	Intron
chr9	116933142	116933478	Peak_386905	CRD_4341	Intron
chr9	116933771	116933979	Peak_386906	CRD_4341	Intron
chr9	116934036	116934239	Peak_386907	CRD_4341	Intron
chr9	116934365	116934666	Peak_386908	CRD_4341	Intron
chr9	116935409	116935768	Peak_386909	CRD_4341	Intron
chr9	116940656	116940946	Peak_386910	CRD_4341	Intron
chr9	116941204	116941656	Peak_386911	CRD_4341	Intron
chr9	116947232	116947915	Peak_386912	CRD_4341	Intron
chr9	116959800	116960604	Peak_386913	CRD_4341	Intron
chr9	116971508	116971707	Peak_386914	CRD_4341	Intron
chr9	116972006	116972599	Peak_386915	CRD_4341	Intron
chr9	116973242	116973519	Peak_386916	CRD_4341	Intron
chr9	116978057	116978362	Peak_386917	CRD_4341	Intron
chr9	117029404	117029669	Peak_386931	CRD_4341	Intron
chr9	117030140	117030641	Peak_386932	CRD_4341	Intron
chr9	117037700	117038195	Peak_386933	CRD_4341	Intron
chr9	117038247	117038504	Peak_386934	CRD_4341	Intron
chr9	117038585	117038814	Peak_386935	CRD_4341	Intron
chr9	117044329	117044766	Peak_386936	CRD_4341	Intron
chr9	117045215	117045445	Peak_386937	CRD_4341	Intron
chr9	117046857	117047427	Peak_386938	CRD_4341	Intron
chr9	117048923	117049151	Peak_386939	CRD_4341	Intron
chr9	117050074	117050330	Peak_386940	CRD_4341	Intron
chr9	117053856	117054435	Peak_386941	CRD_4341	Intron
chr9	117056324	117056552	Peak_386942	CRD_4341	Intron
chr9	117061928	117062798	Peak_386943	CRD_4341	Intron
chr9	117063557	117064055	Peak_386944	CRD_4341	Intron
chr9	117064119	117064431	Peak_386945	CRD_4341	Intron
chr9	117064629	117064953	Peak_386946	CRD_4341	Intron
chr9	117073538	117074847	Peak_386947	CRD_4341	Intron
chr9	117074913	117075258	Peak_386948	CRD_4341	Intron
chr9	117081758	117082276	Peak_386949	CRD_4341	Intron
chr9	117083487	117084115	Peak_386950	CRD_4341	Intron
chr9	117088096	117089205	Peak_386951	CRD_4341	Intron
chr9	117113642	117113873	Peak_386957	CRD_4341	Intron
chr9	117114188	117114447	Peak_386958	CRD_4341	Intron
chr9	117120028	117120498	Peak_386959	CRD_4341	Intron
chr9	117121142	117121711	Peak_386960	CRD_4341	Intron
chr9	117126791	117127098	Peak_386961	CRD_4341	Intron
chr9	117129934	117130229	Peak_386962	CRD_4341	Intron
chr9	117134810	117135981	Peak_386963	CRD_4341	Intron
chr9	117137823	117138733	Peak_386964	CRD_4341	Intron
chr9	117145098	117145418	Peak_386965	CRD_4341	Intron
chr9	117145959	117146326	Peak_386966	CRD_4341	Intron
chr9	117150085	117150286	Peak_386967	CRD_4341	Intron
chr9	117151147	117151407	Peak_386968	CRD_4341	Intron
chr9	117152977	117153394	Peak_386969	CRD_4341	Intron
chr9	117155909	117156636	Peak_386970	CRD_4341	Intron
chr9	117156834	117157033	Peak_386971	CRD_4341	Intron
chr9	117160342	117160636	Peak_386972	CRD_4341	Intron
chr9	117162270	117162783	Peak_386973	CRD_4341	Intron
chr9	117170769	117171084	Peak_386974	CRD_4341	Intron
chr9	117176148	117177587	Peak_386975	CRD_4341	Intron
chr9	117178624	117178952	Peak_386976	CRD_4341	Promoter
chr9	117182047	117182646	Peak_386977	CRD_4341	Promoter
chr9	117184090	117184452	Peak_386978	CRD_4341	Promoter
chr9	117185254	117185828	Peak_386979	CRD_4341	Intron
chr9	117190067	117190275	Peak_386980	CRD_4341	Intron
chr9	117191444	117191976	Peak_386981	CRD_4341	Intron
chr9	117192064	117192387	Peak_386982	CRD_4341	Intron
chr9	117205963	117207161	Peak_386983	CRD_4341	Intron
chr9	117212717	117213182	Peak_386984	CRD_4341	Promoter
chr9	117218903	117219981	Peak_386985	CRD_4341	Intron
chr9	117223676	117223923	Peak_386986	CRD_4341	Intron
chr9	117226760	117227312	Peak_386987	CRD_4341	Intron
chr9	117232241	117232616	Peak_386988	CRD_4341	Intron
chr9	117232771	117233558	Peak_386989	CRD_4341	Intron
chr9	117240413	117240638	Peak_386990	CRD_4341	Intron
chr9	117240859	117241216	Peak_386991	CRD_4341	Intron
chr9	117241385	117241661	Peak_386992	CRD_4341	Intron
chr9	117242144	117242346	Peak_386993	CRD_4341	Intron
chr9	117245352	117245566	Peak_386994	CRD_4341	Intron
chr9	117247338	117247637	Peak_386995	CRD_4341	Intron
chr9	117249207	117249447	Peak_386996	CRD_4341	Intron
chr9	117249655	117250314	Peak_386997	CRD_4341	Intron
chr9	117255985	117256311	Peak_386998	CRD_4341	Intron
chr9	117258087	117259012	Peak_386999	CRD_4341	Intron
chr9	117263798	117264134	Peak_387000	CRD_4341	Intron
chr9	117279034	117279241	Peak_387001	CRD_4341	Promoter
chr9	117289575	117290280	Peak_387002	CRD_4341	Intron
chr9	117291312	117291563	Peak_387003	CRD_4341	Exon
chr9	117293179	117293646	Peak_387004	CRD_4341	Intron
chr9	117293701	117294379	Peak_387005	CRD_4341	Intron
chr9	117312499	117312744	Peak_387009	CRD_4342	Intron
chr9	117314676	117314904	Peak_387010	CRD_4342	Intron
chr9	117315157	117315682	Peak_387011	CRD_4342	Intron
chr9	117320238	117320441	Peak_387012	CRD_4342	Intron
chr9	117325834	117326762	Peak_387013	CRD_4342	Intron
chr9	117335713	117336340	Peak_387014	CRD_4342	Intron
chr9	117299935	117300191	Peak_387006	CRD_4342	Intron
chr9	117301301	117301736	Peak_387007	CRD_4342	Intron
chr9	117305982	117306405	Peak_387008	CRD_4342	Intron
chr9	117341211	117341507	Peak_387015	CRD_4342	Intron
chr9	117343330	117343931	Peak_387016	CRD_4342	Intron
chr9	117343986	117344582	Peak_387017	CRD_4342	Intron
chr9	117345011	117345514	Peak_387018	CRD_4342	Intron
chr9	117354318	117354832	Peak_387019	CRD_4342	Intron
chr9	117355314	117356113	Peak_387020	CRD_4342	Intron
chr9	117362722	117363072	Peak_387021	CRD_4342	Intron
chr9	117365422	117365936	Peak_387022	CRD_4342	Intron
chr9	117411568	117411921	Peak_387032	CRD_4343	Intron
chr9	117412043	117412721	Peak_387033	CRD_4343	Promoter
chr9	117413372	117414199	Peak_387034	CRD_4343	Promoter
chr9	117414314	117414550	Peak_387035	CRD_4343	Promoter
chr9	117415341	117416038	Peak_387036	CRD_4343	Promoter
chr9	118318483	118318691	Peak_387217	CRD_4344	Distal_Intergenic
chr9	118318744	118319097	Peak_387218	CRD_4344	Distal_Intergenic
chr9	118328300	118328871	Peak_387219	CRD_4344	Distal_Intergenic
chr9	118331459	118332149	Peak_387220	CRD_4344	Distal_Intergenic
chr9	119026002	119026694	Peak_387361	CRD_4345	Distal_Intergenic
chr9	119026846	119027897	Peak_387362	CRD_4345	Distal_Intergenic
chr9	119029961	119030190	Peak_387363	CRD_4345	Distal_Intergenic
chr9	119050682	119050919	Peak_387364	CRD_4345	Distal_Intergenic
chr9	119204837	119205285	Peak_387398	CRD_4346	Intron
chr9	119215692	119216052	Peak_387399	CRD_4346	Intron
chr9	119216201	119217717	Peak_387400	CRD_4346	Intron
chr9	119223279	119223848	Peak_387401	CRD_4346	Intron
chr9	119226353	119226976	Peak_387402	CRD_4346	Intron
chr9	119227945	119228181	Peak_387403	CRD_4346	Intron
chr9	119230101	119230609	Peak_387404	CRD_4346	Intron
chr9	119240379	119241386	Peak_387405	CRD_4346	Intron
chr9	119246380	119247141	Peak_387406	CRD_4346	Intron
chr9	119248025	119248271	Peak_387407	CRD_4346	Intron
chr9	119252707	119253145	Peak_387408	CRD_4346	Intron
chr9	119256476	119256685	Peak_387409	CRD_4346	Intron
chr9	119257589	119257925	Peak_387410	CRD_4346	Intron
chr9	119263369	119263669	Peak_387411	CRD_4346	Intron
chr9	119264104	119264530	Peak_387412	CRD_4346	Intron
chr9	119272514	119274661	Peak_387413	CRD_4346	Intron
chr9	119282762	119284875	Peak_387414	CRD_4346	Intron
chr9	119291130	119292388	Peak_387415	CRD_4346	Intron
chr9	119292504	119292703	Peak_387416	CRD_4346	Intron
chr9	119295149	119295711	Peak_387417	CRD_4346	Intron
chr9	119304535	119304929	Peak_387418	CRD_4346	Intron
chr9	119305433	119306177	Peak_387419	CRD_4346	Intron
chr9	119307508	119307935	Peak_387420	CRD_4346	Intron
chr9	119318406	119319298	Peak_387421	CRD_4346	Intron
chr9	119319948	119320666	Peak_387422	CRD_4346	Intron
chr9	119322201	119322632	Peak_387423	CRD_4346	Intron
chr9	119331174	119331711	Peak_387424	CRD_4346	Intron
chr9	119333932	119334532	Peak_387425	CRD_4346	Intron
chr9	119336428	119336813	Peak_387426	CRD_4346	Intron
chr9	119336945	119337476	Peak_387427	CRD_4346	Intron
chr9	119340781	119341232	Peak_387428	CRD_4346	Intron
chr9	119341403	119341631	Peak_387429	CRD_4346	Intron
chr9	119344303	119344662	Peak_387430	CRD_4346	Intron
chr9	119360226	119360790	Peak_387433	CRD_4347	Intron
chr9	119365683	119366023	Peak_387434	CRD_4347	Intron
chr9	119367392	119367633	Peak_387435	CRD_4347	Promoter
chr9	119367748	119368094	Peak_387436	CRD_4347	Promoter
chr9	119368149	119368881	Peak_387437	CRD_4347	Promoter
chr9	119369110	119370547	Peak_387438	CRD_4347	Promoter
chr9	119349155	119350670	Peak_387431	CRD_4347	Intron
chr9	119357169	119358043	Peak_387432	CRD_4347	Intron
chr9	119394893	119395179	Peak_387439	CRD_4348	Distal_Intergenic
chr9	119396776	119397005	Peak_387440	CRD_4348	Distal_Intergenic
chr9	119397916	119398653	Peak_387441	CRD_4348	Distal_Intergenic
chr9	119401290	119401512	Peak_387442	CRD_4348	Distal_Intergenic
chr9	119408700	119409177	Peak_387443	CRD_4348	Distal_Intergenic
chr9	119409447	119409893	Peak_387444	CRD_4348	Distal_Intergenic
chr9	119425888	119426525	Peak_387445	CRD_4348	Distal_Intergenic
chr9	119430665	119431189	Peak_387446	CRD_4348	Distal_Intergenic
chr9	119445766	119446109	Peak_387447	CRD_4348	Distal_Intergenic
chr9	119446890	119447518	Peak_387448	CRD_4348	Distal_Intergenic
chr9	119447753	119448124	Peak_387449	CRD_4348	Distal_Intergenic
chr9	119452760	119453615	Peak_387450	CRD_4348	Distal_Intergenic
chr9	119453684	119454415	Peak_387451	CRD_4348	Distal_Intergenic
chr9	119464779	119464987	Peak_387452	CRD_4348	Distal_Intergenic
chr9	119465247	119465544	Peak_387453	CRD_4348	Distal_Intergenic
chr9	119467866	119468090	Peak_387454	CRD_4348	Distal_Intergenic
chr9	119482469	119483505	Peak_387455	CRD_4348	Distal_Intergenic
chr9	119485286	119485533	Peak_387456	CRD_4348	Distal_Intergenic
chr9	119485592	119485835	Peak_387457	CRD_4348	Distal_Intergenic
chr9	119492902	119493484	Peak_387458	CRD_4348	Promoter
chr9	119500003	119500876	Peak_387459	CRD_4348	Intron
chr9	119509028	119510049	Peak_387460	CRD_4348	Intron
chr9	119524734	119524938	Peak_387461	CRD_4348	Distal_Intergenic
chr9	119525085	119525448	Peak_387462	CRD_4348	Distal_Intergenic
chr9	119526608	119527112	Peak_387463	CRD_4349	Distal_Intergenic
chr9	119533519	119534324	Peak_387464	CRD_4349	Distal_Intergenic
chr9	119534480	119534916	Peak_387465	CRD_4349	Distal_Intergenic
chr9	119543768	119544003	Peak_387466	CRD_4349	Distal_Intergenic
chr9	119556070	119557422	Peak_387467	CRD_4349	Distal_Intergenic
chr9	119558571	119559550	Peak_387468	CRD_4350	Distal_Intergenic
chr9	119572057	119572301	Peak_387469	CRD_4350	Distal_Intergenic
chr9	119573308	119573619	Peak_387470	CRD_4350	Distal_Intergenic
chr9	119577938	119578203	Peak_387471	CRD_4350	Distal_Intergenic
chr9	119578599	119579449	Peak_387472	CRD_4350	Distal_Intergenic
chr9	119902772	119903007	Peak_387535	CRD_4351	Distal_Intergenic
chr9	119903697	119904333	Peak_387536	CRD_4351	Distal_Intergenic
chr9	119910760	119912339	Peak_387537	CRD_4351	Distal_Intergenic
chr9	119918708	119919237	Peak_387538	CRD_4351	Distal_Intergenic
chr9	119923757	119924730	Peak_387539	CRD_4351	Distal_Intergenic
chr9	119935416	119935803	Peak_387540	CRD_4351	Promoter
chr9	119810780	119811889	Peak_387516	CRD_4351	Distal_Intergenic
chr9	119818164	119818461	Peak_387517	CRD_4351	Distal_Intergenic
chr9	119820924	119821870	Peak_387518	CRD_4351	Distal_Intergenic
chr9	119827121	119828244	Peak_387519	CRD_4351	Distal_Intergenic
chr9	119829367	119829572	Peak_387520	CRD_4351	Distal_Intergenic
chr9	119831131	119831542	Peak_387521	CRD_4351	Distal_Intergenic
chr9	119834150	119834839	Peak_387522	CRD_4351	Distal_Intergenic
chr9	119839629	119840680	Peak_387523	CRD_4351	Distal_Intergenic
chr9	119844315	119845162	Peak_387524	CRD_4351	Distal_Intergenic
chr9	119851846	119852339	Peak_387525	CRD_4351	Distal_Intergenic
chr9	119857238	119857449	Peak_387526	CRD_4351	Distal_Intergenic
chr9	119859017	119859259	Peak_387527	CRD_4351	Distal_Intergenic
chr9	119868553	119869277	Peak_387528	CRD_4351	Distal_Intergenic
chr9	119872605	119873215	Peak_387529	CRD_4351	Distal_Intergenic
chr9	119881937	119882403	Peak_387530	CRD_4351	Distal_Intergenic
chr9	119885847	119886088	Peak_387531	CRD_4351	Distal_Intergenic
chr9	119889887	119890887	Peak_387532	CRD_4351	Distal_Intergenic
chr9	119891427	119891761	Peak_387533	CRD_4351	Distal_Intergenic
chr9	119897785	119898887	Peak_387534	CRD_4351	Distal_Intergenic
chr9	119937583	119938261	Peak_387541	CRD_4351	Promoter
chr9	119938816	119939248	Peak_387542	CRD_4351	Distal_Intergenic
chr9	119947558	119948706	Peak_387543	CRD_4351	Distal_Intergenic
chr9	119950185	119950435	Peak_387544	CRD_4351	Distal_Intergenic
chr9	119950960	119951434	Peak_387545	CRD_4351	Distal_Intergenic
chr9	119955715	119956730	Peak_387546	CRD_4351	Distal_Intergenic
chr9	119963362	119964102	Peak_387547	CRD_4351	Distal_Intergenic
chr9	120090493	120092151	Peak_387567	CRD_4352	Distal_Intergenic
chr9	120099247	120099589	Peak_387568	CRD_4352	Distal_Intergenic
chr9	120099675	120101041	Peak_387569	CRD_4352	Distal_Intergenic
chr9	120104673	120105142	Peak_387570	CRD_4352	Distal_Intergenic
chr9	121268613	121269802	Peak_387752	CRD_4353	Promoter
chr9	121278408	121279086	Peak_387753	CRD_4353	Promoter
chr9	121280006	121280528	Peak_387754	CRD_4353	Promoter
chr9	121282315	121282621	Peak_387755	CRD_4353	Promoter
chr9	121286936	121287724	Peak_387756	CRD_4353	Promoter
chr9	121288583	121290353	Peak_387757	CRD_4353	Promoter
chr9	121657944	121659270	Peak_387800	CRD_4353	Intron
chr9	121662414	121663132	Peak_387801	CRD_4353	Intron
chr9	121670439	121670811	Peak_387802	CRD_4353	Intron
chr9	121671783	121672077	Peak_387803	CRD_4353	Intron
chr9	121672198	121672847	Peak_387804	CRD_4353	Intron
chr9	121755485	121755798	Peak_387825	CRD_4353	Intron
chr9	121756359	121756646	Peak_387826	CRD_4353	Intron
chr9	121757267	121757595	Peak_387827	CRD_4353	Promoter
chr9	121758062	121758281	Peak_387828	CRD_4353	Promoter
chr9	121767042	121767807	Peak_387829	CRD_4353	Intron
chr9	121771523	121771758	Peak_387830	CRD_4353	Intron
chr9	121771927	121772645	Peak_387831	CRD_4353	Exon
chr9	121774938	121775156	Peak_387832	CRD_4353	Intron
chr9	121777367	121777613	Peak_387833	CRD_4353	Intron
chr9	121783080	121783848	Peak_387836	CRD_4353	Exon
chr9	121785330	121785561	Peak_387837	CRD_4353	Exon
chr9	121797967	121798166	Peak_387838	CRD_4353	Distal_Intergenic
chr9	121801852	121802506	Peak_387839	CRD_4353	Distal_Intergenic
chr9	121297129	121297343	Peak_387758	CRD_4353	Promoter
chr9	121298590	121300617	Peak_387759	CRD_4353	Promoter
chr9	121319680	121320618	Peak_387760	CRD_4353	Intron
chr9	121331914	121332470	Peak_387761	CRD_4353	Exon
chr9	121343732	121344283	Peak_387762	CRD_4353	Intron
chr9	121350810	121351827	Peak_387763	CRD_4353	Intron
chr9	121369750	121370727	Peak_387764	CRD_4353	Promoter
chr9	121779550	121779907	Peak_387834	CRD_4353	Intron
chr9	121782078	121782318	Peak_387835	CRD_4353	Intron
chr9	121373436	121373653	Peak_387765	CRD_4353	Promoter
chr9	121376315	121376582	Peak_387766	CRD_4353	Promoter
chr9	121400108	121400472	Peak_387767	CRD_4353	Intron
chr9	121434108	121434311	Peak_387768	CRD_4353	Intron
chr9	121440281	121440601	Peak_387769	CRD_4353	Exon
chr9	121441054	121441905	Peak_387770	CRD_4353	Intron
chr9	121445748	121445948	Peak_387771	CRD_4353	Exon
chr9	121446028	121446279	Peak_387772	CRD_4353	Exon
chr9	121463071	121463713	Peak_387773	CRD_4353	Exon
chr9	121463818	121464017	Peak_387774	CRD_4353	Intron
chr9	121467238	121467470	Peak_387775	CRD_4353	Promoter
chr9	121469093	121469884	Peak_387776	CRD_4353	Promoter
chr9	121472369	121472951	Peak_387777	CRD_4353	Intron
chr9	121474152	121474988	Peak_387778	CRD_4353	Intron
chr9	121484200	121485988	Peak_387779	CRD_4353	Intron
chr9	121498142	121499375	Peak_387780	CRD_4353	Promoter
chr9	121499849	121500308	Peak_387781	CRD_4353	Promoter
chr9	121512728	121513465	Peak_387782	CRD_4353	Distal_Intergenic
chr9	121537171	121537990	Peak_387783	CRD_4353	Distal_Intergenic
chr9	121542013	121542540	Peak_387784	CRD_4353	Distal_Intergenic
chr9	121545988	121546421	Peak_387785	CRD_4353	Distal_Intergenic
chr9	121550478	121551341	Peak_387786	CRD_4353	Distal_Intergenic
chr9	121556540	121556788	Peak_387787	CRD_4353	Distal_Intergenic
chr9	121566383	121567986	Peak_387788	CRD_4353	Promoter
chr9	121576987	121577711	Peak_387789	CRD_4353	Promoter
chr9	121594791	121595004	Peak_387790	CRD_4353	Intron
chr9	121607545	121607772	Peak_387791	CRD_4353	Intron
chr9	121607857	121608417	Peak_387792	CRD_4353	Intron
chr9	121609706	121610380	Peak_387793	CRD_4353	Intron
chr9	121616066	121616744	Peak_387794	CRD_4353	Intron
chr9	121621125	121621592	Peak_387795	CRD_4353	Intron
chr9	121626822	121627095	Peak_387796	CRD_4353	Intron
chr9	121636099	121636920	Peak_387797	CRD_4353	Intron
chr9	121637925	121638267	Peak_387798	CRD_4353	Intron
chr9	121647714	121647982	Peak_387799	CRD_4353	Intron
chr9	121674969	121675404	Peak_387805	CRD_4353	Intron
chr9	121675591	121677224	Peak_387806	CRD_4353	Intron
chr9	121686905	121687206	Peak_387807	CRD_4353	Intron
chr9	121687328	121688770	Peak_387808	CRD_4353	Intron
chr9	121694288	121694637	Peak_387809	CRD_4353	Intron
chr9	121695552	121695774	Peak_387810	CRD_4353	Intron
chr9	121700006	121701902	Peak_387811	CRD_4353	Promoter
chr9	121701989	121702334	Peak_387812	CRD_4353	Promoter
chr9	121708766	121709665	Peak_387813	CRD_4353	Intron
chr9	121709844	121710113	Peak_387814	CRD_4353	Intron
chr9	121717723	121718779	Peak_387815	CRD_4353	Intron
chr9	121723514	121723823	Peak_387816	CRD_4353	Intron
chr9	121724917	121725438	Peak_387817	CRD_4353	Intron
chr9	121727306	121727996	Peak_387818	CRD_4353	Intron
chr9	121732428	121732670	Peak_387819	CRD_4353	Intron
chr9	121732800	121733057	Peak_387820	CRD_4353	Intron
chr9	121738915	121739250	Peak_387821	CRD_4353	Intron
chr9	121741090	121741580	Peak_387822	CRD_4353	Promoter
chr9	121743528	121743763	Peak_387823	CRD_4353	Promoter
chr9	121744347	121744639	Peak_387824	CRD_4353	Promoter
chr9	123034821	123035399	Peak_387940	CRD_4354	Promoter
chr9	123039959	123040265	Peak_387941	CRD_4354	Intron
chr9	123041337	123041796	Peak_387942	CRD_4354	Intron
chr9	123046486	123046979	Peak_387943	CRD_4354	Intron
chr9	123049593	123050262	Peak_387944	CRD_4354	Intron
chr9	123053099	123053360	Peak_387945	CRD_4354	Intron
chr9	121819460	121819816	Peak_387842	CRD_4354	Promoter
chr9	121821253	121821452	Peak_387843	CRD_4354	Promoter
chr9	121822105	121822564	Peak_387844	CRD_4354	Promoter
chr9	121825158	121826010	Peak_387845	CRD_4354	Promoter
chr9	121826206	121826500	Peak_387846	CRD_4354	Intron
chr9	121830468	121830836	Peak_387847	CRD_4354	Intron
chr9	121837278	121838095	Peak_387848	CRD_4354	Intron
chr9	121839976	121840184	Peak_387849	CRD_4354	Intron
chr9	121841050	121841699	Peak_387850	CRD_4354	Intron
chr9	121852638	121853299	Peak_387851	CRD_4354	Intron
chr9	121857877	121858584	Peak_387852	CRD_4354	Intron
chr9	121863541	121863818	Peak_387853	CRD_4354	Intron
chr9	121865741	121866367	Peak_387854	CRD_4354	Intron
chr9	121867229	121867458	Peak_387855	CRD_4354	Intron
chr9	121876593	121877528	Peak_387856	CRD_4354	Intron
chr9	121882622	121882866	Peak_387857	CRD_4354	Intron
chr9	121884229	121884549	Peak_387858	CRD_4354	Intron
chr9	121886758	121887907	Peak_387859	CRD_4354	Intron
chr9	121888286	121888904	Peak_387860	CRD_4354	Intron
chr9	121895992	121898269	Peak_387861	CRD_4354	Intron
chr9	121902408	121902639	Peak_387862	CRD_4354	Intron
chr9	121906140	121906646	Peak_387863	CRD_4354	Intron
chr9	121910275	121910849	Peak_387864	CRD_4354	Intron
chr9	121921424	121922153	Peak_387865	CRD_4354	Intron
chr9	121926433	121927771	Peak_387866	CRD_4354	Intron
chr9	121939978	121940864	Peak_387867	CRD_4354	Intron
chr9	121954232	121954756	Peak_387868	CRD_4354	Intron
chr9	121963509	121963709	Peak_387869	CRD_4354	Promoter
chr9	121984681	121985137	Peak_387870	CRD_4354	Intron
chr9	122005656	122005994	Peak_387873	CRD_4354	Intron
chr9	122016487	122017217	Peak_387874	CRD_4354	Intron
chr9	122020235	122020609	Peak_387875	CRD_4354	Intron
chr9	122029897	122030141	Peak_387876	CRD_4354	Intron
chr9	122031525	122032160	Peak_387877	CRD_4354	Exon
chr9	122040074	122040360	Peak_387878	CRD_4354	Intron
chr9	122041958	122042470	Peak_387879	CRD_4354	Intron
chr9	122052079	122052323	Peak_387880	CRD_4354	Intron
chr9	122056875	122057486	Peak_387881	CRD_4354	Intron
chr9	122057609	122058825	Peak_387882	CRD_4354	Intron
chr9	122065910	122066161	Peak_387883	CRD_4354	Intron
chr9	122070820	122071093	Peak_387884	CRD_4354	Intron
chr9	122075437	122076405	Peak_387885	CRD_4354	Intron
chr9	122080932	122081689	Peak_387886	CRD_4354	Intron
chr9	122084101	122084370	Peak_387887	CRD_4354	Intron
chr9	122087613	122088477	Peak_387888	CRD_4354	Intron
chr9	122089002	122089412	Peak_387889	CRD_4354	Intron
chr9	122093196	122093966	Peak_387890	CRD_4354	Promoter
chr9	122095267	122095577	Peak_387891	CRD_4354	Promoter
chr9	123061709	123062020	Peak_387946	CRD_4354	Promoter
chr9	123063846	123064358	Peak_387947	CRD_4354	Promoter
chr9	123072607	123072948	Peak_387948	CRD_4354	Promoter
chr9	123073069	123073331	Peak_387949	CRD_4354	Promoter
chr9	123078470	123078669	Peak_387950	CRD_4354	Intron
chr9	123081803	123082211	Peak_387951	CRD_4354	Intron
chr9	123084243	123084677	Peak_387952	CRD_4354	Intron
chr9	123091490	123092038	Peak_387953	CRD_4354	Promoter
chr9	123097745	123098369	Peak_387954	CRD_4354	Exon
chr9	123098872	123099433	Peak_387955	CRD_4354	Intron
chr9	123102417	123102958	Peak_387956	CRD_4354	Intron
chr9	123106735	123106953	Peak_387957	CRD_4354	Exon
chr9	123108039	123108394	Peak_387958	CRD_4354	Exon
chr9	123108524	123108868	Peak_387959	CRD_4354	Promoter
chr9	123111189	123111920	Peak_387960	CRD_4354	Promoter
chr9	123117041	123117604	Peak_387961	CRD_4354	Promoter
chr9	123119417	123120387	Peak_387962	CRD_4354	Promoter
chr9	121992494	121993587	Peak_387871	CRD_4354	Intron
chr9	121997723	121998267	Peak_387872	CRD_4354	Intron
chr9	122097938	122098458	Peak_387892	CRD_4354	Distal_Intergenic
chr9	122099340	122100009	Peak_387893	CRD_4354	Distal_Intergenic
chr9	122124996	122125727	Peak_387897	CRD_4354	Distal_Intergenic
chr9	122125802	122126188	Peak_387898	CRD_4354	Distal_Intergenic
chr9	122126411	122127074	Peak_387899	CRD_4354	Distal_Intergenic
chr9	122127257	122128008	Peak_387900	CRD_4354	Distal_Intergenic
chr9	122130951	122131216	Peak_387901	CRD_4354	Distal_Intergenic
chr9	122131304	122132058	Peak_387902	CRD_4354	Distal_Intergenic
chr9	122144935	122145191	Peak_387903	CRD_4354	Intron
chr9	122159029	122160387	Peak_387904	CRD_4354	Promoter
chr9	122211942	122212342	Peak_387905	CRD_4354	Promoter
chr9	122218337	122218586	Peak_387906	CRD_4354	Intron
chr9	122236404	122237089	Peak_387907	CRD_4354	Exon
chr9	122237308	122237513	Peak_387908	CRD_4354	Exon
chr9	122264275	122265465	Peak_387909	CRD_4354	Promoter
chr9	122310592	122310876	Peak_387910	CRD_4354	Intron
chr9	122317845	122318824	Peak_387911	CRD_4354	Intron
chr9	122320496	122321078	Peak_387912	CRD_4354	Intron
chr9	122336524	122337897	Peak_387913	CRD_4354	Distal_Intergenic
chr9	122338226	122338476	Peak_387914	CRD_4354	Distal_Intergenic
chr9	122345522	122345773	Peak_387915	CRD_4354	Distal_Intergenic
chr9	122350353	122350965	Peak_387916	CRD_4354	Distal_Intergenic
chr9	122453158	122453511	Peak_387917	CRD_4354	Distal_Intergenic
chr9	122464866	122465436	Peak_387918	CRD_4354	Distal_Intergenic
chr9	122474613	122475064	Peak_387919	CRD_4354	Promoter
chr9	122475593	122476500	Peak_387920	CRD_4354	Promoter
chr9	122662003	122662599	Peak_387921	CRD_4354	Promoter
chr9	122796750	122797007	Peak_387922	CRD_4354	Exon
chr9	122797387	122797888	Peak_387923	CRD_4354	Promoter
chr9	122806739	122807740	Peak_387924	CRD_4354	Intron
chr9	122809988	122810857	Peak_387925	CRD_4354	Intron
chr9	122821677	122822300	Peak_387926	CRD_4354	Intron
chr9	122823053	122823383	Peak_387927	CRD_4354	Exon
chr9	122827674	122828971	Peak_387928	CRD_4354	Promoter
chr9	122858825	122859188	Peak_387929	CRD_4354	Exon
chr9	122863493	122863884	Peak_387930	CRD_4354	Intron
chr9	122904373	122905826	Peak_387931	CRD_4354	Promoter
chr9	122912806	122914039	Peak_387932	CRD_4354	Promoter
chr9	122930885	122932124	Peak_387933	CRD_4354	Promoter
chr9	122940463	122941919	Peak_387934	CRD_4354	Promoter
chr9	122991410	122992050	Peak_387935	CRD_4354	Promoter
chr9	122998223	122998423	Peak_387936	CRD_4354	Intron
chr9	123012091	123012296	Peak_387937	CRD_4354	Intron
chr9	123033127	123033786	Peak_387938	CRD_4354	Promoter
chr9	123033911	123034594	Peak_387939	CRD_4354	Promoter
chr9	122107093	122108332	Peak_387894	CRD_4354	Distal_Intergenic
chr9	122113527	122113926	Peak_387895	CRD_4354	Distal_Intergenic
chr9	122114678	122115841	Peak_387896	CRD_4354	Distal_Intergenic
chr9	123363201	123365010	Peak_387982	CRD_4355	Intron
chr9	123372348	123372576	Peak_387983	CRD_4355	Intron
chr9	123376153	123376359	Peak_387984	CRD_4355	Intron
chr9	123377112	123377604	Peak_387985	CRD_4355	Exon
chr9	123377805	123378207	Peak_387986	CRD_4355	Exon
chr9	123385405	123385832	Peak_387987	CRD_4355	Intron
chr9	123388735	123388941	Peak_387988	CRD_4355	Intron
chr9	123394728	123395578	Peak_387989	CRD_4355	Intron
chr9	123395862	123396565	Peak_387990	CRD_4355	Intron
chr9	123401687	123402503	Peak_387991	CRD_4355	Promoter
chr9	124364145	124364604	Peak_388034	CRD_4356	Intron
chr9	124364913	124365124	Peak_388035	CRD_4356	Intron
chr9	124377563	124378342	Peak_388036	CRD_4356	Intron
chr9	124381366	124381634	Peak_388037	CRD_4356	Intron
chr9	124389205	124389678	Peak_388038	CRD_4356	Intron
chr9	124392855	124393425	Peak_388039	CRD_4356	Intron
chr9	124415128	124415758	Peak_388040	CRD_4356	Promoter
chr9	125198726	125198979	Peak_388083	CRD_4357	Promoter
chr9	125199421	125199828	Peak_388084	CRD_4357	Promoter
chr9	125199905	125201077	Peak_388085	CRD_4357	Promoter
chr9	125233597	125234013	Peak_388086	CRD_4357	Exon
chr9	125240914	125242228	Peak_388087	CRD_4357	Promoter
chr9	126327486	126327747	Peak_388111	CRD_4358	Promoter
chr9	126377621	126377973	Peak_388112	CRD_4358	Intron
chr9	126395439	126395873	Peak_388113	CRD_4358	Promoter
chr9	126398513	126398815	Peak_388114	CRD_4358	Promoter
chr9	126422971	126423376	Peak_388115	CRD_4358	Promoter
chr9	126428659	126429131	Peak_388116	CRD_4358	Promoter
chr9	126430890	126431297	Peak_388117	CRD_4359	Intron
chr9	126439328	126439777	Peak_388118	CRD_4359	Intron
chr9	126442691	126443124	Peak_388119	CRD_4359	Intron
chr9	126482278	126482673	Peak_388120	CRD_4359	Promoter
chr9	126489816	126490623	Peak_388121	CRD_4359	Intron
chr9	127076770	127077322	Peak_388147	CRD_4360	Intron
chr9	127089435	127089868	Peak_388148	CRD_4360	Intron
chr9	127096155	127096587	Peak_388149	CRD_4360	Intron
chr9	127106067	127107716	Peak_388150	CRD_4360	Promoter
chr9	127130909	127131904	Peak_388151	CRD_4360	Intron
chr9	127133253	127133561	Peak_388152	CRD_4360	Intron
chr9	127133883	127134136	Peak_388153	CRD_4360	Intron
chr9	127154950	127155199	Peak_388154	CRD_4360	Intron
chr9	127163061	127163271	Peak_388155	CRD_4360	Intron
chr9	127163484	127163735	Peak_388156	CRD_4360	Intron
chr9	127199223	127199494	Peak_388157	CRD_4360	Intron
chr9	127200713	127201483	Peak_388158	CRD_4360	Intron
chr9	127214315	127214748	Peak_388159	CRD_4360	Promoter
chr9	127223619	127225327	Peak_388160	CRD_4360	Promoter
chr9	127233531	127233807	Peak_388161	CRD_4360	Intron
chr9	127344334	127344687	Peak_388172	CRD_4360	Promoter
chr9	127348087	127348432	Peak_388173	CRD_4360	Intron
chr9	127360320	127360602	Peak_388174	CRD_4360	Promoter
chr9	127369900	127370694	Peak_388175	CRD_4360	Intron
chr9	127244719	127245708	Peak_388162	CRD_4360	Promoter
chr9	127253361	127253952	Peak_388163	CRD_4360	Intron
chr9	127256266	127256650	Peak_388164	CRD_4360	Intron
chr9	127264663	127265133	Peak_388165	CRD_4360	Promoter
chr9	127266164	127266433	Peak_388166	CRD_4360	Promoter
chr9	127268179	127268396	Peak_388167	CRD_4360	Intron
chr9	127284017	127284252	Peak_388168	CRD_4360	Intron
chr9	127290372	127290779	Peak_388169	CRD_4360	Intron
chr9	127318690	127318914	Peak_388170	CRD_4360	Intron
chr9	127336760	127337172	Peak_388171	CRD_4360	Intron
chr9	127371209	127371533	Peak_388176	CRD_4360	Intron
chr9	127396296	127397363	Peak_388177	CRD_4360	Promoter
chr9	127417839	127418038	Peak_388178	CRD_4360	Distal_Intergenic
chr9	127893414	127893893	Peak_388216	CRD_4361	Intron
chr9	127899559	127899881	Peak_388217	CRD_4361	Promoter
chr9	127910652	127911080	Peak_388218	CRD_4361	Promoter
chr9	127911216	127911467	Peak_388219	CRD_4361	Promoter
chr9	127690681	127690885	Peak_388202	CRD_4361	Promoter
chr9	127692792	127693799	Peak_388203	CRD_4361	Promoter
chr9	127699241	127700640	Peak_388204	CRD_4361	Intron
chr9	127703580	127703958	Peak_388205	CRD_4361	Intron
chr9	127715451	127716225	Peak_388206	CRD_4361	Promoter
chr9	127734072	127736019	Peak_388207	CRD_4361	Promoter
chr9	127753812	127754655	Peak_388208	CRD_4361	Promoter
chr9	127755203	127755494	Peak_388209	CRD_4361	Promoter
chr9	127755592	127755984	Peak_388210	CRD_4361	Promoter
chr9	127771207	127771990	Peak_388211	CRD_4361	Promoter
chr9	127793390	127793713	Peak_388212	CRD_4361	Promoter
chr9	127802375	127802900	Peak_388213	CRD_4361	Promoter
chr9	127877564	127877972	Peak_388214	CRD_4361	Promoter
chr9	127878292	127878581	Peak_388215	CRD_4361	Promoter
chr9	127916132	127917447	Peak_388220	CRD_4361	Promoter
chr9	127919407	127919729	Peak_388221	CRD_4361	Promoter
chr9	127921595	127921798	Peak_388222	CRD_4361	Promoter
chr9	127930195	127931726	Peak_388223	CRD_4361	Promoter
chr9	127935939	127936260	Peak_388224	CRD_4361	Promoter
chr9	127937197	127938455	Peak_388225	CRD_4361	Promoter
chr9	127943390	127944439	Peak_388226	CRD_4361	Exon
chr9	127954743	127956031	Peak_388227	CRD_4361	Intron
chr9	127965483	127965797	Peak_388228	CRD_4361	Promoter
chr9	127968700	127969303	Peak_388229	CRD_4361	Intron
chr9	127974604	127975119	Peak_388230	CRD_4361	Intron
chr9	127979319	127979655	Peak_388231	CRD_4361	Promoter
chr9	127980906	127981722	Peak_388232	CRD_4361	Promoter
chr9	128067170	128068296	Peak_388233	CRD_4361	Promoter
chr9	128072669	128072967	Peak_388234	CRD_4361	Intron
chr9	128082337	128082536	Peak_388235	CRD_4361	Intron
chr9	128083885	128084153	Peak_388236	CRD_4361	Intron
chr9	128091041	128091916	Peak_388237	CRD_4361	Promoter
chr9	128094094	128094773	Peak_388238	CRD_4361	Promoter
chr9	128097090	128097318	Peak_388239	CRD_4361	Promoter
chr9	127495380	127495752	Peak_388181	CRD_4361	Exon
chr9	127499793	127500118	Peak_388182	CRD_4361	Intron
chr9	127504025	127504254	Peak_388183	CRD_4361	Exon
chr9	127528262	127529411	Peak_388184	CRD_4361	Promoter
chr9	127574167	127574434	Peak_388185	CRD_4361	Intron
chr9	127578796	127579871	Peak_388186	CRD_4361	Promoter
chr9	127589871	127590238	Peak_388187	CRD_4361	Intron
chr9	127607483	127609223	Peak_388188	CRD_4361	Promoter
chr9	127611641	127612381	Peak_388189	CRD_4361	Promoter
chr9	127612982	127613335	Peak_388190	CRD_4361	Promoter
chr9	127635225	127635631	Peak_388191	CRD_4361	Intron
chr9	127661191	127661774	Peak_388192	CRD_4361	Promoter
chr9	127661825	127662072	Peak_388193	CRD_4361	Promoter
chr9	127665201	127665487	Peak_388194	CRD_4361	Exon
chr9	127667498	127668186	Peak_388195	CRD_4361	Exon
chr9	127676534	127677095	Peak_388196	CRD_4361	Promoter
chr9	127677208	127677478	Peak_388197	CRD_4361	Promoter
chr9	127679484	127680099	Peak_388198	CRD_4361	Promoter
chr9	127680165	127680690	Peak_388199	CRD_4361	Promoter
chr9	127680809	127681214	Peak_388200	CRD_4361	Promoter
chr9	127686222	127687249	Peak_388201	CRD_4361	Promoter
chr9	128117583	128118039	Peak_388242	CRD_4362	Promoter
chr9	128127413	128127612	Peak_388243	CRD_4362	Promoter
chr9	128127687	128128702	Peak_388244	CRD_4362	Promoter
chr9	128132078	128132399	Peak_388245	CRD_4362	Distal_Intergenic
chr9	128159494	128160405	Peak_388246	CRD_4362	Promoter
chr9	128160789	128161021	Peak_388247	CRD_4362	Promoter
chr9	128161218	128161631	Peak_388248	CRD_4362	Promoter
chr9	128162107	128162544	Peak_388249	CRD_4362	Promoter
chr9	128169531	128170488	Peak_388250	CRD_4362	Promoter
chr9	129236861	129237069	Peak_388338	CRD_4362	Distal_Intergenic
chr9	129237135	129237505	Peak_388339	CRD_4362	Distal_Intergenic
chr9	129253937	129254233	Peak_388340	CRD_4362	Distal_Intergenic
chr9	129257949	129259734	Peak_388341	CRD_4362	Promoter
chr9	129261631	129261849	Peak_388343	CRD_4362	Promoter
chr9	129317529	129318024	Peak_388344	CRD_4362	Promoter
chr9	128171996	128172221	Peak_388251	CRD_4362	Promoter
chr9	128172531	128172995	Peak_388252	CRD_4362	Intron
chr9	128181516	128181847	Peak_388253	CRD_4362	Promoter
chr9	128190138	128190384	Peak_388254	CRD_4362	Promoter
chr9	128190853	128191196	Peak_388255	CRD_4362	Promoter
chr9	128192892	128193498	Peak_388256	CRD_4362	Promoter
chr9	128193580	128194101	Peak_388257	CRD_4362	Promoter
chr9	128202022	128202480	Peak_388258	CRD_4362	Promoter
chr9	128203101	128203499	Peak_388259	CRD_4362	Promoter
chr9	128204161	128204448	Peak_388260	CRD_4362	Promoter
chr9	128207133	128207424	Peak_388261	CRD_4362	Promoter
chr9	128214631	128215481	Peak_388262	CRD_4362	Promoter
chr9	128215596	128216365	Peak_388263	CRD_4362	Promoter
chr9	128218706	128219036	Peak_388264	CRD_4362	Promoter
chr9	128239825	128240339	Peak_388265	CRD_4362	Promoter
chr9	128249955	128250187	Peak_388266	CRD_4362	Promoter
chr9	128250452	128250704	Peak_388267	CRD_4362	Promoter
chr9	128251917	128252971	Peak_388268	CRD_4362	Promoter
chr9	128635321	128635591	Peak_388297	CRD_4362	Promoter
chr9	128656618	128657188	Peak_388298	CRD_4362	Promoter
chr9	128688929	128689272	Peak_388299	CRD_4362	Promoter
chr9	128724052	128725526	Peak_388300	CRD_4362	Promoter
chr9	128729423	128729658	Peak_388301	CRD_4362	Intron
chr9	128771800	128772356	Peak_388302	CRD_4362	Promoter
chr9	128783473	128783864	Peak_388303	CRD_4362	Distal_Intergenic
chr9	128787019	128787227	Peak_388304	CRD_4362	Promoter
chr9	128818154	128818702	Peak_388305	CRD_4362	Promoter
chr9	128819422	128820177	Peak_388306	CRD_4362	Promoter
chr9	128829631	128830246	Peak_388307	CRD_4362	Promoter
chr9	128881025	128881282	Peak_388308	CRD_4362	Promoter
chr9	128881426	128882264	Peak_388309	CRD_4362	Promoter
chr9	128882399	128882709	Peak_388310	CRD_4362	Promoter
chr9	128912502	128912818	Peak_388311	CRD_4362	Promoter
chr9	128947490	128947793	Peak_388312	CRD_4362	Promoter
chr9	128948333	128948613	Peak_388313	CRD_4362	Promoter
chr9	129005460	129005672	Peak_388314	CRD_4362	Promoter
chr9	129005808	129007467	Peak_388315	CRD_4362	Promoter
chr9	129007656	129007954	Peak_388316	CRD_4362	Promoter
chr9	129026365	129027254	Peak_388317	CRD_4362	Promoter
chr9	129028217	129028812	Peak_388318	CRD_4362	Promoter
chr9	129035878	129036795	Peak_388319	CRD_4362	Promoter
chr9	129037081	129037426	Peak_388320	CRD_4362	Promoter
chr9	129080617	129081894	Peak_388321	CRD_4362	Promoter
chr9	129110075	129110300	Peak_388322	CRD_4362	Promoter
chr9	129110664	129111707	Peak_388323	CRD_4362	Promoter
chr9	129121553	129121825	Peak_388324	CRD_4362	Promoter
chr9	129131694	129132029	Peak_388325	CRD_4362	Intron
chr9	129139184	129140312	Peak_388326	CRD_4362	Promoter
chr9	129140417	129140817	Peak_388327	CRD_4362	Promoter
chr9	129140930	129141129	Peak_388328	CRD_4362	Promoter
chr9	129143052	129143256	Peak_388329	CRD_4362	Promoter
chr9	129174047	129174384	Peak_388330	CRD_4362	Promoter
chr9	129175774	129176189	Peak_388331	CRD_4362	Promoter
chr9	129177731	129178551	Peak_388332	CRD_4362	Promoter
chr9	129201177	129201747	Peak_388333	CRD_4362	Promoter
chr9	129202792	129203305	Peak_388334	CRD_4362	Promoter
chr9	129319277	129319610	Peak_388345	CRD_4362	Promoter
chr9	129320130	129320346	Peak_388346	CRD_4362	Promoter
chr9	129320679	129321460	Peak_388347	CRD_4362	Promoter
chr9	129336230	129336528	Peak_388348	CRD_4362	Promoter
chr9	129336581	129336984	Peak_388349	CRD_4362	Promoter
chr9	129337109	129337341	Peak_388350	CRD_4362	Promoter
chr9	129338906	129339382	Peak_388351	CRD_4362	Promoter
chr9	129344760	129345076	Peak_388352	CRD_4362	Promoter
chr9	129352891	129353601	Peak_388353	CRD_4362	Intron
chr9	129394316	129394938	Peak_388354	CRD_4362	Distal_Intergenic
chr9	129400044	129400272	Peak_388355	CRD_4362	Distal_Intergenic
chr9	129401777	129402390	Peak_388356	CRD_4362	Distal_Intergenic
chr9	129402492	129402873	Peak_388357	CRD_4362	Distal_Intergenic
chr9	129403010	129403209	Peak_388358	CRD_4362	Distal_Intergenic
chr9	129403920	129404187	Peak_388359	CRD_4362	Distal_Intergenic
chr9	129412649	129413414	Peak_388360	CRD_4362	Distal_Intergenic
chr9	129413550	129413908	Peak_388361	CRD_4362	Distal_Intergenic
chr9	129419857	129420315	Peak_388362	CRD_4362	Distal_Intergenic
chr9	128254881	128256165	Peak_388269	CRD_4362	Promoter
chr9	128257504	128257820	Peak_388270	CRD_4362	Promoter
chr9	128265481	128265927	Peak_388271	CRD_4362	Promoter
chr9	128275679	128276753	Peak_388272	CRD_4362	Promoter
chr9	128286500	128286726	Peak_388273	CRD_4362	Exon
chr9	128295378	128295647	Peak_388274	CRD_4362	Distal_Intergenic
chr9	128307208	128307590	Peak_388275	CRD_4362	Exon
chr9	128307675	128307964	Peak_388276	CRD_4362	Exon
chr9	128314039	128314647	Peak_388277	CRD_4362	Promoter
chr9	128322092	128323206	Peak_388278	CRD_4362	Promoter
chr9	128340124	128340740	Peak_388279	CRD_4362	Promoter
chr9	128341416	128341725	Peak_388280	CRD_4362	Promoter
chr9	128361649	128362707	Peak_388281	CRD_4362	Distal_Intergenic
chr9	128370654	128371745	Peak_388282	CRD_4362	Promoter
chr9	128371834	128372115	Peak_388283	CRD_4362	Promoter
chr9	128455656	128456251	Peak_388284	CRD_4362	Promoter
chr9	128459116	128459568	Peak_388285	CRD_4362	Promoter
chr9	128504428	128505324	Peak_388286	CRD_4362	Promoter
chr9	128532715	128532969	Peak_388287	CRD_4362	Intron
chr9	128550063	128551590	Peak_388288	CRD_4362	Promoter
chr9	128552011	128552710	Peak_388289	CRD_4362	Promoter
chr9	128554591	128554823	Peak_388290	CRD_4362	Promoter
chr9	128558470	128558846	Peak_388291	CRD_4362	Intron
chr9	128558997	128559286	Peak_388292	CRD_4362	Intron
chr9	128588651	128589053	Peak_388293	CRD_4362	Promoter
chr9	128607545	128608039	Peak_388294	CRD_4362	Promoter
chr9	128625826	128626271	Peak_388295	CRD_4362	Promoter
chr9	128634081	128634281	Peak_388296	CRD_4362	Promoter
chr9	129213663	129213887	Peak_388335	CRD_4362	Distal_Intergenic
chr9	129217712	129218689	Peak_388336	CRD_4362	Distal_Intergenic
chr9	129225772	129226099	Peak_388337	CRD_4362	Distal_Intergenic
chr9	129447210	129447576	Peak_388366	CRD_4363	Promoter
chr9	129448964	129449589	Peak_388367	CRD_4363	Promoter
chr9	129451397	129451771	Peak_388368	CRD_4363	Promoter
chr9	129455296	129455509	Peak_388369	CRD_4363	Distal_Intergenic
chr9	129460263	129460696	Peak_388372	CRD_4363	Distal_Intergenic
chr9	129461055	129461314	Peak_388373	CRD_4363	Distal_Intergenic
chr9	129481955	129482160	Peak_388374	CRD_4363	Promoter
chr9	129484053	129484286	Peak_388375	CRD_4363	Promoter
chr9	129456245	129456865	Peak_388370	CRD_4363	Distal_Intergenic
chr9	129459556	129459780	Peak_388371	CRD_4363	Distal_Intergenic
chr9	129495892	129496313	Peak_388379	CRD_4364	Promoter
chr9	129496675	129497301	Peak_388380	CRD_4364	Promoter
chr9	129549304	129549994	Peak_388381	CRD_4364	Distal_Intergenic
chr9	129567738	129568217	Peak_388382	CRD_4364	Distal_Intergenic
chr9	129575579	129576022	Peak_388383	CRD_4364	Promoter
chr9	129584094	129584358	Peak_388384	CRD_4364	Exon
chr9	129607569	129607986	Peak_388385	CRD_4364	Promoter
chr9	129617279	129617598	Peak_388386	CRD_4364	Promoter
chr9	129624194	129624411	Peak_388387	CRD_4364	Promoter
chr9	129625099	129625329	Peak_388388	CRD_4364	Promoter
chr9	129625885	129626213	Peak_388389	CRD_4364	Promoter
chr9	129626370	129626627	Peak_388390	CRD_4364	Promoter
chr9	129626717	129627436	Peak_388391	CRD_4364	Promoter
chr9	129631498	129631804	Peak_388392	CRD_4364	Promoter
chr9	129783822	129784081	Peak_388393	CRD_4364	Distal_Intergenic
chr9	129802936	129803281	Peak_388394	CRD_4364	Promoter
chr9	129824038	129824451	Peak_388395	CRD_4364	Promoter
chr9	129834586	129835540	Peak_388396	CRD_4364	Promoter
chr9	129856531	129856735	Peak_388397	CRD_4364	Intron
chr9	129884440	129884654	Peak_388398	CRD_4364	Promoter
chr9	129887663	129887988	Peak_388399	CRD_4364	Exon
chr9	130483735	130484865	Peak_388434	CRD_4365	Intron
chr9	130578861	130579359	Peak_388435	CRD_4365	Promoter
chr9	130607664	130607972	Peak_388436	CRD_4365	Intron
chr9	130611316	130611617	Peak_388437	CRD_4365	Intron
chr9	131254088	131254472	Peak_388454	CRD_4366	Distal_Intergenic
chr9	131255811	131256659	Peak_388455	CRD_4366	Exon
chr9	131256717	131257007	Peak_388456	CRD_4366	Exon
chr9	131271652	131272044	Peak_388457	CRD_4366	Promoter
chr9	132354312	132354511	Peak_388519	CRD_4367	Promoter
chr9	132354848	132355398	Peak_388520	CRD_4367	Promoter
chr9	132406797	132407015	Peak_388521	CRD_4367	Promoter
chr9	132669536	132670519	Peak_388522	CRD_4367	Promoter
chr9	133569235	133569578	Peak_388572	CRD_4368	Exon
chr9	133572886	133573311	Peak_388573	CRD_4368	Intron
chr9	133577053	133577268	Peak_388574	CRD_4368	Promoter
chr9	133580149	133580819	Peak_388575	CRD_4368	Promoter
chr9	133581083	133581876	Peak_388576	CRD_4368	Promoter
chr9	133581971	133582210	Peak_388577	CRD_4368	Promoter
chr9	133347983	133348379	Peak_388547	CRD_4368	Promoter
chr9	133348460	133348822	Peak_388548	CRD_4368	Promoter
chr9	133355811	133356129	Peak_388549	CRD_4368	Promoter
chr9	133359896	133360481	Peak_388550	CRD_4368	Promoter
chr9	133376021	133376384	Peak_388551	CRD_4368	Promoter
chr9	133377648	133378138	Peak_388552	CRD_4368	Promoter
chr9	133379295	133379538	Peak_388553	CRD_4368	Promoter
chr9	133380783	133381013	Peak_388554	CRD_4368	Promoter
chr9	133382024	133382686	Peak_388555	CRD_4368	Promoter
chr9	133385330	133385928	Peak_388556	CRD_4368	Exon
chr9	133388975	133389556	Peak_388557	CRD_4368	Exon
chr9	133406837	133407214	Peak_388558	CRD_4368	Exon
chr9	133417928	133418412	Peak_388559	CRD_4368	Promoter
chr9	133421556	133422079	Peak_388560	CRD_4368	Promoter
chr9	133440814	133441211	Peak_388561	CRD_4368	Intron
chr9	133459017	133460244	Peak_388562	CRD_4368	Promoter
chr9	133464599	133464951	Peak_388563	CRD_4368	Promoter
chr9	133468746	133468976	Peak_388564	CRD_4368	Exon
chr9	133469421	133471434	Peak_388565	CRD_4368	Exon
chr9	133478273	133478833	Peak_388566	CRD_4368	Promoter
chr9	133479018	133479345	Peak_388567	CRD_4368	Promoter
chr9	133486351	133486645	Peak_388568	CRD_4368	Distal_Intergenic
chr9	133543811	133544110	Peak_388569	CRD_4368	Intron
chr9	133558269	133559195	Peak_388570	CRD_4368	Intron
chr9	133560360	133560711	Peak_388571	CRD_4368	Intron
chr9	134443312	134443836	Peak_388619	CRD_4369	Distal_Intergenic
chr9	134449521	134450028	Peak_388620	CRD_4369	Distal_Intergenic
chr9	134556646	134556904	Peak_388621	CRD_4369	Distal_Intergenic
chr9	134557186	134557890	Peak_388622	CRD_4369	Distal_Intergenic
chr9	134624977	134625192	Peak_388623	CRD_4369	Distal_Intergenic
chr9	134739138	134739750	Peak_388624	CRD_4369	Intron
chr9	134768673	134769111	Peak_388625	CRD_4369	Intron
chr9	134775306	134775934	Peak_388626	CRD_4369	Intron
chr9	134776175	134776562	Peak_388627	CRD_4369	Intron
chr9	134778223	134778478	Peak_388628	CRD_4369	Intron
chr9	134787319	134788092	Peak_388631	CRD_4369	Intron
chr9	134800851	134801459	Peak_388632	CRD_4369	Intron
chr9	134808161	134808381	Peak_388633	CRD_4369	Promoter
chr9	134830176	134830580	Peak_388634	CRD_4369	Exon
chr9	134831251	134831571	Peak_388635	CRD_4369	Intron
chr9	135110545	135110764	Peak_388658	CRD_4369	Intron
chr9	135116233	135116567	Peak_388659	CRD_4369	Intron
chr9	135116911	135117208	Peak_388660	CRD_4369	Intron
chr9	135123805	135124004	Peak_388661	CRD_4369	Distal_Intergenic
chr9	135126506	135126820	Peak_388662	CRD_4369	Distal_Intergenic
chr9	135166206	135166482	Peak_388666	CRD_4369	Distal_Intergenic
chr9	135166600	135167098	Peak_388667	CRD_4369	Distal_Intergenic
chr9	135167168	135167867	Peak_388668	CRD_4369	Distal_Intergenic
chr9	135168098	135168452	Peak_388669	CRD_4369	Distal_Intergenic
chr9	135183553	135183997	Peak_388670	CRD_4369	Distal_Intergenic
chr9	135216651	135217280	Peak_388671	CRD_4369	Intron
chr9	135693008	135693758	Peak_388693	CRD_4369	Exon
chr9	135707436	135707635	Peak_388694	CRD_4369	Intron
chr9	135707675	135708767	Peak_388695	CRD_4369	Intron
chr9	135715181	135715704	Peak_388696	CRD_4369	Promoter
chr9	135718597	135718955	Peak_388697	CRD_4369	Intron
chr9	135722246	135722892	Peak_388698	CRD_4369	Intron
chr9	135729406	135729766	Peak_388699	CRD_4369	Intron
chr9	133611222	133611682	Peak_388581	CRD_4369	Exon
chr9	133612047	133612848	Peak_388582	CRD_4369	Exon
chr9	133613951	133614187	Peak_388583	CRD_4369	Intron
chr9	133634946	133635414	Peak_388584	CRD_4369	Promoter
chr9	133635532	133636099	Peak_388585	CRD_4369	Promoter
chr9	133645121	133645320	Peak_388586	CRD_4369	Intron
chr9	133657322	133657893	Peak_388587	CRD_4369	Promoter
chr9	133658811	133659276	Peak_388588	CRD_4369	Promoter
chr9	133679189	133679456	Peak_388589	CRD_4369	Intron
chr9	133686699	133686980	Peak_388590	CRD_4369	Intron
chr9	133691623	133692004	Peak_388591	CRD_4369	Intron
chr9	133693666	133694123	Peak_388592	CRD_4369	Intron
chr9	133700943	133702192	Peak_388593	CRD_4369	Promoter
chr9	133726378	133726594	Peak_388594	CRD_4369	Intron
chr9	133743010	133743289	Peak_388595	CRD_4369	Distal_Intergenic
chr9	133781844	133782075	Peak_388596	CRD_4369	Intron
chr9	133782217	133782486	Peak_388597	CRD_4369	Intron
chr9	133811244	133811862	Peak_388598	CRD_4369	Intron
chr9	133954028	133954802	Peak_388599	CRD_4369	Intron
chr9	134024564	134025579	Peak_388600	CRD_4369	Promoter
chr9	134067956	134068282	Peak_388601	CRD_4369	Promoter
chr9	134068519	134068791	Peak_388602	CRD_4369	Promoter
chr9	134134927	134135533	Peak_388603	CRD_4369	Promoter
chr9	134135610	134136071	Peak_388604	CRD_4369	Promoter
chr9	134139046	134139352	Peak_388605	CRD_4369	Promoter
chr9	134189189	134189994	Peak_388609	CRD_4369	Distal_Intergenic
chr9	134205809	134206946	Peak_388610	CRD_4369	Distal_Intergenic
chr9	134215503	134216323	Peak_388611	CRD_4369	Distal_Intergenic
chr9	134406443	134406704	Peak_388612	CRD_4369	Intron
chr9	134406837	134407525	Peak_388613	CRD_4369	Intron
chr9	134409966	134410278	Peak_388614	CRD_4369	Intron
chr9	134413238	134413683	Peak_388615	CRD_4369	Intron
chr9	134413869	134414259	Peak_388616	CRD_4369	Intron
chr9	134420342	134420861	Peak_388617	CRD_4369	Intron
chr9	134434622	134436283	Peak_388618	CRD_4369	Intron
chr9	134783648	134784121	Peak_388629	CRD_4369	Intron
chr9	134784469	134784859	Peak_388630	CRD_4369	Intron
chr9	134834252	134834561	Peak_388636	CRD_4369	Intron
chr9	134895898	134896248	Peak_388637	CRD_4369	Distal_Intergenic
chr9	134936221	134936605	Peak_388638	CRD_4369	Promoter
chr9	134942849	134943052	Peak_388641	CRD_4369	Exon
chr9	134947351	134947594	Peak_388642	CRD_4369	Distal_Intergenic
chr9	134967611	134967927	Peak_388643	CRD_4369	Distal_Intergenic
chr9	134994090	134994383	Peak_388644	CRD_4369	Promoter
chr9	135070231	135070602	Peak_388645	CRD_4369	Distal_Intergenic
chr9	135075111	135075593	Peak_388646	CRD_4369	Promoter
chr9	135076912	135077252	Peak_388647	CRD_4369	Promoter
chr9	135086090	135086641	Peak_388648	CRD_4369	Promoter
chr9	135087415	135087714	Peak_388649	CRD_4369	Promoter
chr9	135089602	135089829	Peak_388650	CRD_4369	Promoter
chr9	135090578	135090841	Peak_388651	CRD_4369	Promoter
chr9	135097356	135097662	Peak_388652	CRD_4369	Promoter
chr9	135100337	135100843	Peak_388653	CRD_4369	Intron
chr9	135103065	135103614	Peak_388654	CRD_4369	Promoter
chr9	135103967	135104178	Peak_388655	CRD_4369	Promoter
chr9	135105790	135106238	Peak_388656	CRD_4369	Promoter
chr9	135108831	135109675	Peak_388657	CRD_4369	Intron
chr9	135137358	135138077	Peak_388663	CRD_4369	Distal_Intergenic
chr9	135139377	135140201	Peak_388664	CRD_4369	Distal_Intergenic
chr9	135146795	135147941	Peak_388665	CRD_4369	Distal_Intergenic
chr9	135240183	135240655	Peak_388672	CRD_4369	Promoter
chr9	135240898	135241874	Peak_388673	CRD_4369	Distal_Intergenic
chr9	135246473	135246677	Peak_388674	CRD_4369	Intron
chr9	135260205	135260732	Peak_388675	CRD_4369	Distal_Intergenic
chr9	135277413	135277917	Peak_388676	CRD_4369	Distal_Intergenic
chr9	135281717	135282574	Peak_388677	CRD_4369	Distal_Intergenic
chr9	135345239	135346315	Peak_388678	CRD_4369	Promoter
chr9	135346389	135346750	Peak_388679	CRD_4369	Exon
chr9	135347487	135347766	Peak_388680	CRD_4369	Distal_Intergenic
chr9	135348780	135349032	Peak_388681	CRD_4369	Distal_Intergenic
chr9	135379993	135380616	Peak_388682	CRD_4369	Distal_Intergenic
chr9	135393521	135394787	Peak_388683	CRD_4369	Distal_Intergenic
chr9	135400543	135400877	Peak_388684	CRD_4369	Distal_Intergenic
chr9	135412672	135412882	Peak_388685	CRD_4369	Distal_Intergenic
chr9	135448683	135449132	Peak_388686	CRD_4369	Promoter
chr9	135475026	135475318	Peak_388687	CRD_4369	Promoter
chr9	135499289	135499579	Peak_388688	CRD_4369	Promoter
chr9	135504688	135504906	Peak_388689	CRD_4369	Promoter
chr9	135533162	135533456	Peak_388690	CRD_4369	Distal_Intergenic
chr9	135603943	135604151	Peak_388691	CRD_4369	Promoter
chr9	135692492	135692823	Peak_388692	CRD_4369	Exon
chr9	135804615	135804828	Peak_388700	CRD_4369	Distal_Intergenic
chr9	135811511	135812314	Peak_388701	CRD_4369	Exon
chr9	135825269	135825744	Peak_388702	CRD_4369	Promoter
chr9	135883507	135883733	Peak_388703	CRD_4369	Promoter
chr9	135887244	135887836	Peak_388704	CRD_4369	Intron
chr9	135961355	135961622	Peak_388705	CRD_4369	Promoter
chr9	136051965	136052363	Peak_388706	CRD_4369	Promoter
chr9	136141093	136141304	Peak_388707	CRD_4369	Distal_Intergenic
chr9	136219402	136219647	Peak_388708	CRD_4369	Intron
chr9	136245938	136246268	Peak_388709	CRD_4369	Promoter
chr9	136362840	136363475	Peak_388710	CRD_4369	Promoter
chr9	136363644	136364003	Peak_388711	CRD_4369	Promoter
chr9	136409688	136409964	Peak_388712	CRD_4369	Promoter
chr9	136448491	136449003	Peak_388713	CRD_4369	Promoter
chr9	136483018	136484093	Peak_388714	CRD_4369	Promoter
chr9	136485074	136485343	Peak_388715	CRD_4369	Promoter
chr9	136552143	136552673	Peak_388716	CRD_4369	Distal_Intergenic
chr9	136565332	136565747	Peak_388717	CRD_4369	Distal_Intergenic
chr9	136711740	136712000	Peak_388718	CRD_4369	Promoter
chr9	136729125	136729510	Peak_388719	CRD_4369	Promoter
chr9	136758416	136758642	Peak_388720	CRD_4370	Promoter
chr9	136760878	136761133	Peak_388721	CRD_4370	Promoter
chr9	136790455	136791409	Peak_388722	CRD_4370	Promoter
chr9	136799862	136800712	Peak_388723	CRD_4370	Promoter
chr9	137150873	137151569	Peak_388747	CRD_4371	Intron
chr9	137156981	137158158	Peak_388748	CRD_4371	Promoter
chr9	137166338	137167882	Peak_388749	CRD_4371	Promoter
chr9	137168084	137168353	Peak_388750	CRD_4371	Promoter
chr9	137168497	137169676	Peak_388751	CRD_4371	Promoter
chr9	137176541	137176890	Peak_388752	CRD_4371	Promoter
chr9	137200640	137201163	Peak_388753	CRD_4371	Promoter
chr9	137223031	137224032	Peak_388754	CRD_4371	Promoter
chr9	137240818	137241423	Peak_388755	CRD_4371	Promoter
chr9	136841306	136842964	Peak_388726	CRD_4371	Promoter
chr9	136848868	136849837	Peak_388727	CRD_4371	Promoter
chr9	136886159	136886549	Peak_388728	CRD_4371	Promoter
chr9	136927849	136928209	Peak_388729	CRD_4371	Distal_Intergenic
chr9	136928385	136929063	Peak_388730	CRD_4371	Distal_Intergenic
chr9	136936657	136937077	Peak_388731	CRD_4371	Promoter
chr9	136949563	136949884	Peak_388732	CRD_4371	Promoter
chr9	136950007	136950293	Peak_388733	CRD_4371	Promoter
chr9	136962783	136963282	Peak_388734	CRD_4371	Distal_Intergenic
chr9	137025659	137025935	Peak_388735	CRD_4371	Promoter
chr9	137028870	137029100	Peak_388736	CRD_4371	Promoter
chr9	137034950	137035761	Peak_388737	CRD_4371	Promoter
chr9	137083357	137083962	Peak_388738	CRD_4371	Promoter
chr9	137086530	137087123	Peak_388739	CRD_4371	Promoter
chr9	137108681	137108967	Peak_388740	CRD_4371	Promoter
chr9	137116324	137117195	Peak_388741	CRD_4371	Promoter
chr9	137118306	137118580	Peak_388742	CRD_4371	Distal_Intergenic
chr9	137118740	137119006	Peak_388743	CRD_4371	Distal_Intergenic
chr9	137129553	137130004	Peak_388744	CRD_4371	Distal_Intergenic
chr9	137137785	137139168	Peak_388745	CRD_4371	Promoter
chr9	137140095	137140560	Peak_388746	CRD_4371	Promoter
chr9	137255016	137255316	Peak_388756	CRD_4371	Promoter
chr9	137305118	137305877	Peak_388757	CRD_4371	Promoter
chr9	137891941	137893233	Peak_388796	CRD_4372	Promoter
chr9	137906885	137907115	Peak_388797	CRD_4372	Intron
chr9	137916545	137916923	Peak_388798	CRD_4372	Intron
chr9	137918554	137919454	Peak_388799	CRD_4372	Intron
chr9	137920692	137921244	Peak_388800	CRD_4372	Intron
chr9	137956164	137956367	Peak_388801	CRD_4372	Intron
chr9	137409482	137409916	Peak_388759	CRD_4372	Intron
chr9	137424738	137425278	Peak_388760	CRD_4372	Promoter
chr9	137445333	137445605	Peak_388761	CRD_4372	Exon
chr9	137458139	137458355	Peak_388762	CRD_4372	Promoter
chr9	137459238	137459920	Peak_388763	CRD_4372	Promoter
chr9	137479466	137480058	Peak_388764	CRD_4372	Promoter
chr9	137497862	137498158	Peak_388765	CRD_4372	Exon
chr9	137530392	137531262	Peak_388766	CRD_4372	Intron
chr9	137545660	137546216	Peak_388767	CRD_4372	Promoter
chr9	137548185	137548391	Peak_388768	CRD_4372	Promoter
chr9	137549899	137550104	Peak_388769	CRD_4372	Promoter
chr9	137550176	137550525	Peak_388770	CRD_4372	Promoter
chr9	137551415	137551992	Peak_388771	CRD_4372	Promoter
chr9	137559201	137559513	Peak_388772	CRD_4372	Intron
chr9	137575441	137576053	Peak_388773	CRD_4372	Promoter
chr9	137578609	137579347	Peak_388774	CRD_4372	Promoter
chr9	137590429	137590770	Peak_388775	CRD_4372	Promoter
chr9	137602856	137603705	Peak_388776	CRD_4372	Promoter
chr9	137603927	137604568	Peak_388777	CRD_4372	Promoter
chr9	137605198	137605679	Peak_388778	CRD_4372	Promoter
chr9	137606998	137607612	Peak_388779	CRD_4372	Promoter
chr9	137617726	137619086	Peak_388780	CRD_4372	Promoter
chr9	137630650	137630858	Peak_388781	CRD_4372	Intron
chr9	137632561	137633274	Peak_388782	CRD_4372	Intron
chr9	137665561	137666257	Peak_388783	CRD_4372	Promoter
chr9	137666536	137666882	Peak_388784	CRD_4372	Promoter
chr9	137672866	137673332	Peak_388785	CRD_4372	Promoter
chr9	137674328	137674572	Peak_388786	CRD_4372	Promoter
chr9	137689863	137690544	Peak_388787	CRD_4372	Intron
chr9	137710743	137711147	Peak_388788	CRD_4372	Promoter
chr9	137787439	137787733	Peak_388790	CRD_4372	Promoter
chr9	137812459	137812950	Peak_388791	CRD_4372	Promoter
chr9	137819964	137820576	Peak_388792	CRD_4372	Promoter
chr9	137828522	137829033	Peak_388793	CRD_4372	Intron
chr9	137877559	137877872	Peak_388794	CRD_4372	Promoter
chr9	137881802	137882574	Peak_388795	CRD_4372	Intron
chr9	138010293	138011116	Peak_388802	CRD_4373	Intron
chr9	138013412	138013965	Peak_388803	CRD_4373	Intron
chr9	138015753	138016263	Peak_388804	CRD_4373	Intron
chr9	138021945	138022152	Peak_388805	CRD_4373	Intron
chr9	138043760	138044312	Peak_388806	CRD_4374	Exon
chr9	138044672	138045514	Peak_388807	CRD_4374	Intron
chr9	138047597	138047824	Peak_388808	CRD_4374	Intron
chr9	138053473	138053879	Peak_388809	CRD_4374	Exon
chr9	138054342	138055150	Peak_388810	CRD_4374	Intron
chr9	138068495	138068910	Peak_388811	CRD_4374	Intron
chr9	138072295	138072662	Peak_388812	CRD_4374	Intron
chr9	138073981	138074375	Peak_388813	CRD_4374	Promoter
chr9	138074517	138074925	Peak_388814	CRD_4374	Promoter
chr9	138076566	138076948	Peak_388815	CRD_4374	Promoter
chr9	138095446	138095725	Peak_388816	CRD_4374	Intron
chr9	138097750	138098318	Peak_388817	CRD_4374	Intron
chr9	138098496	138098752	Peak_388818	CRD_4374	Intron
chr9	138099367	138100188	Peak_388819	CRD_4374	Intron
chr9	138104918	138105184	Peak_388820	CRD_4374	Intron
chr9	138111316	138111901	Peak_388821	CRD_4374	Intron
chr9	138112107	138113512	Peak_388822	CRD_4374	Exon
chr9	138113750	138114178	Peak_388823	CRD_4374	Intron
chr10	551752	552420	Peak_28126	CRD_4375	Intron
chr10	572080	572398	Peak_28127	CRD_4375	Intron
chr10	600943	601751	Peak_28128	CRD_4375	Intron
chr10	615603	615803	Peak_28129	CRD_4375	Intron
chr10	931564	932139	Peak_28144	CRD_4375	Promoter
chr10	987444	988984	Peak_28145	CRD_4375	Promoter
chr10	1048002	1049966	Peak_28146	CRD_4375	Promoter
chr10	1055753	1056961	Peak_28147	CRD_4375	Promoter
chr10	1102370	1102808	Peak_28151	CRD_4375	Intron
chr10	1109576	1110632	Peak_28152	CRD_4375	Intron
chr10	1118463	1118938	Peak_28153	CRD_4375	Intron
chr10	1118990	1119656	Peak_28154	CRD_4375	Intron
chr10	429749	430195	Peak_28112	CRD_4375	Promoter
chr10	454920	455223	Peak_28113	CRD_4375	Intron
chr10	456365	456844	Peak_28114	CRD_4375	Intron
chr10	475130	475433	Peak_28115	CRD_4375	Intron
chr10	481376	481662	Peak_28116	CRD_4375	Intron
chr10	494403	494936	Peak_28117	CRD_4375	Intron
chr10	498056	498448	Peak_28118	CRD_4375	Intron
chr10	498599	499210	Peak_28119	CRD_4375	Intron
chr10	509207	510112	Peak_28120	CRD_4375	Intron
chr10	510342	511440	Peak_28121	CRD_4375	Intron
chr10	525288	525818	Peak_28122	CRD_4375	Intron
chr10	542127	542611	Peak_28123	CRD_4375	Intron
chr10	542826	543771	Peak_28124	CRD_4375	Intron
chr10	547302	547682	Peak_28125	CRD_4375	Intron
chr10	624625	625756	Peak_28130	CRD_4375	Promoter
chr10	633292	633831	Peak_28131	CRD_4375	Intron
chr10	660743	661244	Peak_28132	CRD_4375	Promoter
chr10	683442	684086	Peak_28133	CRD_4375	Intron
chr10	689629	689887	Peak_28134	CRD_4375	Promoter
chr10	789446	789755	Peak_28137	CRD_4375	Distal_Intergenic
chr10	791719	792030	Peak_28138	CRD_4375	Distal_Intergenic
chr10	813310	813608	Peak_28139	CRD_4375	Promoter
chr10	825464	825715	Peak_28140	CRD_4375	Promoter
chr10	878266	878763	Peak_28141	CRD_4375	Intron
chr10	901395	901891	Peak_28142	CRD_4375	Promoter
chr10	909910	910139	Peak_28143	CRD_4375	Intron
chr10	1088800	1089595	Peak_28148	CRD_4375	Intron
chr10	1099665	1100018	Peak_28149	CRD_4375	Intron
chr10	1100191	1100793	Peak_28150	CRD_4375	Intron
chr10	134211	134978	Peak_28099	CRD_4375	Promoter
chr10	136211	137381	Peak_28100	CRD_4375	Promoter
chr10	241281	241872	Peak_28101	CRD_4375	Promoter
chr10	282341	282927	Peak_28102	CRD_4375	Promoter
chr10	297254	297587	Peak_28103	CRD_4375	Intron
chr10	311900	312182	Peak_28104	CRD_4375	Intron
chr10	323706	324359	Peak_28105	CRD_4375	Intron
chr10	329382	329799	Peak_28106	CRD_4375	Promoter
chr10	339423	339654	Peak_28107	CRD_4375	Intron
chr10	358965	359733	Peak_28108	CRD_4375	Intron
chr10	369665	370352	Peak_28109	CRD_4375	Intron
chr10	391915	392114	Peak_28110	CRD_4375	Promoter
chr10	394120	394547	Peak_28111	CRD_4375	Intron
chr10	775397	775756	Peak_28135	CRD_4375	Distal_Intergenic
chr10	784558	785262	Peak_28136	CRD_4375	Distal_Intergenic
chr10	1778339	1778907	Peak_28176	CRD_4376	Distal_Intergenic
chr10	1801414	1801679	Peak_28177	CRD_4376	Distal_Intergenic
chr10	1809118	1809866	Peak_28178	CRD_4376	Distal_Intergenic
chr10	1872141	1872584	Peak_28179	CRD_4376	Distal_Intergenic
chr10	2030211	2030429	Peak_28180	CRD_4376	Distal_Intergenic
chr10	2030506	2030829	Peak_28181	CRD_4376	Distal_Intergenic
chr10	2265184	2265601	Peak_28182	CRD_4376	Distal_Intergenic
chr10	2306184	2306414	Peak_28183	CRD_4376	Exon
chr10	2313878	2314077	Peak_28184	CRD_4376	Promoter
chr10	2341148	2341560	Peak_28185	CRD_4376	Distal_Intergenic
chr10	2517151	2517746	Peak_28186	CRD_4376	Intron
chr10	2589142	2589652	Peak_28187	CRD_4376	Distal_Intergenic
chr10	2592400	2592678	Peak_28188	CRD_4376	Distal_Intergenic
chr10	2592840	2593152	Peak_28189	CRD_4376	Distal_Intergenic
chr10	2899867	2900171	Peak_28190	CRD_4376	Distal_Intergenic
chr10	1128232	1128432	Peak_28155	CRD_4376	Intron
chr10	1161059	1161686	Peak_28156	CRD_4376	Promoter
chr10	1163904	1164163	Peak_28157	CRD_4376	Exon
chr10	1172048	1172636	Peak_28158	CRD_4376	Distal_Intergenic
chr10	1214600	1214808	Peak_28159	CRD_4376	Intron
chr10	1230525	1231596	Peak_28160	CRD_4376	Intron
chr10	1231647	1231887	Peak_28161	CRD_4376	Intron
chr10	1274413	1274654	Peak_28162	CRD_4376	Intron
chr10	1308287	1308749	Peak_28163	CRD_4376	Intron
chr10	1420224	1420526	Peak_28164	CRD_4376	Intron
chr10	1420579	1421233	Peak_28165	CRD_4376	Intron
chr10	1476441	1476681	Peak_28166	CRD_4376	Intron
chr10	1577924	1578208	Peak_28167	CRD_4376	Intron
chr10	1579144	1579669	Peak_28168	CRD_4376	Intron
chr10	1643758	1644817	Peak_28169	CRD_4376	Intron
chr10	1657522	1657782	Peak_28170	CRD_4376	Intron
chr10	1664134	1664984	Peak_28171	CRD_4376	Intron
chr10	1687792	1688090	Peak_28172	CRD_4376	Intron
chr10	1737319	1737900	Peak_28173	CRD_4376	Promoter
chr10	1738982	1739416	Peak_28174	CRD_4376	Promoter
chr10	1739737	1740148	Peak_28175	CRD_4376	Promoter
chr10	2928308	2928584	Peak_28191	CRD_4377	Distal_Intergenic
chr10	2938855	2939420	Peak_28192	CRD_4377	Promoter
chr10	2949597	2950657	Peak_28193	CRD_4377	Distal_Intergenic
chr10	2978147	2978481	Peak_28194	CRD_4377	Distal_Intergenic
chr10	3036604	3036925	Peak_28195	CRD_4377	Distal_Intergenic
chr10	3043526	3044242	Peak_28196	CRD_4377	Distal_Intergenic
chr10	3045246	3045447	Peak_28197	CRD_4377	Distal_Intergenic
chr10	3054293	3055207	Peak_28198	CRD_4377	Distal_Intergenic
chr10	3056330	3056992	Peak_28199	CRD_4377	Distal_Intergenic
chr10	3065737	3066479	Peak_28200	CRD_4377	Promoter
chr10	3067981	3069496	Peak_28201	CRD_4377	Promoter
chr10	3080544	3080956	Peak_28202	CRD_4377	Intron
chr10	3085943	3086333	Peak_28203	CRD_4377	Intron
chr10	3095317	3096255	Peak_28204	CRD_4377	Intron
chr10	3099285	3100045	Peak_28205	CRD_4377	Exon
chr10	3103187	3103419	Peak_28206	CRD_4377	Promoter
chr10	3104263	3105192	Peak_28207	CRD_4377	Promoter
chr10	3108538	3108741	Peak_28208	CRD_4377	Exon
chr10	3248845	3249433	Peak_28224	CRD_4378	Intron
chr10	3251253	3252110	Peak_28225	CRD_4378	Intron
chr10	3255172	3255403	Peak_28226	CRD_4378	Promoter
chr10	3257212	3257887	Peak_28227	CRD_4378	Promoter
chr10	3624411	3624650	Peak_28259	CRD_4378	Distal_Intergenic
chr10	3631633	3632399	Peak_28260	CRD_4378	Distal_Intergenic
chr10	3648316	3648551	Peak_28261	CRD_4378	Distal_Intergenic
chr10	3668369	3668902	Peak_28262	CRD_4378	Distal_Intergenic
chr10	4131668	4132362	Peak_28296	CRD_4378	Distal_Intergenic
chr10	4141142	4141948	Peak_28297	CRD_4378	Distal_Intergenic
chr10	4144797	4145257	Peak_28298	CRD_4378	Distal_Intergenic
chr10	4154068	4154663	Peak_28299	CRD_4378	Distal_Intergenic
chr10	3126876	3127383	Peak_28209	CRD_4378	Promoter
chr10	3130035	3130400	Peak_28210	CRD_4378	Promoter
chr10	3135052	3135357	Peak_28211	CRD_4378	Promoter
chr10	3137127	3137839	Peak_28212	CRD_4378	Promoter
chr10	3141219	3141711	Peak_28213	CRD_4378	Promoter
chr10	3260122	3260813	Peak_28228	CRD_4378	Promoter
chr10	3270797	3271398	Peak_28229	CRD_4378	Distal_Intergenic
chr10	3276994	3277201	Peak_28230	CRD_4378	Distal_Intergenic
chr10	3277294	3277674	Peak_28231	CRD_4378	Distal_Intergenic
chr10	3292597	3292958	Peak_28232	CRD_4378	Distal_Intergenic
chr10	3293781	3294576	Peak_28235	CRD_4378	Distal_Intergenic
chr10	3310416	3311176	Peak_28236	CRD_4378	Distal_Intergenic
chr10	3323864	3325190	Peak_28237	CRD_4378	Distal_Intergenic
chr10	3331082	3331667	Peak_28238	CRD_4378	Distal_Intergenic
chr10	3353114	3354272	Peak_28239	CRD_4378	Distal_Intergenic
chr10	3388925	3389614	Peak_28240	CRD_4378	Distal_Intergenic
chr10	3411136	3411381	Peak_28241	CRD_4378	Distal_Intergenic
chr10	3451521	3452083	Peak_28242	CRD_4378	Distal_Intergenic
chr10	3452818	3453175	Peak_28243	CRD_4378	Distal_Intergenic
chr10	3465699	3465949	Peak_28244	CRD_4378	Distal_Intergenic
chr10	3469059	3469818	Peak_28245	CRD_4378	Distal_Intergenic
chr10	3472745	3472967	Peak_28246	CRD_4378	Distal_Intergenic
chr10	3484435	3485790	Peak_28247	CRD_4378	Exon
chr10	3486364	3486637	Peak_28248	CRD_4378	Exon
chr10	3494209	3495567	Peak_28249	CRD_4378	Intron
chr10	3510084	3511546	Peak_28250	CRD_4378	Distal_Intergenic
chr10	3525717	3526382	Peak_28251	CRD_4378	Distal_Intergenic
chr10	3529389	3529918	Peak_28252	CRD_4378	Exon
chr10	3531387	3531987	Peak_28253	CRD_4378	Exon
chr10	3532728	3532995	Peak_28254	CRD_4378	Intron
chr10	3542285	3542526	Peak_28255	CRD_4378	Distal_Intergenic
chr10	3588058	3588720	Peak_28256	CRD_4378	Distal_Intergenic
chr10	3623196	3623630	Peak_28257	CRD_4378	Distal_Intergenic
chr10	3623777	3624263	Peak_28258	CRD_4378	Distal_Intergenic
chr10	3142131	3142517	Peak_28214	CRD_4378	Promoter
chr10	3143779	3144204	Peak_28215	CRD_4378	Promoter
chr10	3172198	3173534	Peak_28216	CRD_4378	Promoter
chr10	3192971	3193186	Peak_28217	CRD_4378	Distal_Intergenic
chr10	3193320	3193596	Peak_28218	CRD_4378	Distal_Intergenic
chr10	3197329	3198094	Peak_28219	CRD_4378	Distal_Intergenic
chr10	3215182	3215466	Peak_28220	CRD_4378	Distal_Intergenic
chr10	3237083	3238625	Peak_28221	CRD_4378	Exon
chr10	3239645	3239945	Peak_28222	CRD_4378	Exon
chr10	3241154	3242053	Peak_28223	CRD_4378	Intron
chr10	3670134	3670375	Peak_28263	CRD_4378	Distal_Intergenic
chr10	3693344	3694105	Peak_28264	CRD_4378	Distal_Intergenic
chr10	3699657	3700372	Peak_28265	CRD_4378	Distal_Intergenic
chr10	3714523	3714916	Peak_28266	CRD_4378	Distal_Intergenic
chr10	3715984	3716581	Peak_28267	CRD_4378	Distal_Intergenic
chr10	3723663	3724561	Peak_28268	CRD_4378	Distal_Intergenic
chr10	3729507	3729858	Peak_28269	CRD_4378	Distal_Intergenic
chr10	3754940	3755354	Peak_28270	CRD_4378	Intron
chr10	3755422	3755910	Peak_28271	CRD_4378	Intron
chr10	3774919	3776473	Peak_28272	CRD_4378	Exon
chr10	3782507	3783198	Peak_28273	CRD_4378	Promoter
chr10	3783265	3783647	Peak_28274	CRD_4378	Promoter
chr10	3785202	3785714	Peak_28275	CRD_4378	Promoter
chr10	3785861	3786169	Peak_28276	CRD_4378	Promoter
chr10	3803414	3804119	Peak_28277	CRD_4378	Distal_Intergenic
chr10	3804307	3804972	Peak_28278	CRD_4378	Distal_Intergenic
chr10	3852286	3852705	Peak_28279	CRD_4378	Distal_Intergenic
chr10	3872626	3873053	Peak_28280	CRD_4378	Distal_Intergenic
chr10	3873557	3874303	Peak_28281	CRD_4378	Distal_Intergenic
chr10	3935039	3935505	Peak_28282	CRD_4378	Promoter
chr10	3946033	3946448	Peak_28283	CRD_4378	Distal_Intergenic
chr10	3948949	3949160	Peak_28284	CRD_4378	Distal_Intergenic
chr10	3959431	3959634	Peak_28285	CRD_4378	Distal_Intergenic
chr10	3959876	3960123	Peak_28286	CRD_4378	Distal_Intergenic
chr10	3985841	3986284	Peak_28287	CRD_4378	Distal_Intergenic
chr10	3986530	3986894	Peak_28288	CRD_4378	Distal_Intergenic
chr10	3995626	3996246	Peak_28289	CRD_4378	Distal_Intergenic
chr10	4013682	4014165	Peak_28290	CRD_4378	Distal_Intergenic
chr10	4061269	4062271	Peak_28291	CRD_4378	Intron
chr10	4081574	4081998	Peak_28292	CRD_4378	Intron
chr10	4083385	4084107	Peak_28293	CRD_4378	Intron
chr10	4107329	4107563	Peak_28294	CRD_4378	Distal_Intergenic
chr10	4107929	4108147	Peak_28295	CRD_4378	Distal_Intergenic
chr10	4159996	4160278	Peak_28300	CRD_4378	Distal_Intergenic
chr10	4175311	4176294	Peak_28301	CRD_4378	Distal_Intergenic
chr10	4176586	4176913	Peak_28302	CRD_4378	Distal_Intergenic
chr10	4181040	4181692	Peak_28303	CRD_4378	Distal_Intergenic
chr10	4194877	4195522	Peak_28304	CRD_4378	Distal_Intergenic
chr10	4203083	4203282	Peak_28305	CRD_4378	Exon
chr10	4241704	4242168	Peak_28306	CRD_4378	Promoter
chr10	4260537	4260755	Peak_28307	CRD_4378	Distal_Intergenic
chr10	4291990	4292597	Peak_28308	CRD_4378	Distal_Intergenic
chr10	4296227	4296592	Peak_28309	CRD_4378	Distal_Intergenic
chr10	4300017	4300216	Peak_28310	CRD_4378	Distal_Intergenic
chr10	4316234	4316461	Peak_28311	CRD_4378	Distal_Intergenic
chr10	4343998	4345232	Peak_28312	CRD_4378	Distal_Intergenic
chr10	4383821	4384154	Peak_28313	CRD_4378	Promoter
chr10	4385207	4385755	Peak_28314	CRD_4378	Promoter
chr10	4399452	4399919	Peak_28315	CRD_4378	Intron
chr10	4431464	4431968	Peak_28316	CRD_4378	Distal_Intergenic
chr10	4450828	4451762	Peak_28317	CRD_4378	Distal_Intergenic
chr10	4498568	4499324	Peak_28318	CRD_4378	Distal_Intergenic
chr10	4526311	4526788	Peak_28319	CRD_4378	Distal_Intergenic
chr10	4650250	4650501	Peak_28320	CRD_4378	Exon
chr10	4650656	4651035	Peak_28321	CRD_4378	Exon
chr10	4656648	4656937	Peak_28322	CRD_4378	Promoter
chr10	4663129	4664040	Peak_28323	CRD_4378	Intron
chr10	4717953	4718160	Peak_28324	CRD_4378	Distal_Intergenic
chr10	4771215	4771518	Peak_28325	CRD_4378	Distal_Intergenic
chr10	4812974	4813218	Peak_28326	CRD_4378	Intron
chr10	4815309	4815540	Peak_28327	CRD_4379	Intron
chr10	4825663	4826851	Peak_28328	CRD_4379	Promoter
chr10	4847435	4847964	Peak_28330	CRD_4379	Exon
chr10	4849156	4850229	Peak_28331	CRD_4379	Distal_Intergenic
chr10	4902619	4902818	Peak_28332	CRD_4379	Distal_Intergenic
chr10	4963230	4963572	Peak_28333	CRD_4379	Promoter
chr10	4981332	4983164	Peak_28334	CRD_4379	Exon
chr10	4984421	4984779	Peak_28335	CRD_4379	Exon
chr10	4984896	4985340	Peak_28336	CRD_4379	Exon
chr10	5094665	5094917	Peak_28337	CRD_4379	Promoter
chr10	5611951	5612214	Peak_28366	CRD_4380	Promoter
chr10	5614009	5614996	Peak_28367	CRD_4380	Exon
chr10	5615276	5615936	Peak_28368	CRD_4380	Promoter
chr10	5623019	5623688	Peak_28369	CRD_4380	Promoter
chr10	5628627	5628985	Peak_28370	CRD_4380	Promoter
chr10	5629878	5630321	Peak_28371	CRD_4380	Promoter
chr10	5645234	5645447	Peak_28375	CRD_4380	Intron
chr10	5665727	5667368	Peak_28376	CRD_4380	Promoter
chr10	5667421	5667674	Peak_28377	CRD_4380	Promoter
chr10	5683884	5685156	Peak_28378	CRD_4380	Promoter
chr10	5685269	5685838	Peak_28379	CRD_4380	Promoter
chr10	5949020	5949712	Peak_28404	CRD_4380	Exon
chr10	5952053	5952262	Peak_28405	CRD_4380	Intron
chr10	5960366	5960771	Peak_28406	CRD_4380	Promoter
chr10	5968419	5968783	Peak_28407	CRD_4380	Promoter
chr10	6013792	6014051	Peak_28408	CRD_4380	Intron
chr10	6014137	6014491	Peak_28409	CRD_4380	Promoter
chr10	6045633	6045944	Peak_28410	CRD_4380	Intron
chr10	6052300	6053162	Peak_28411	CRD_4380	Intron
chr10	6053261	6053690	Peak_28412	CRD_4380	Intron
chr10	6053781	6053996	Peak_28413	CRD_4380	Intron
chr10	5185049	5185248	Peak_28338	CRD_4380	Promoter
chr10	5200908	5201232	Peak_28339	CRD_4380	Intron
chr10	5369213	5369717	Peak_28340	CRD_4380	Intron
chr10	5411992	5412890	Peak_28341	CRD_4380	Promoter
chr10	5413093	5413649	Peak_28342	CRD_4380	Promoter
chr10	5427340	5427550	Peak_28343	CRD_4380	Intron
chr10	5434031	5434697	Peak_28344	CRD_4380	Intron
chr10	5442148	5442401	Peak_28345	CRD_4380	Intron
chr10	5444757	5444956	Peak_28346	CRD_4380	Promoter
chr10	5446568	5446791	Peak_28347	CRD_4380	Promoter
chr10	5508819	5509178	Peak_28348	CRD_4380	Distal_Intergenic
chr10	5512992	5513810	Peak_28349	CRD_4380	Exon
chr10	5525869	5526864	Peak_28350	CRD_4380	Promoter
chr10	5529743	5530011	Peak_28351	CRD_4380	Distal_Intergenic
chr10	5532290	5532496	Peak_28352	CRD_4380	Distal_Intergenic
chr10	5535269	5535738	Peak_28353	CRD_4380	Distal_Intergenic
chr10	5541364	5541636	Peak_28354	CRD_4380	Distal_Intergenic
chr10	5552210	5552416	Peak_28355	CRD_4380	Distal_Intergenic
chr10	5554055	5554378	Peak_28356	CRD_4380	Distal_Intergenic
chr10	5554504	5554970	Peak_28357	CRD_4380	Distal_Intergenic
chr10	5558843	5559099	Peak_28358	CRD_4380	Distal_Intergenic
chr10	5559242	5560175	Peak_28359	CRD_4380	Distal_Intergenic
chr10	5572701	5573149	Peak_28360	CRD_4380	Distal_Intergenic
chr10	5575195	5575858	Peak_28361	CRD_4380	Distal_Intergenic
chr10	5583584	5583848	Peak_28362	CRD_4380	Distal_Intergenic
chr10	5585199	5585944	Peak_28363	CRD_4380	Distal_Intergenic
chr10	5603129	5603422	Peak_28364	CRD_4380	Distal_Intergenic
chr10	5605034	5605368	Peak_28365	CRD_4380	Distal_Intergenic
chr10	5632553	5633188	Peak_28372	CRD_4380	Promoter
chr10	5633251	5633568	Peak_28373	CRD_4380	Promoter
chr10	5637565	5637790	Peak_28374	CRD_4380	Exon
chr10	5692928	5693311	Peak_28380	CRD_4380	Promoter
chr10	5732863	5733319	Peak_28381	CRD_4380	Promoter
chr10	5734689	5734895	Peak_28382	CRD_4380	Intron
chr10	5735163	5735362	Peak_28383	CRD_4380	Exon
chr10	5742064	5742579	Peak_28384	CRD_4380	Promoter
chr10	5750279	5750537	Peak_28385	CRD_4380	Intron
chr10	5761980	5762319	Peak_28386	CRD_4380	Promoter
chr10	5763747	5763953	Peak_28387	CRD_4380	Promoter
chr10	5774326	5774654	Peak_28388	CRD_4380	Promoter
chr10	5775710	5776796	Peak_28389	CRD_4380	Promoter
chr10	5779714	5779926	Peak_28390	CRD_4380	Intron
chr10	5781016	5781321	Peak_28391	CRD_4380	Intron
chr10	5811475	5811800	Peak_28392	CRD_4380	Promoter
chr10	5813123	5814285	Peak_28393	CRD_4380	Promoter
chr10	5873472	5873825	Peak_28394	CRD_4380	Intron
chr10	5874185	5874582	Peak_28395	CRD_4380	Intron
chr10	5876202	5876874	Peak_28396	CRD_4380	Intron
chr10	5888316	5889328	Peak_28397	CRD_4380	Promoter
chr10	5889638	5890345	Peak_28398	CRD_4380	Promoter
chr10	5917274	5917691	Peak_28399	CRD_4380	Promoter
chr10	5930024	5930947	Peak_28400	CRD_4380	Intron
chr10	5939447	5939786	Peak_28401	CRD_4380	Promoter
chr10	5940846	5941248	Peak_28402	CRD_4380	Intron
chr10	5944228	5945056	Peak_28403	CRD_4380	Promoter
chr10	6191975	6192912	Peak_28437	CRD_4381	Intron
chr10	6195339	6196288	Peak_28438	CRD_4381	Intron
chr10	6200669	6201088	Peak_28439	CRD_4381	Promoter
chr10	6201532	6203036	Peak_28440	CRD_4381	Promoter
chr10	6208381	6209204	Peak_28441	CRD_4381	Intron
chr10	6211827	6212526	Peak_28442	CRD_4381	Intron
chr10	6218759	6219154	Peak_28443	CRD_4381	Promoter
chr10	6228038	6228971	Peak_28444	CRD_4381	Exon
chr10	6236087	6237023	Peak_28445	CRD_4381	Intron
chr10	6995880	6996293	Peak_28493	CRD_4381	Distal_Intergenic
chr10	7000030	7000298	Peak_28494	CRD_4381	Distal_Intergenic
chr10	7027518	7028042	Peak_28495	CRD_4381	Distal_Intergenic
chr10	7028164	7028589	Peak_28496	CRD_4381	Distal_Intergenic
chr10	7038471	7038948	Peak_28497	CRD_4381	Distal_Intergenic
chr10	7041796	7043000	Peak_28498	CRD_4381	Distal_Intergenic
chr10	7269234	7269692	Peak_28511	CRD_4381	Intron
chr10	7271963	7272681	Peak_28512	CRD_4381	Intron
chr10	7300245	7300820	Peak_28513	CRD_4381	Intron
chr10	7309354	7310070	Peak_28514	CRD_4381	Intron
chr10	7317875	7318586	Peak_28515	CRD_4381	Intron
chr10	7319279	7319483	Peak_28516	CRD_4381	Intron
chr10	7339492	7340178	Peak_28517	CRD_4381	Intron
chr10	7361331	7361648	Peak_28518	CRD_4381	Intron
chr10	7365287	7365795	Peak_28519	CRD_4381	Intron
chr10	9209215	9209555	Peak_28606	CRD_4381	Distal_Intergenic
chr10	9223021	9223244	Peak_28607	CRD_4381	Distal_Intergenic
chr10	9243943	9244367	Peak_28608	CRD_4381	Distal_Intergenic
chr10	9301193	9301507	Peak_28609	CRD_4381	Distal_Intergenic
chr10	9302182	9302416	Peak_28610	CRD_4381	Distal_Intergenic
chr10	9305098	9305407	Peak_28611	CRD_4381	Distal_Intergenic
chr10	8584741	8585271	Peak_28590	CRD_4381	Distal_Intergenic
chr10	8614568	8615034	Peak_28591	CRD_4381	Distal_Intergenic
chr10	8637620	8638105	Peak_28592	CRD_4381	Distal_Intergenic
chr10	8647181	8647426	Peak_28593	CRD_4381	Distal_Intergenic
chr10	8657210	8657625	Peak_28594	CRD_4381	Promoter
chr10	8860131	8860330	Peak_28595	CRD_4381	Distal_Intergenic
chr10	8873428	8873674	Peak_28596	CRD_4381	Distal_Intergenic
chr10	8921503	8922393	Peak_28597	CRD_4381	Distal_Intergenic
chr10	8967084	8967450	Peak_28598	CRD_4381	Promoter
chr10	9007420	9007689	Peak_28599	CRD_4381	Distal_Intergenic
chr10	9038407	9038628	Peak_28600	CRD_4381	Distal_Intergenic
chr10	9051398	9051863	Peak_28601	CRD_4381	Distal_Intergenic
chr10	9062575	9062812	Peak_28602	CRD_4381	Distal_Intergenic
chr10	9074660	9075042	Peak_28603	CRD_4381	Distal_Intergenic
chr10	9085463	9085671	Peak_28604	CRD_4381	Distal_Intergenic
chr10	9179432	9179637	Peak_28605	CRD_4381	Distal_Intergenic
chr10	6086384	6086741	Peak_28417	CRD_4381	Promoter
chr10	6088486	6089186	Peak_28418	CRD_4381	Promoter
chr10	6096256	6096461	Peak_28419	CRD_4381	Promoter
chr10	6108058	6108274	Peak_28420	CRD_4381	Promoter
chr10	6108607	6109257	Peak_28421	CRD_4381	Promoter
chr10	6119416	6119830	Peak_28422	CRD_4381	Distal_Intergenic
chr10	6119895	6121288	Peak_28423	CRD_4381	Distal_Intergenic
chr10	6124599	6125098	Peak_28424	CRD_4381	Distal_Intergenic
chr10	6126101	6126731	Peak_28425	CRD_4381	Distal_Intergenic
chr10	6128639	6129403	Peak_28426	CRD_4381	Distal_Intergenic
chr10	6129841	6130383	Peak_28427	CRD_4381	Distal_Intergenic
chr10	6136368	6136686	Peak_28428	CRD_4381	Distal_Intergenic
chr10	6141198	6141679	Peak_28429	CRD_4381	Distal_Intergenic
chr10	6144476	6145166	Peak_28430	CRD_4381	Promoter
chr10	6145840	6146783	Peak_28431	CRD_4381	Promoter
chr10	6151129	6151954	Peak_28432	CRD_4381	Promoter
chr10	6154530	6155131	Peak_28433	CRD_4381	Promoter
chr10	6163177	6164600	Peak_28434	CRD_4381	Promoter
chr10	6164672	6165302	Peak_28435	CRD_4381	Promoter
chr10	6171752	6172202	Peak_28436	CRD_4381	Intron
chr10	6239196	6239599	Peak_28446	CRD_4381	Intron
chr10	6252548	6252771	Peak_28447	CRD_4381	Intron
chr10	6280161	6281187	Peak_28448	CRD_4381	Promoter
chr10	6328779	6329040	Peak_28449	CRD_4381	Exon
chr10	6338252	6338560	Peak_28450	CRD_4381	Distal_Intergenic
chr10	6342118	6342332	Peak_28451	CRD_4381	Distal_Intergenic
chr10	6343653	6343933	Peak_28452	CRD_4381	Distal_Intergenic
chr10	6347158	6348440	Peak_28453	CRD_4381	Promoter
chr10	6382007	6383746	Peak_28454	CRD_4381	Distal_Intergenic
chr10	6384499	6384944	Peak_28455	CRD_4381	Distal_Intergenic
chr10	6401532	6402652	Peak_28456	CRD_4381	Distal_Intergenic
chr10	6406273	6406584	Peak_28457	CRD_4381	Distal_Intergenic
chr10	6410346	6410571	Peak_28458	CRD_4381	Distal_Intergenic
chr10	6416705	6417443	Peak_28459	CRD_4381	Distal_Intergenic
chr10	6445689	6446427	Peak_28460	CRD_4381	Intron
chr10	6474231	6474526	Peak_28461	CRD_4381	Intron
chr10	6492971	6493249	Peak_28462	CRD_4381	Intron
chr10	6497624	6498006	Peak_28463	CRD_4381	Intron
chr10	6580029	6580545	Peak_28464	CRD_4381	Promoter
chr10	6581892	6582200	Peak_28465	CRD_4381	Promoter
chr10	6600396	6600615	Peak_28466	CRD_4381	Intron
chr10	6621207	6621867	Peak_28467	CRD_4381	Promoter
chr10	6627316	6627558	Peak_28468	CRD_4381	Distal_Intergenic
chr10	6649912	6650513	Peak_28469	CRD_4381	Distal_Intergenic
chr10	6667698	6667977	Peak_28470	CRD_4381	Distal_Intergenic
chr10	6669319	6669589	Peak_28471	CRD_4381	Distal_Intergenic
chr10	6694550	6695264	Peak_28472	CRD_4381	Distal_Intergenic
chr10	6710982	6712152	Peak_28473	CRD_4381	Distal_Intergenic
chr10	6716551	6716956	Peak_28474	CRD_4381	Distal_Intergenic
chr10	6729751	6730172	Peak_28475	CRD_4381	Distal_Intergenic
chr10	6738623	6738832	Peak_28476	CRD_4381	Promoter
chr10	6741332	6742003	Peak_28477	CRD_4381	Distal_Intergenic
chr10	6755921	6756671	Peak_28478	CRD_4381	Distal_Intergenic
chr10	6766219	6766422	Peak_28479	CRD_4381	Distal_Intergenic
chr10	6786544	6786817	Peak_28480	CRD_4381	Intron
chr10	6811276	6811502	Peak_28481	CRD_4381	Intron
chr10	6840186	6841110	Peak_28482	CRD_4381	Exon
chr10	6912397	6912631	Peak_28483	CRD_4381	Intron
chr10	6920013	6920361	Peak_28484	CRD_4381	Promoter
chr10	6927827	6928829	Peak_28485	CRD_4381	Distal_Intergenic
chr10	6929037	6929616	Peak_28486	CRD_4381	Distal_Intergenic
chr10	6956247	6957345	Peak_28487	CRD_4381	Distal_Intergenic
chr10	6971919	6972220	Peak_28488	CRD_4381	Distal_Intergenic
chr10	6979279	6980114	Peak_28489	CRD_4381	Distal_Intergenic
chr10	6984769	6984968	Peak_28490	CRD_4381	Distal_Intergenic
chr10	6986820	6987092	Peak_28491	CRD_4381	Distal_Intergenic
chr10	6987250	6988150	Peak_28492	CRD_4381	Distal_Intergenic
chr10	7084437	7084636	Peak_28499	CRD_4381	Distal_Intergenic
chr10	7084814	7085637	Peak_28500	CRD_4381	Distal_Intergenic
chr10	7094411	7095523	Peak_28501	CRD_4381	Promoter
chr10	7106170	7106397	Peak_28502	CRD_4381	Distal_Intergenic
chr10	7117889	7118610	Peak_28503	CRD_4381	Distal_Intergenic
chr10	7146030	7146505	Peak_28504	CRD_4381	Distal_Intergenic
chr10	7163383	7163717	Peak_28505	CRD_4381	Exon
chr10	7188601	7189264	Peak_28506	CRD_4381	Exon
chr10	7209476	7209727	Peak_28507	CRD_4381	Intron
chr10	7247343	7247550	Peak_28508	CRD_4381	Intron
chr10	7260411	7260757	Peak_28509	CRD_4381	Intron
chr10	7263597	7264985	Peak_28510	CRD_4381	Intron
chr10	7380109	7380312	Peak_28520	CRD_4381	Intron
chr10	7389794	7390053	Peak_28521	CRD_4381	Intron
chr10	7397471	7397827	Peak_28522	CRD_4381	Intron
chr10	7405445	7405937	Peak_28523	CRD_4381	Promoter
chr10	7408998	7409632	Peak_28524	CRD_4381	Promoter
chr10	7409917	7410149	Peak_28525	CRD_4381	Promoter
chr10	7410376	7410737	Peak_28526	CRD_4381	Promoter
chr10	7410874	7411546	Peak_28527	CRD_4381	Promoter
chr10	7416532	7416833	Peak_28528	CRD_4381	Distal_Intergenic
chr10	7416981	7417337	Peak_28529	CRD_4381	Distal_Intergenic
chr10	7444502	7445184	Peak_28530	CRD_4381	Exon
chr10	7467187	7467627	Peak_28531	CRD_4381	Exon
chr10	7471736	7472304	Peak_28532	CRD_4381	Promoter
chr10	7475447	7475906	Peak_28533	CRD_4381	Distal_Intergenic
chr10	7485802	7486166	Peak_28534	CRD_4381	Promoter
chr10	7498192	7498475	Peak_28535	CRD_4381	Distal_Intergenic
chr10	7515359	7515860	Peak_28536	CRD_4381	Distal_Intergenic
chr10	7525406	7525882	Peak_28537	CRD_4381	Distal_Intergenic
chr10	7561228	7561655	Peak_28538	CRD_4381	Exon
chr10	7571879	7572843	Peak_28539	CRD_4381	Promoter
chr10	7585800	7585999	Peak_28540	CRD_4381	Exon
chr10	7598681	7598880	Peak_28541	CRD_4381	Intron
chr10	7618108	7618337	Peak_28542	CRD_4381	Promoter
chr10	7644339	7644909	Peak_28543	CRD_4381	Intron
chr10	7687288	7687634	Peak_28544	CRD_4381	Distal_Intergenic
chr10	7697419	7697843	Peak_28545	CRD_4381	Distal_Intergenic
chr10	7738605	7738828	Peak_28546	CRD_4381	Exon
chr10	7739531	7739776	Peak_28547	CRD_4381	Intron
chr10	7746977	7747284	Peak_28548	CRD_4381	Intron
chr10	7750574	7751229	Peak_28549	CRD_4381	Exon
chr10	7756361	7756715	Peak_28550	CRD_4381	Intron
chr10	7761873	7762290	Peak_28551	CRD_4381	Intron
chr10	7787259	7787597	Peak_28552	CRD_4381	Promoter
chr10	7787654	7788965	Peak_28553	CRD_4381	Promoter
chr10	7808844	7809170	Peak_28554	CRD_4381	Distal_Intergenic
chr10	7809333	7811097	Peak_28555	CRD_4381	Distal_Intergenic
chr10	7817917	7819621	Peak_28556	CRD_4381	Promoter
chr10	7828144	7828600	Peak_28557	CRD_4381	Intron
chr10	7869223	7869443	Peak_28558	CRD_4381	Intron
chr10	7871672	7872037	Peak_28559	CRD_4381	Intron
chr10	7872096	7872543	Peak_28560	CRD_4381	Intron
chr10	7891372	7891841	Peak_28561	CRD_4381	Intron
chr10	7926144	7926394	Peak_28562	CRD_4381	Intron
chr10	7941283	7941519	Peak_28563	CRD_4381	Intron
chr10	7942068	7942287	Peak_28564	CRD_4381	Intron
chr10	7945497	7945812	Peak_28565	CRD_4381	Intron
chr10	7946725	7946992	Peak_28566	CRD_4381	Intron
chr10	7956510	7956949	Peak_28567	CRD_4381	Intron
chr10	7971644	7971889	Peak_28568	CRD_4381	Intron
chr10	7982252	7982541	Peak_28569	CRD_4381	Intron
chr10	7984962	7985179	Peak_28570	CRD_4381	Intron
chr10	8099969	8100172	Peak_28571	CRD_4381	Distal_Intergenic
chr10	8103016	8103713	Peak_28572	CRD_4381	Distal_Intergenic
chr10	8103819	8104049	Peak_28573	CRD_4381	Distal_Intergenic
chr10	8137783	8139048	Peak_28574	CRD_4381	Distal_Intergenic
chr10	8144445	8145042	Peak_28575	CRD_4381	Distal_Intergenic
chr10	8180510	8180759	Peak_28576	CRD_4381	Distal_Intergenic
chr10	8200172	8200371	Peak_28577	CRD_4381	Distal_Intergenic
chr10	8201495	8201936	Peak_28578	CRD_4381	Distal_Intergenic
chr10	8250891	8251107	Peak_28579	CRD_4381	Distal_Intergenic
chr10	8305790	8306032	Peak_28580	CRD_4381	Distal_Intergenic
chr10	8332023	8332803	Peak_28581	CRD_4381	Distal_Intergenic
chr10	8380410	8380763	Peak_28582	CRD_4381	Distal_Intergenic
chr10	8444655	8444940	Peak_28583	CRD_4381	Intron
chr10	8462614	8462995	Peak_28584	CRD_4381	Distal_Intergenic
chr10	8463151	8463355	Peak_28585	CRD_4381	Distal_Intergenic
chr10	8463511	8464517	Peak_28586	CRD_4381	Distal_Intergenic
chr10	8510539	8511304	Peak_28587	CRD_4381	Exon
chr10	8526907	8527635	Peak_28588	CRD_4381	Distal_Intergenic
chr10	8530930	8531789	Peak_28589	CRD_4381	Distal_Intergenic
chr10	9311792	9311998	Peak_28612	CRD_4381	Distal_Intergenic
chr10	9319975	9320426	Peak_28613	CRD_4381	Distal_Intergenic
chr10	9992502	9993124	Peak_28634	CRD_4382	Distal_Intergenic
chr10	9994157	9994434	Peak_28635	CRD_4382	Distal_Intergenic
chr10	9999670	10000498	Peak_28636	CRD_4382	Distal_Intergenic
chr10	10007902	10008397	Peak_28637	CRD_4382	Distal_Intergenic
chr10	10009349	10009785	Peak_28638	CRD_4382	Distal_Intergenic
chr10	10045115	10045334	Peak_28639	CRD_4382	Distal_Intergenic
chr10	10491275	10491527	Peak_28673	CRD_4382	Distal_Intergenic
chr10	10505508	10506119	Peak_28674	CRD_4382	Distal_Intergenic
chr10	10508093	10508564	Peak_28675	CRD_4382	Distal_Intergenic
chr10	10512100	10512384	Peak_28676	CRD_4382	Distal_Intergenic
chr10	10513777	10514146	Peak_28677	CRD_4382	Distal_Intergenic
chr10	10610142	10610425	Peak_28698	CRD_4382	Distal_Intergenic
chr10	10614176	10614676	Peak_28699	CRD_4382	Distal_Intergenic
chr10	10621355	10621561	Peak_28700	CRD_4382	Distal_Intergenic
chr10	10623395	10623764	Peak_28701	CRD_4382	Distal_Intergenic
chr10	10623827	10624937	Peak_28702	CRD_4382	Distal_Intergenic
chr10	10632124	10632404	Peak_28703	CRD_4382	Distal_Intergenic
chr10	10642236	10643220	Peak_28704	CRD_4382	Distal_Intergenic
chr10	10644193	10645484	Peak_28705	CRD_4382	Distal_Intergenic
chr10	10660829	10661482	Peak_28706	CRD_4382	Distal_Intergenic
chr10	10730342	10731096	Peak_28717	CRD_4382	Distal_Intergenic
chr10	10751002	10751425	Peak_28718	CRD_4382	Distal_Intergenic
chr10	10758405	10758630	Peak_28719	CRD_4382	Distal_Intergenic
chr10	10760300	10761073	Peak_28720	CRD_4382	Distal_Intergenic
chr10	10973244	10973738	Peak_28753	CRD_4382	Intron
chr10	10976896	10977825	Peak_28754	CRD_4382	Intron
chr10	10996705	10997556	Peak_28755	CRD_4382	Intron
chr10	11003788	11004028	Peak_28756	CRD_4382	Promoter
chr10	11004178	11004941	Peak_28757	CRD_4382	Promoter
chr10	11004984	11006231	Peak_28758	CRD_4382	Promoter
chr10	11009512	11010196	Peak_28759	CRD_4382	Promoter
chr10	10514487	10514700	Peak_28678	CRD_4382	Distal_Intergenic
chr10	10514866	10515201	Peak_28679	CRD_4382	Distal_Intergenic
chr10	10516723	10517129	Peak_28680	CRD_4382	Distal_Intergenic
chr10	10517507	10518231	Peak_28681	CRD_4382	Distal_Intergenic
chr10	10520873	10521072	Peak_28682	CRD_4382	Distal_Intergenic
chr10	10540160	10540628	Peak_28683	CRD_4382	Distal_Intergenic
chr10	10542322	10542980	Peak_28684	CRD_4382	Distal_Intergenic
chr10	10544974	10545347	Peak_28685	CRD_4382	Distal_Intergenic
chr10	10545847	10546329	Peak_28686	CRD_4382	Distal_Intergenic
chr10	10552053	10552266	Peak_28687	CRD_4382	Distal_Intergenic
chr10	10563981	10564453	Peak_28688	CRD_4382	Distal_Intergenic
chr10	10565073	10565479	Peak_28689	CRD_4382	Distal_Intergenic
chr10	10575915	10576174	Peak_28690	CRD_4382	Distal_Intergenic
chr10	10587730	10588183	Peak_28691	CRD_4382	Distal_Intergenic
chr10	10588721	10588995	Peak_28692	CRD_4382	Distal_Intergenic
chr10	10591681	10592298	Peak_28693	CRD_4382	Distal_Intergenic
chr10	10595898	10596755	Peak_28694	CRD_4382	Distal_Intergenic
chr10	10596821	10597221	Peak_28695	CRD_4382	Distal_Intergenic
chr10	10608285	10608526	Peak_28696	CRD_4382	Distal_Intergenic
chr10	10609369	10610018	Peak_28697	CRD_4382	Distal_Intergenic
chr10	10665896	10666395	Peak_28707	CRD_4382	Distal_Intergenic
chr10	10667328	10668152	Peak_28708	CRD_4382	Distal_Intergenic
chr10	10669482	10669737	Peak_28709	CRD_4382	Distal_Intergenic
chr10	10684800	10685374	Peak_28710	CRD_4382	Distal_Intergenic
chr10	10685597	10685915	Peak_28711	CRD_4382	Distal_Intergenic
chr10	10687898	10688533	Peak_28712	CRD_4382	Distal_Intergenic
chr10	10689504	10690066	Peak_28713	CRD_4382	Distal_Intergenic
chr10	10699352	10699993	Peak_28714	CRD_4382	Distal_Intergenic
chr10	10706972	10707272	Peak_28715	CRD_4382	Distal_Intergenic
chr10	10715589	10715947	Peak_28716	CRD_4382	Distal_Intergenic
chr10	10774236	10774770	Peak_28721	CRD_4382	Promoter
chr10	10779055	10780014	Peak_28722	CRD_4382	Promoter
chr10	10781659	10781918	Peak_28723	CRD_4382	Exon
chr10	10786306	10786505	Peak_28724	CRD_4382	Promoter
chr10	10792551	10792975	Peak_28725	CRD_4382	Promoter
chr10	10796524	10797449	Peak_28726	CRD_4382	Promoter
chr10	10797628	10797948	Peak_28727	CRD_4382	Promoter
chr10	10798011	10798930	Peak_28728	CRD_4382	Promoter
chr10	10805061	10805808	Peak_28729	CRD_4382	Intron
chr10	10809281	10809780	Peak_28730	CRD_4382	Intron
chr10	10815426	10815972	Peak_28731	CRD_4382	Intron
chr10	10818172	10818433	Peak_28732	CRD_4382	Intron
chr10	10822027	10822494	Peak_28733	CRD_4382	Intron
chr10	10823253	10823653	Peak_28734	CRD_4382	Intron
chr10	10824161	10824545	Peak_28735	CRD_4382	Intron
chr10	10829666	10829880	Peak_28736	CRD_4382	Intron
chr10	10846133	10846883	Peak_28737	CRD_4382	Exon
chr10	10847182	10848018	Peak_28738	CRD_4382	Intron
chr10	10869678	10869964	Peak_28739	CRD_4382	Intron
chr10	10870823	10871151	Peak_28740	CRD_4382	Intron
chr10	10880388	10880818	Peak_28741	CRD_4382	Intron
chr10	10881043	10881542	Peak_28742	CRD_4382	Intron
chr10	10886806	10887506	Peak_28743	CRD_4382	Intron
chr10	10910827	10912217	Peak_28744	CRD_4382	Intron
chr10	10914217	10914619	Peak_28745	CRD_4382	Intron
chr10	10921673	10922099	Peak_28746	CRD_4382	Intron
chr10	10926436	10926643	Peak_28747	CRD_4382	Intron
chr10	10934923	10935242	Peak_28748	CRD_4382	Promoter
chr10	10946709	10947321	Peak_28749	CRD_4382	Promoter
chr10	10950682	10951053	Peak_28750	CRD_4382	Promoter
chr10	10951563	10952076	Peak_28751	CRD_4382	Promoter
chr10	10957950	10958654	Peak_28752	CRD_4382	Promoter
chr10	9342920	9343639	Peak_28614	CRD_4382	Distal_Intergenic
chr10	9385785	9386022	Peak_28615	CRD_4382	Distal_Intergenic
chr10	9427086	9427511	Peak_28616	CRD_4382	Distal_Intergenic
chr10	9452115	9452543	Peak_28617	CRD_4382	Distal_Intergenic
chr10	9471105	9471336	Peak_28618	CRD_4382	Distal_Intergenic
chr10	9508345	9509159	Peak_28619	CRD_4382	Distal_Intergenic
chr10	9548014	9548244	Peak_28620	CRD_4382	Distal_Intergenic
chr10	9596524	9596830	Peak_28621	CRD_4382	Distal_Intergenic
chr10	9608609	9608885	Peak_28622	CRD_4382	Distal_Intergenic
chr10	9613593	9614005	Peak_28623	CRD_4382	Distal_Intergenic
chr10	9625455	9625734	Peak_28624	CRD_4382	Distal_Intergenic
chr10	9657622	9657909	Peak_28625	CRD_4382	Distal_Intergenic
chr10	9677864	9678364	Peak_28626	CRD_4382	Distal_Intergenic
chr10	9752900	9753169	Peak_28627	CRD_4382	Distal_Intergenic
chr10	9852935	9853949	Peak_28628	CRD_4382	Distal_Intergenic
chr10	9869650	9869890	Peak_28629	CRD_4382	Distal_Intergenic
chr10	9898734	9899021	Peak_28630	CRD_4382	Distal_Intergenic
chr10	9921644	9921880	Peak_28631	CRD_4382	Distal_Intergenic
chr10	9921972	9922966	Peak_28632	CRD_4382	Distal_Intergenic
chr10	9943809	9944070	Peak_28633	CRD_4382	Distal_Intergenic
chr10	10056138	10056532	Peak_28640	CRD_4382	Promoter
chr10	10092589	10093157	Peak_28641	CRD_4382	Distal_Intergenic
chr10	10112833	10113246	Peak_28642	CRD_4382	Distal_Intergenic
chr10	10131812	10132434	Peak_28643	CRD_4382	Distal_Intergenic
chr10	10160474	10160872	Peak_28644	CRD_4382	Distal_Intergenic
chr10	10178486	10178933	Peak_28645	CRD_4382	Distal_Intergenic
chr10	10191972	10192362	Peak_28646	CRD_4382	Distal_Intergenic
chr10	10208972	10209880	Peak_28647	CRD_4382	Distal_Intergenic
chr10	10222323	10222538	Peak_28648	CRD_4382	Distal_Intergenic
chr10	10292749	10293002	Peak_28649	CRD_4382	Distal_Intergenic
chr10	10293099	10295903	Peak_28650	CRD_4382	Distal_Intergenic
chr10	10302171	10302657	Peak_28651	CRD_4382	Distal_Intergenic
chr10	10302838	10303038	Peak_28652	CRD_4382	Distal_Intergenic
chr10	10321001	10321320	Peak_28653	CRD_4382	Distal_Intergenic
chr10	10327677	10328341	Peak_28654	CRD_4382	Distal_Intergenic
chr10	10346025	10347178	Peak_28655	CRD_4382	Distal_Intergenic
chr10	10353512	10353987	Peak_28656	CRD_4382	Distal_Intergenic
chr10	10359318	10359564	Peak_28657	CRD_4382	Distal_Intergenic
chr10	10362757	10363913	Peak_28658	CRD_4382	Promoter
chr10	10366417	10366657	Peak_28659	CRD_4382	Promoter
chr10	10368859	10369723	Peak_28660	CRD_4382	Promoter
chr10	10418119	10418724	Peak_28661	CRD_4382	Exon
chr10	10421123	10421686	Peak_28662	CRD_4382	Intron
chr10	10431637	10432394	Peak_28663	CRD_4382	Intron
chr10	10432452	10433387	Peak_28664	CRD_4382	Intron
chr10	10437917	10438273	Peak_28665	CRD_4382	Intron
chr10	10438336	10438641	Peak_28666	CRD_4382	Intron
chr10	10438693	10438934	Peak_28667	CRD_4382	Intron
chr10	10457010	10457514	Peak_28668	CRD_4382	Intron
chr10	10461129	10461508	Peak_28669	CRD_4382	Promoter
chr10	10462152	10462674	Peak_28670	CRD_4382	Promoter
chr10	10462748	10462974	Peak_28671	CRD_4382	Promoter
chr10	10468510	10469010	Peak_28672	CRD_4382	Distal_Intergenic
chr10	11012457	11012771	Peak_28760	CRD_4383	Promoter
chr10	11012972	11013200	Peak_28761	CRD_4383	Promoter
chr10	11014627	11015187	Peak_28762	CRD_4383	Promoter
chr10	11015427	11015650	Peak_28763	CRD_4383	Promoter
chr10	11017398	11017881	Peak_28764	CRD_4383	Promoter
chr10	11019295	11019629	Peak_28765	CRD_4383	Promoter
chr10	11026666	11027497	Peak_28766	CRD_4383	Intron
chr10	11035358	11035565	Peak_28767	CRD_4383	Intron
chr10	11036472	11036880	Peak_28768	CRD_4383	Intron
chr10	11065618	11066052	Peak_28778	CRD_4383	Intron
chr10	11066591	11066937	Peak_28779	CRD_4383	Intron
chr10	11070591	11070981	Peak_28780	CRD_4383	Intron
chr10	11071169	11071726	Peak_28781	CRD_4383	Exon
chr10	11072377	11072661	Peak_28782	CRD_4383	Intron
chr10	11081957	11082861	Peak_28783	CRD_4383	Intron
chr10	11088337	11089356	Peak_28784	CRD_4383	Intron
chr10	11089592	11089826	Peak_28785	CRD_4383	Intron
chr10	11095201	11095827	Peak_28786	CRD_4383	Promoter
chr10	11097744	11098304	Peak_28787	CRD_4383	Promoter
chr10	11098692	11098910	Peak_28788	CRD_4383	Promoter
chr10	11105419	11105972	Peak_28789	CRD_4383	Promoter
chr10	11108421	11108621	Peak_28790	CRD_4383	Promoter
chr10	11111997	11112236	Peak_28791	CRD_4383	Intron
chr10	11112342	11112560	Peak_28792	CRD_4383	Intron
chr10	11112734	11113126	Peak_28793	CRD_4383	Intron
chr10	11115464	11115787	Peak_28794	CRD_4383	Intron
chr10	11116814	11117159	Peak_28795	CRD_4383	Intron
chr10	11120744	11121050	Peak_28796	CRD_4383	Intron
chr10	11121843	11122137	Peak_28797	CRD_4383	Intron
chr10	11122818	11123232	Peak_28798	CRD_4383	Intron
chr10	11126298	11126577	Peak_28799	CRD_4383	Intron
chr10	11134399	11134874	Peak_28800	CRD_4383	Intron
chr10	11134955	11135395	Peak_28801	CRD_4383	Intron
chr10	11135796	11136059	Peak_28802	CRD_4383	Intron
chr10	11138313	11138644	Peak_28803	CRD_4383	Intron
chr10	11144963	11145453	Peak_28804	CRD_4383	Intron
chr10	11145503	11145752	Peak_28805	CRD_4383	Intron
chr10	11147818	11148017	Peak_28806	CRD_4383	Intron
chr10	11152633	11153076	Peak_28807	CRD_4383	Intron
chr10	11154825	11155146	Peak_28808	CRD_4383	Intron
chr10	11163893	11165555	Peak_28809	CRD_4383	Promoter
chr10	11165836	11166378	Peak_28810	CRD_4383	Promoter
chr10	11170490	11170782	Peak_28811	CRD_4383	Promoter
chr10	11171548	11171759	Peak_28812	CRD_4383	Promoter
chr10	11173047	11173269	Peak_28813	CRD_4383	Promoter
chr10	11177798	11178494	Peak_28814	CRD_4383	Intron
chr10	11178632	11178980	Peak_28815	CRD_4383	Intron
chr10	11180343	11180559	Peak_28816	CRD_4383	Intron
chr10	11181556	11182384	Peak_28817	CRD_4383	Intron
chr10	11191204	11192258	Peak_28818	CRD_4383	Intron
chr10	11192354	11192720	Peak_28819	CRD_4383	Intron
chr10	11193081	11193673	Peak_28820	CRD_4383	Intron
chr10	11194919	11195476	Peak_28821	CRD_4383	Intron
chr10	11037107	11037359	Peak_28769	CRD_4383	Intron
chr10	11038080	11038319	Peak_28770	CRD_4383	Intron
chr10	11038957	11039281	Peak_28771	CRD_4383	Intron
chr10	11043420	11044115	Peak_28772	CRD_4383	Intron
chr10	11050306	11051230	Peak_28773	CRD_4383	Intron
chr10	11056937	11057336	Peak_28774	CRD_4383	Intron
chr10	11057541	11057979	Peak_28775	CRD_4383	Intron
chr10	11058130	11058362	Peak_28776	CRD_4383	Intron
chr10	11059580	11059783	Peak_28777	CRD_4383	Intron
chr10	11197476	11197779	Peak_28822	CRD_4383	Intron
chr10	11205428	11205723	Peak_28823	CRD_4383	Intron
chr10	11208330	11208611	Peak_28824	CRD_4383	Intron
chr10	11211920	11212680	Peak_28825	CRD_4383	Intron
chr10	11220774	11221145	Peak_28826	CRD_4383	Intron
chr10	11223132	11223447	Peak_28827	CRD_4383	Intron
chr10	11225967	11226603	Peak_28828	CRD_4383	Intron
chr10	11226913	11227150	Peak_28829	CRD_4383	Intron
chr10	11227216	11227798	Peak_28830	CRD_4383	Intron
chr10	11230316	11231127	Peak_28831	CRD_4383	Intron
chr10	11237357	11237571	Peak_28832	CRD_4383	Intron
chr10	11242372	11243270	Peak_28833	CRD_4383	Intron
chr10	11243512	11244054	Peak_28834	CRD_4383	Intron
chr10	11244801	11245044	Peak_28835	CRD_4383	Intron
chr10	11245533	11245898	Peak_28836	CRD_4383	Intron
chr10	11252467	11253610	Peak_28837	CRD_4383	Intron
chr10	11255207	11255410	Peak_28838	CRD_4383	Intron
chr10	11259554	11259773	Peak_28839	CRD_4383	Intron
chr10	11260170	11260458	Peak_28840	CRD_4383	Intron
chr10	11261047	11262122	Peak_28841	CRD_4383	Intron
chr10	11266562	11266764	Peak_28844	CRD_4384	Exon
chr10	11269844	11270099	Peak_28845	CRD_4384	Intron
chr10	11270492	11270915	Peak_28846	CRD_4384	Exon
chr10	11276542	11277600	Peak_28847	CRD_4384	Intron
chr10	11328327	11329309	Peak_28869	CRD_4384	Exon
chr10	11335267	11335679	Peak_28870	CRD_4384	Exon
chr10	11337475	11339845	Peak_28871	CRD_4384	Distal_Intergenic
chr10	11339992	11340217	Peak_28872	CRD_4384	Distal_Intergenic
chr10	11279292	11279654	Peak_28848	CRD_4384	Intron
chr10	11284388	11284592	Peak_28849	CRD_4384	Intron
chr10	11284828	11285545	Peak_28850	CRD_4384	Intron
chr10	11286157	11286507	Peak_28851	CRD_4384	Intron
chr10	11288042	11288474	Peak_28852	CRD_4384	Exon
chr10	11289983	11290201	Peak_28853	CRD_4384	Intron
chr10	11290345	11290666	Peak_28854	CRD_4384	Intron
chr10	11294193	11294398	Peak_28855	CRD_4384	Intron
chr10	11299930	11300639	Peak_28856	CRD_4384	Intron
chr10	11301814	11302511	Peak_28857	CRD_4384	Intron
chr10	11302817	11303763	Peak_28858	CRD_4384	Intron
chr10	11305929	11306538	Peak_28859	CRD_4384	Intron
chr10	11314327	11314596	Peak_28860	CRD_4384	Exon
chr10	11314910	11315325	Peak_28861	CRD_4384	Intron
chr10	11318370	11318708	Peak_28862	CRD_4384	Promoter
chr10	11318843	11319141	Peak_28863	CRD_4384	Promoter
chr10	11320705	11321027	Peak_28864	CRD_4384	Promoter
chr10	11321129	11321663	Peak_28865	CRD_4384	Promoter
chr10	11326982	11327238	Peak_28866	CRD_4384	Intron
chr10	11327294	11327587	Peak_28867	CRD_4384	Intron
chr10	11327803	11328125	Peak_28868	CRD_4384	Intron
chr10	11262191	11262399	Peak_28842	CRD_4384	Intron
chr10	11264701	11264977	Peak_28843	CRD_4384	Intron
chr10	11386709	11388060	Peak_28875	CRD_4385	Distal_Intergenic
chr10	11398085	11398573	Peak_28876	CRD_4385	Promoter
chr10	11411951	11412235	Peak_28877	CRD_4385	Distal_Intergenic
chr10	11424544	11424834	Peak_28878	CRD_4385	Distal_Intergenic
chr10	11440760	11441000	Peak_28879	CRD_4385	Distal_Intergenic
chr10	11461376	11461770	Peak_28880	CRD_4385	Exon
chr10	11472181	11472683	Peak_28883	CRD_4385	Intron
chr10	11494183	11494536	Peak_28884	CRD_4385	Intron
chr10	11510302	11511130	Peak_28885	CRD_4385	Intron
chr10	11515466	11515979	Peak_28886	CRD_4385	Intron
chr10	11520352	11520657	Peak_28887	CRD_4385	Intron
chr10	11539236	11539757	Peak_28888	CRD_4385	Intron
chr10	11552060	11552473	Peak_28889	CRD_4385	Intron
chr10	11569522	11570270	Peak_28890	CRD_4385	Intron
chr10	11573445	11573936	Peak_28891	CRD_4385	Promoter
chr10	11573995	11574358	Peak_28892	CRD_4385	Promoter
chr10	11367172	11367885	Peak_28873	CRD_4385	Distal_Intergenic
chr10	11368730	11369332	Peak_28874	CRD_4385	Distal_Intergenic
chr10	11610936	11611173	Peak_28893	CRD_4385	Promoter
chr10	11611447	11611986	Peak_28894	CRD_4385	Promoter
chr10	11612061	11612864	Peak_28895	CRD_4385	Promoter
chr10	11677966	11678549	Peak_28896	CRD_4385	Promoter
chr10	11684209	11685670	Peak_28897	CRD_4385	Distal_Intergenic
chr10	11688998	11689215	Peak_28898	CRD_4385	Distal_Intergenic
chr10	11691139	11692004	Peak_28899	CRD_4385	Distal_Intergenic
chr10	11713336	11713674	Peak_28900	CRD_4385	Distal_Intergenic
chr10	11720237	11720705	Peak_28901	CRD_4385	Distal_Intergenic
chr10	11722210	11722431	Peak_28902	CRD_4385	Distal_Intergenic
chr10	11725096	11725557	Peak_28903	CRD_4385	Distal_Intergenic
chr10	11755706	11756138	Peak_28904	CRD_4385	Exon
chr10	11757733	11758646	Peak_28905	CRD_4385	Intron
chr10	11760989	11761742	Peak_28906	CRD_4385	Intron
chr10	11782821	11783134	Peak_28907	CRD_4385	Distal_Intergenic
chr10	11799393	11799815	Peak_28908	CRD_4385	Distal_Intergenic
chr10	11874807	11875415	Peak_28909	CRD_4385	Promoter
chr10	11918419	11918618	Peak_28910	CRD_4385	Exon
chr10	11986653	11987392	Peak_28911	CRD_4385	Intron
chr10	12042687	12043729	Peak_28912	CRD_4385	Promoter
chr10	12068387	12069123	Peak_28913	CRD_4385	Promoter
chr10	12112631	12113160	Peak_28914	CRD_4385	Exon
chr10	12122734	12123060	Peak_28915	CRD_4385	Exon
chr10	12128997	12130729	Peak_28916	CRD_4385	Promoter
chr10	12142943	12143384	Peak_28917	CRD_4385	Promoter
chr10	12168307	12168506	Peak_28918	CRD_4385	Intron
chr10	12189423	12189956	Peak_28919	CRD_4385	Intron
chr10	12194944	12195204	Peak_28920	CRD_4385	Promoter
chr10	12195353	12196840	Peak_28921	CRD_4385	Promoter
chr10	12214774	12215048	Peak_28922	CRD_4385	Promoter
chr10	12221917	12222315	Peak_28923	CRD_4385	Intron
chr10	12222740	12222944	Peak_28924	CRD_4385	Intron
chr10	12241972	12242183	Peak_28925	CRD_4385	Intron
chr10	12264209	12264917	Peak_28926	CRD_4385	Distal_Intergenic
chr10	12270836	12271246	Peak_28927	CRD_4385	Distal_Intergenic
chr10	12322791	12323525	Peak_28928	CRD_4385	Distal_Intergenic
chr10	12348435	12348653	Peak_28929	CRD_4385	Promoter
chr10	12348706	12348994	Peak_28930	CRD_4385	Promoter
chr10	12350179	12351196	Peak_28931	CRD_4385	Promoter
chr10	12351517	12351769	Peak_28932	CRD_4385	Promoter
chr10	12358336	12358884	Peak_28933	CRD_4385	Intron
chr10	12358969	12359589	Peak_28934	CRD_4385	Intron
chr10	12387625	12388172	Peak_28935	CRD_4385	Intron
chr10	12388635	12389838	Peak_28936	CRD_4385	Intron
chr10	12390670	12391169	Peak_28937	CRD_4385	Intron
chr10	12396354	12397571	Peak_28938	CRD_4385	Intron
chr10	12414385	12414689	Peak_28939	CRD_4385	Promoter
chr10	12420966	12421523	Peak_28940	CRD_4385	Intron
chr10	12432817	12433262	Peak_28941	CRD_4385	Intron
chr10	12442364	12442666	Peak_28942	CRD_4385	Intron
chr10	12443050	12443271	Peak_28943	CRD_4385	Intron
chr10	12452362	12452561	Peak_28944	CRD_4385	Intron
chr10	12459790	12460141	Peak_28945	CRD_4385	Intron
chr10	12478600	12479260	Peak_28946	CRD_4385	Intron
chr10	12481950	12482315	Peak_28947	CRD_4385	Intron
chr10	12483971	12485645	Peak_28948	CRD_4385	Intron
chr10	12499192	12500067	Peak_28949	CRD_4385	Intron
chr10	12501349	12501621	Peak_28950	CRD_4385	Intron
chr10	12501806	12502084	Peak_28951	CRD_4385	Intron
chr10	12505443	12505708	Peak_28952	CRD_4385	Intron
chr10	12507468	12508262	Peak_28953	CRD_4385	Intron
chr10	12510424	12511280	Peak_28954	CRD_4385	Intron
chr10	12513955	12514489	Peak_28955	CRD_4385	Intron
chr10	12531363	12531779	Peak_28956	CRD_4385	Intron
chr10	12588969	12590167	Peak_28957	CRD_4385	Intron
chr10	11461904	11462591	Peak_28881	CRD_4385	Exon
chr10	11465262	11465776	Peak_28882	CRD_4385	Intron
chr10	12829791	12830450	Peak_28999	CRD_4386	Exon
chr10	12830501	12831524	Peak_29000	CRD_4386	Exon
chr10	12835724	12836352	Peak_29001	CRD_4386	Distal_Intergenic
chr10	12838940	12839337	Peak_29002	CRD_4386	Distal_Intergenic
chr10	12840088	12840528	Peak_29003	CRD_4386	Distal_Intergenic
chr10	13654717	13655403	Peak_29070	CRD_4386	Promoter
chr10	13659626	13661043	Peak_29071	CRD_4386	Promoter
chr10	13684373	13685836	Peak_29072	CRD_4386	Exon
chr10	13685979	13686783	Peak_29073	CRD_4386	Intron
chr10	13690239	13691097	Peak_29074	CRD_4386	Intron
chr10	13692532	13692781	Peak_29075	CRD_4386	Exon
chr10	13694143	13694368	Peak_29076	CRD_4386	Intron
chr10	13705751	13706151	Peak_29077	CRD_4386	Promoter
chr10	13707125	13707900	Peak_29078	CRD_4386	Promoter
chr10	13708516	13708753	Peak_29079	CRD_4386	Promoter
chr10	13710047	13710829	Peak_29080	CRD_4386	Promoter
chr10	13731884	13732832	Peak_29084	CRD_4386	Promoter
chr10	13733912	13734497	Peak_29085	CRD_4386	Intron
chr10	13736635	13736881	Peak_29086	CRD_4386	Intron
chr10	13737495	13738015	Peak_29087	CRD_4386	Exon
chr10	13746705	13747321	Peak_29088	CRD_4386	Intron
chr10	13757221	13757973	Peak_29089	CRD_4386	Intron
chr10	13769903	13770183	Peak_29090	CRD_4386	Intron
chr10	13771491	13771823	Peak_29091	CRD_4386	Intron
chr10	13978081	13978937	Peak_29112	CRD_4386	Intron
chr10	13984642	13985041	Peak_29113	CRD_4386	Intron
chr10	13998474	13999311	Peak_29114	CRD_4386	Intron
chr10	14001401	14002114	Peak_29115	CRD_4386	Intron
chr10	14008130	14009001	Peak_29116	CRD_4386	Promoter
chr10	14009125	14010112	Peak_29117	CRD_4386	Promoter
chr10	13890386	13891528	Peak_29109	CRD_4386	Intron
chr10	13904157	13904627	Peak_29110	CRD_4386	Intron
chr10	13961096	13961528	Peak_29111	CRD_4386	Intron
chr10	14010328	14010543	Peak_29118	CRD_4386	Promoter
chr10	14045522	14046143	Peak_29119	CRD_4386	Intron
chr10	14056586	14056801	Peak_29120	CRD_4386	Intron
chr10	14056934	14057136	Peak_29121	CRD_4386	Intron
chr10	14083590	14084124	Peak_29122	CRD_4386	Exon
chr10	12617362	12617801	Peak_28960	CRD_4386	Intron
chr10	12622739	12623013	Peak_28961	CRD_4386	Intron
chr10	12634167	12634370	Peak_28962	CRD_4386	Intron
chr10	12636603	12637021	Peak_28963	CRD_4386	Intron
chr10	12637432	12639066	Peak_28964	CRD_4386	Intron
chr10	12640029	12640457	Peak_28965	CRD_4386	Intron
chr10	12640605	12640831	Peak_28966	CRD_4386	Intron
chr10	12645474	12645868	Peak_28967	CRD_4386	Intron
chr10	12661666	12662171	Peak_28968	CRD_4386	Intron
chr10	12663489	12664014	Peak_28969	CRD_4386	Intron
chr10	12666905	12667334	Peak_28970	CRD_4386	Exon
chr10	12681278	12681494	Peak_28971	CRD_4386	Intron
chr10	12685614	12685890	Peak_28972	CRD_4386	Intron
chr10	12694291	12694558	Peak_28973	CRD_4386	Intron
chr10	12700017	12700684	Peak_28974	CRD_4386	Intron
chr10	12701980	12702875	Peak_28975	CRD_4386	Intron
chr10	12707488	12708021	Peak_28976	CRD_4386	Intron
chr10	12708179	12708461	Peak_28977	CRD_4386	Intron
chr10	12708904	12709643	Peak_28978	CRD_4386	Intron
chr10	12711104	12711516	Peak_28979	CRD_4386	Intron
chr10	12727881	12728948	Peak_28980	CRD_4386	Promoter
chr10	12741178	12742007	Peak_28981	CRD_4386	Intron
chr10	12749772	12750287	Peak_28982	CRD_4386	Intron
chr10	12754614	12755046	Peak_28983	CRD_4386	Intron
chr10	12758441	12758640	Peak_28984	CRD_4386	Promoter
chr10	12760453	12760773	Peak_28985	CRD_4386	Promoter
chr10	12768342	12769118	Peak_28986	CRD_4386	Intron
chr10	12771988	12773005	Peak_28987	CRD_4386	Intron
chr10	12774265	12774704	Peak_28988	CRD_4386	Intron
chr10	12779834	12780275	Peak_28989	CRD_4386	Intron
chr10	12780422	12781668	Peak_28990	CRD_4386	Intron
chr10	12783369	12783638	Peak_28991	CRD_4386	Intron
chr10	12784809	12785008	Peak_28992	CRD_4386	Intron
chr10	12787075	12787668	Peak_28993	CRD_4386	Intron
chr10	12788288	12788644	Peak_28994	CRD_4386	Intron
chr10	12793650	12794267	Peak_28995	CRD_4386	Intron
chr10	12795749	12796738	Peak_28996	CRD_4386	Intron
chr10	12811794	12812291	Peak_28997	CRD_4386	Intron
chr10	12822271	12823939	Peak_28998	CRD_4386	Intron
chr10	12844592	12845700	Peak_29004	CRD_4386	Distal_Intergenic
chr10	12852494	12853132	Peak_29005	CRD_4386	Distal_Intergenic
chr10	12869413	12869871	Peak_29006	CRD_4386	Distal_Intergenic
chr10	12875068	12875457	Peak_29007	CRD_4386	Distal_Intergenic
chr10	12876240	12876873	Peak_29008	CRD_4386	Distal_Intergenic
chr10	12899592	12899867	Peak_29009	CRD_4386	Intron
chr10	12902175	12902374	Peak_29010	CRD_4386	Intron
chr10	12904680	12905193	Peak_29011	CRD_4386	Intron
chr10	12905891	12906334	Peak_29012	CRD_4386	Intron
chr10	12919464	12920012	Peak_29013	CRD_4386	Intron
chr10	12922008	12922477	Peak_29014	CRD_4386	Promoter
chr10	12924219	12924806	Peak_29015	CRD_4386	Promoter
chr10	12934868	12935105	Peak_29016	CRD_4386	Intron
chr10	12937640	12938213	Peak_29017	CRD_4386	Intron
chr10	12946494	12946699	Peak_29018	CRD_4386	Intron
chr10	12946754	12947190	Peak_29019	CRD_4386	Intron
chr10	12954506	12955600	Peak_29020	CRD_4386	Intron
chr10	12961132	12961349	Peak_29021	CRD_4386	Intron
chr10	12961489	12961739	Peak_29022	CRD_4386	Intron
chr10	12965733	12965957	Peak_29023	CRD_4386	Intron
chr10	12975287	12975488	Peak_29024	CRD_4386	Intron
chr10	13000554	13001319	Peak_29025	CRD_4386	Promoter
chr10	13056444	13056798	Peak_29026	CRD_4386	Promoter
chr10	13061138	13061609	Peak_29027	CRD_4386	Promoter
chr10	13074623	13075393	Peak_29028	CRD_4386	Intron
chr10	13082535	13082790	Peak_29029	CRD_4386	Intron
chr10	13087752	13088668	Peak_29030	CRD_4386	Intron
chr10	13091937	13092863	Peak_29031	CRD_4386	Intron
chr10	13098822	13100243	Peak_29032	CRD_4386	Promoter
chr10	13100491	13100865	Peak_29033	CRD_4386	Promoter
chr10	13118510	13118752	Peak_29034	CRD_4386	Promoter
chr10	13160992	13161707	Peak_29035	CRD_4386	Promoter
chr10	13184277	13184620	Peak_29036	CRD_4386	Intron
chr10	13184721	13185191	Peak_29037	CRD_4386	Intron
chr10	13226570	13227179	Peak_29038	CRD_4386	Intron
chr10	13272262	13272608	Peak_29039	CRD_4386	Distal_Intergenic
chr10	13277019	13277328	Peak_29040	CRD_4386	Exon
chr10	13299100	13299825	Peak_29041	CRD_4386	Promoter
chr10	13299889	13300336	Peak_29042	CRD_4386	Promoter
chr10	13301839	13302685	Peak_29043	CRD_4386	Promoter
chr10	13305515	13305835	Peak_29044	CRD_4386	Promoter
chr10	13306114	13306373	Peak_29045	CRD_4386	Promoter
chr10	13310706	13311619	Peak_29046	CRD_4386	Promoter
chr10	13314661	13316041	Peak_29047	CRD_4386	Exon
chr10	13335914	13336278	Peak_29048	CRD_4386	Exon
chr10	13338374	13339221	Peak_29049	CRD_4386	Promoter
chr10	13339463	13339753	Peak_29050	CRD_4386	Promoter
chr10	13341035	13341300	Peak_29051	CRD_4386	Promoter
chr10	13346445	13346707	Peak_29052	CRD_4386	Promoter
chr10	13347218	13347482	Peak_29053	CRD_4386	Promoter
chr10	13347678	13349026	Peak_29054	CRD_4386	Promoter
chr10	13371871	13372260	Peak_29055	CRD_4386	Distal_Intergenic
chr10	13384151	13384533	Peak_29056	CRD_4386	Distal_Intergenic
chr10	13416812	13417180	Peak_29057	CRD_4386	Promoter
chr10	13458055	13459052	Peak_29058	CRD_4386	Promoter
chr10	13586666	13587646	Peak_29059	CRD_4386	Promoter
chr10	13608229	13608712	Peak_29060	CRD_4386	Promoter
chr10	13613571	13614079	Peak_29061	CRD_4386	Promoter
chr10	13621986	13622251	Peak_29062	CRD_4386	Intron
chr10	13632927	13633397	Peak_29063	CRD_4386	Promoter
chr10	13633536	13634090	Peak_29064	CRD_4386	Promoter
chr10	13639661	13640214	Peak_29065	CRD_4386	Promoter
chr10	13643057	13643417	Peak_29066	CRD_4386	Promoter
chr10	13647836	13648267	Peak_29067	CRD_4386	Promoter
chr10	13649995	13650394	Peak_29068	CRD_4386	Promoter
chr10	13653944	13654491	Peak_29069	CRD_4386	Promoter
chr10	13718042	13718861	Peak_29081	CRD_4386	Intron
chr10	13719227	13720352	Peak_29082	CRD_4386	Intron
chr10	13724332	13725050	Peak_29083	CRD_4386	Promoter
chr10	13775902	13776247	Peak_29092	CRD_4386	Intron
chr10	13777987	13778366	Peak_29093	CRD_4386	Intron
chr10	13787175	13787517	Peak_29094	CRD_4386	Intron
chr10	13787744	13788146	Peak_29095	CRD_4386	Intron
chr10	13788364	13789398	Peak_29096	CRD_4386	Intron
chr10	13791487	13792254	Peak_29097	CRD_4386	Intron
chr10	13822554	13822898	Peak_29098	CRD_4386	Intron
chr10	13822964	13824059	Peak_29099	CRD_4386	Intron
chr10	13825485	13825752	Peak_29100	CRD_4386	Intron
chr10	13839661	13839996	Peak_29101	CRD_4386	Intron
chr10	13851372	13851572	Peak_29102	CRD_4386	Intron
chr10	13851753	13852327	Peak_29103	CRD_4386	Intron
chr10	13854756	13855478	Peak_29104	CRD_4386	Intron
chr10	13857515	13857863	Peak_29105	CRD_4386	Intron
chr10	13871774	13872907	Peak_29106	CRD_4386	Promoter
chr10	13877536	13878452	Peak_29107	CRD_4386	Intron
chr10	13883695	13883939	Peak_29108	CRD_4386	Intron
chr10	15261876	15262589	Peak_29224	CRD_4387	Intron
chr10	15267502	15267875	Peak_29225	CRD_4387	Intron
chr10	15276692	15276934	Peak_29226	CRD_4387	Intron
chr10	15279855	15281083	Peak_29227	CRD_4387	Intron
chr10	15285102	15286083	Peak_29228	CRD_4387	Intron
chr10	15293630	15294937	Peak_29229	CRD_4387	Intron
chr10	15296481	15297115	Peak_29230	CRD_4388	Intron
chr10	15300685	15301325	Peak_29231	CRD_4388	Intron
chr10	15310955	15311994	Peak_29232	CRD_4388	Intron
chr10	15313060	15313399	Peak_29233	CRD_4388	Intron
chr10	15313750	15314326	Peak_29234	CRD_4388	Intron
chr10	15712838	15713078	Peak_29304	CRD_4389	Intron
chr10	15715695	15716168	Peak_29305	CRD_4389	Intron
chr10	15718589	15718894	Peak_29306	CRD_4389	Promoter
chr10	15719017	15719403	Peak_29307	CRD_4389	Promoter
chr10	15724436	15725268	Peak_29308	CRD_4389	Distal_Intergenic
chr10	15725414	15726165	Peak_29309	CRD_4389	Distal_Intergenic
chr10	16293852	16294051	Peak_29401	CRD_4390	Intron
chr10	16296014	16296227	Peak_29402	CRD_4390	Distal_Intergenic
chr10	16297533	16298423	Peak_29403	CRD_4390	Distal_Intergenic
chr10	16304205	16304817	Peak_29404	CRD_4390	Distal_Intergenic
chr10	16305655	16306074	Peak_29405	CRD_4390	Distal_Intergenic
chr10	16376677	16376966	Peak_29421	CRD_4391	Distal_Intergenic
chr10	16383566	16384649	Peak_29422	CRD_4391	Distal_Intergenic
chr10	16404440	16405046	Peak_29423	CRD_4391	Distal_Intergenic
chr10	16408501	16408728	Peak_29424	CRD_4391	Distal_Intergenic
chr10	16409865	16410191	Peak_29425	CRD_4391	Distal_Intergenic
chr10	16415681	16416268	Peak_29426	CRD_4392	Distal_Intergenic
chr10	16417739	16418292	Peak_29427	CRD_4392	Distal_Intergenic
chr10	16424851	16426026	Peak_29428	CRD_4392	Distal_Intergenic
chr10	16430347	16430721	Peak_29429	CRD_4392	Distal_Intergenic
chr10	16432455	16432663	Peak_29430	CRD_4392	Distal_Intergenic
chr10	16436227	16436930	Peak_29431	CRD_4392	Promoter
chr10	16715951	16716714	Peak_29488	CRD_4393	Intron
chr10	16717583	16718175	Peak_29489	CRD_4393	Intron
chr10	16724481	16724956	Peak_29490	CRD_4393	Intron
chr10	16727415	16728187	Peak_29491	CRD_4393	Intron
chr10	16735693	16736027	Peak_29492	CRD_4393	Intron
chr10	16742373	16742795	Peak_29493	CRD_4393	Intron
chr10	16803414	16803876	Peak_29504	CRD_4394	Intron
chr10	16809153	16809676	Peak_29505	CRD_4394	Intron
chr10	16816898	16818316	Peak_29506	CRD_4394	Promoter
chr10	16827575	16828986	Peak_29507	CRD_4394	Exon
chr10	16832555	16833158	Peak_29508	CRD_4394	Intron
chr10	17078826	17079305	Peak_29565	CRD_4395	Intron
chr10	17090785	17091064	Peak_29566	CRD_4395	Intron
chr10	17098634	17098959	Peak_29567	CRD_4395	Intron
chr10	17099140	17099339	Peak_29568	CRD_4395	Intron
chr10	17744403	17745074	Peak_29682	CRD_4396	Distal_Intergenic
chr10	17745335	17745819	Peak_29683	CRD_4396	Distal_Intergenic
chr10	17746049	17746465	Peak_29684	CRD_4396	Distal_Intergenic
chr10	17753726	17754006	Peak_29685	CRD_4396	Promoter
chr10	17756751	17757021	Peak_29686	CRD_4396	Intron
chr10	17782957	17783666	Peak_29687	CRD_4396	Intron
chr10	17784703	17785477	Peak_29688	CRD_4396	Intron
chr10	17787359	17787972	Peak_29689	CRD_4396	Intron
chr10	17802842	17803301	Peak_29690	CRD_4396	Distal_Intergenic
chr10	17805747	17806409	Peak_29691	CRD_4396	Promoter
chr10	17817443	17818012	Peak_29692	CRD_4396	Intron
chr10	17819554	17819754	Peak_29693	CRD_4396	Intron
chr10	17820898	17821264	Peak_29694	CRD_4396	Intron
chr10	17821384	17821815	Peak_29695	CRD_4396	Intron
chr10	17829381	17830029	Peak_29696	CRD_4396	Intron
chr10	17837630	17838501	Peak_29697	CRD_4396	Intron
chr10	17847534	17848210	Peak_29698	CRD_4396	Promoter
chr10	17850018	17850837	Peak_29699	CRD_4396	Intron
chr10	17862230	17862527	Peak_29700	CRD_4396	Promoter
chr10	17863291	17863540	Peak_29701	CRD_4396	Promoter
chr10	17869580	17869799	Peak_29702	CRD_4396	Intron
chr10	17870140	17870573	Peak_29704	CRD_4396	Exon
chr10	17877029	17877430	Peak_29705	CRD_4396	Intron
chr10	17877666	17877928	Peak_29706	CRD_4396	Exon
chr10	17880612	17880811	Peak_29707	CRD_4396	Exon
chr10	17882507	17883007	Peak_29708	CRD_4396	Intron
chr10	17883579	17883851	Peak_29709	CRD_4396	Intron
chr10	17887738	17888009	Peak_29710	CRD_4396	Intron
chr10	17904662	17904888	Peak_29711	CRD_4396	Intron
chr10	17910199	17910517	Peak_29712	CRD_4396	Exon
chr10	17912620	17913609	Peak_29713	CRD_4396	Distal_Intergenic
chr10	17914227	17914980	Peak_29714	CRD_4396	Distal_Intergenic
chr10	17923223	17924675	Peak_29715	CRD_4396	Distal_Intergenic
chr10	17934020	17934457	Peak_29716	CRD_4396	Distal_Intergenic
chr10	17942148	17942670	Peak_29717	CRD_4396	Distal_Intergenic
chr10	17944420	17944624	Peak_29718	CRD_4396	Distal_Intergenic
chr10	17951755	17952007	Peak_29719	CRD_4396	Promoter
chr10	17953465	17953670	Peak_29720	CRD_4396	Promoter
chr10	17955660	17956300	Peak_29721	CRD_4396	Intron
chr10	17956458	17956730	Peak_29722	CRD_4396	Intron
chr10	17962010	17962700	Peak_29723	CRD_4396	Intron
chr10	17965753	17966108	Peak_29724	CRD_4396	Intron
chr10	17980793	17981549	Peak_29725	CRD_4396	Exon
chr10	17981782	17982827	Peak_29726	CRD_4396	Intron
chr10	18214758	18215487	Peak_29772	CRD_4397	Intron
chr10	18216528	18216831	Peak_29773	CRD_4397	Intron
chr10	18221853	18222207	Peak_29774	CRD_4397	Intron
chr10	18222922	18223367	Peak_29775	CRD_4397	Intron
chr10	18229680	18230188	Peak_29776	CRD_4397	Intron
chr10	18237864	18239223	Peak_29777	CRD_4397	Exon
chr10	18450202	18450689	Peak_29823	CRD_4398	Intron
chr10	18452838	18453088	Peak_29824	CRD_4398	Intron
chr10	18457882	18458106	Peak_29825	CRD_4398	Intron
chr10	18461626	18461915	Peak_29826	CRD_4398	Intron
chr10	18473103	18474920	Peak_29827	CRD_4398	Intron
chr10	18479801	18480430	Peak_29828	CRD_4398	Intron
chr10	18484795	18485184	Peak_29829	CRD_4398	Intron
chr10	18499559	18499943	Peak_29830	CRD_4398	Intron
chr10	18500810	18501042	Peak_29831	CRD_4398	Exon
chr10	18501164	18501808	Peak_29832	CRD_4398	Intron
chr10	18505766	18506055	Peak_29833	CRD_4398	Intron
chr10	18511517	18511991	Peak_29834	CRD_4398	Intron
chr10	18512164	18512534	Peak_29835	CRD_4398	Intron
chr10	18518257	18518655	Peak_29836	CRD_4398	Exon
chr10	18527157	18527375	Peak_29837	CRD_4398	Intron
chr10	18527426	18527625	Peak_29838	CRD_4398	Exon
chr10	18528870	18529131	Peak_29839	CRD_4398	Intron
chr10	18532337	18532878	Peak_29840	CRD_4398	Promoter
chr10	18533096	18533413	Peak_29841	CRD_4398	Promoter
chr10	18538352	18538560	Peak_29842	CRD_4398	Exon
chr10	18539253	18539624	Peak_29843	CRD_4398	Exon
chr10	18540550	18540829	Peak_29844	CRD_4398	Exon
chr10	18542831	18543173	Peak_29845	CRD_4398	Promoter
chr10	18545585	18546496	Peak_29846	CRD_4398	Promoter
chr10	18548080	18548505	Peak_29847	CRD_4398	Promoter
chr10	18552591	18553256	Peak_29848	CRD_4399	Promoter
chr10	18553687	18554051	Peak_29849	CRD_4399	Promoter
chr10	18555936	18556135	Peak_29850	CRD_4399	Intron
chr10	18559273	18559536	Peak_29851	CRD_4399	Intron
chr10	18560602	18560822	Peak_29852	CRD_4399	Intron
chr10	18565971	18566364	Peak_29853	CRD_4399	Intron
chr10	18591008	18591638	Peak_29854	CRD_4400	Intron
chr10	18591709	18591922	Peak_29855	CRD_4400	Intron
chr10	18595659	18596127	Peak_29856	CRD_4400	Intron
chr10	18606477	18606703	Peak_29857	CRD_4400	Intron
chr10	18607385	18608697	Peak_29858	CRD_4400	Intron
chr10	18616115	18616577	Peak_29859	CRD_4400	Exon
chr10	18618977	18619414	Peak_29860	CRD_4400	Intron
chr10	18621070	18621378	Peak_29861	CRD_4400	Intron
chr10	18623486	18623932	Peak_29862	CRD_4400	Intron
chr10	18627081	18628184	Peak_29863	CRD_4400	Intron
chr10	18633830	18634103	Peak_29864	CRD_4400	Intron
chr10	18634314	18634841	Peak_29865	CRD_4400	Intron
chr10	18636909	18637317	Peak_29866	CRD_4400	Intron
chr10	18641783	18642096	Peak_29867	CRD_4400	Intron
chr10	18642988	18643543	Peak_29868	CRD_4400	Intron
chr10	18643877	18644482	Peak_29869	CRD_4400	Intron
chr10	18649410	18649673	Peak_29870	CRD_4400	Promoter
chr10	18919622	18920005	Peak_29924	CRD_4401	Distal_Intergenic
chr10	18926635	18926881	Peak_29925	CRD_4401	Distal_Intergenic
chr10	18926973	18927180	Peak_29926	CRD_4401	Distal_Intergenic
chr10	18927287	18928149	Peak_29927	CRD_4401	Distal_Intergenic
chr10	18932426	18932904	Peak_29928	CRD_4401	Distal_Intergenic
chr10	18940731	18940930	Peak_29929	CRD_4402	Promoter
chr10	18941000	18941438	Peak_29930	CRD_4402	Promoter
chr10	18941988	18942413	Peak_29931	CRD_4402	Promoter
chr10	18942695	18942931	Peak_29932	CRD_4402	Promoter
chr10	18943015	18943214	Peak_29933	CRD_4402	Promoter
chr10	18953997	18954196	Peak_29934	CRD_4402	Distal_Intergenic
chr10	19526278	19526514	Peak_30052	CRD_4403	Intron
chr10	19527440	19527692	Peak_30053	CRD_4403	Intron
chr10	19530680	19530944	Peak_30054	CRD_4403	Intron
chr10	19531044	19531303	Peak_30055	CRD_4403	Exon
chr10	19570929	19571744	Peak_30061	CRD_4404	Intron
chr10	19576909	19577261	Peak_30062	CRD_4404	Intron
chr10	19579357	19579697	Peak_30063	CRD_4404	Intron
chr10	19579927	19580133	Peak_30064	CRD_4404	Intron
chr10	19589797	19590010	Peak_30065	CRD_4404	Intron
chr10	19702318	19702627	Peak_30086	CRD_4405	Intron
chr10	19703892	19704454	Peak_30087	CRD_4405	Intron
chr10	19704935	19705526	Peak_30088	CRD_4405	Intron
chr10	19705702	19706061	Peak_30089	CRD_4405	Intron
chr10	19716764	19716972	Peak_30090	CRD_4405	Exon
chr10	20067562	20067826	Peak_30163	CRD_4406	Intron
chr10	20073480	20073679	Peak_30164	CRD_4406	Intron
chr10	20082228	20082469	Peak_30165	CRD_4406	Intron
chr10	20083489	20083751	Peak_30166	CRD_4406	Intron
chr10	20109845	20110298	Peak_30171	CRD_4407	Intron
chr10	20110896	20111095	Peak_30172	CRD_4407	Intron
chr10	20117080	20118179	Peak_30173	CRD_4407	Intron
chr10	20118558	20118759	Peak_30174	CRD_4407	Intron
chr10	20125242	20125731	Peak_30175	CRD_4407	Intron
chr10	20126059	20126399	Peak_30176	CRD_4408	Intron
chr10	20126695	20127093	Peak_30177	CRD_4408	Intron
chr10	20127161	20127566	Peak_30178	CRD_4408	Intron
chr10	20128004	20128619	Peak_30179	CRD_4408	Intron
chr10	20130051	20130377	Peak_30180	CRD_4408	Intron
chr10	20768688	20769223	Peak_30307	CRD_4409	Distal_Intergenic
chr10	20778118	20778685	Peak_30308	CRD_4409	Exon
chr10	20779617	20779978	Peak_30309	CRD_4409	Exon
chr10	20780061	20780292	Peak_30310	CRD_4409	Exon
chr10	20954772	20955603	Peak_30342	CRD_4410	Intron
chr10	20955870	20956073	Peak_30343	CRD_4410	Intron
chr10	20963573	20964339	Peak_30344	CRD_4410	Intron
chr10	20975160	20975870	Peak_30345	CRD_4410	Intron
chr10	20984532	20985156	Peak_30346	CRD_4410	Intron
chr10	21233552	21233937	Peak_30388	CRD_4411	Distal_Intergenic
chr10	21244946	21245397	Peak_30390	CRD_4411	Promoter
chr10	21248242	21248576	Peak_30391	CRD_4411	Promoter
chr10	21249246	21249658	Peak_30392	CRD_4411	Promoter
chr10	21269593	21270483	Peak_30393	CRD_4411	Distal_Intergenic
chr10	21278538	21279457	Peak_30394	CRD_4411	Distal_Intergenic
chr10	21417927	21418365	Peak_30417	CRD_4411	Distal_Intergenic
chr10	21439306	21439510	Peak_30418	CRD_4411	Distal_Intergenic
chr10	21439550	21440060	Peak_30419	CRD_4411	Distal_Intergenic
chr10	21458881	21459090	Peak_30420	CRD_4411	Distal_Intergenic
chr10	21467398	21467786	Peak_30421	CRD_4411	Distal_Intergenic
chr10	21165368	21165819	Peak_30378	CRD_4411	Intron
chr10	21171594	21171926	Peak_30379	CRD_4411	Promoter
chr10	21172035	21173322	Peak_30380	CRD_4411	Promoter
chr10	21173431	21173758	Peak_30381	CRD_4411	Promoter
chr10	21173914	21175433	Peak_30382	CRD_4411	Promoter
chr10	21181618	21182103	Peak_30383	CRD_4411	Distal_Intergenic
chr10	21196544	21197339	Peak_30384	CRD_4411	Distal_Intergenic
chr10	21202820	21203593	Peak_30385	CRD_4411	Distal_Intergenic
chr10	21212810	21213821	Peak_30386	CRD_4411	Distal_Intergenic
chr10	21229507	21230010	Peak_30387	CRD_4411	Distal_Intergenic
chr10	21292628	21293766	Peak_30395	CRD_4411	Distal_Intergenic
chr10	21298310	21298590	Peak_30396	CRD_4411	Distal_Intergenic
chr10	21304658	21304862	Peak_30397	CRD_4411	Distal_Intergenic
chr10	21308422	21308774	Peak_30398	CRD_4411	Distal_Intergenic
chr10	21308935	21309484	Peak_30399	CRD_4411	Distal_Intergenic
chr10	21314248	21315062	Peak_30400	CRD_4411	Distal_Intergenic
chr10	21315458	21315700	Peak_30401	CRD_4411	Distal_Intergenic
chr10	21327628	21327837	Peak_30402	CRD_4411	Distal_Intergenic
chr10	21334931	21335324	Peak_30403	CRD_4411	Distal_Intergenic
chr10	21349099	21349522	Peak_30404	CRD_4411	Intron
chr10	21349606	21350454	Peak_30405	CRD_4411	Intron
chr10	21357426	21358027	Peak_30406	CRD_4411	Intron
chr10	21359427	21359862	Peak_30407	CRD_4411	Intron
chr10	21364381	21365253	Peak_30408	CRD_4411	Intron
chr10	21368803	21369643	Peak_30409	CRD_4411	Intron
chr10	21369704	21370085	Peak_30410	CRD_4411	Promoter
chr10	21375158	21375445	Peak_30411	CRD_4411	Promoter
chr10	21375632	21376016	Peak_30412	CRD_4411	Promoter
chr10	21376842	21377094	Peak_30413	CRD_4411	Distal_Intergenic
chr10	21398557	21400305	Peak_30414	CRD_4411	Distal_Intergenic
chr10	21406054	21406382	Peak_30415	CRD_4411	Distal_Intergenic
chr10	21406428	21407952	Peak_30416	CRD_4411	Distal_Intergenic
chr10	21495288	21496531	Peak_30422	CRD_4411	Promoter
chr10	21496643	21497408	Peak_30423	CRD_4411	Promoter
chr10	21505609	21505984	Peak_30424	CRD_4411	Distal_Intergenic
chr10	21510449	21510650	Peak_30425	CRD_4411	Exon
chr10	21516032	21517070	Peak_30426	CRD_4411	Promoter
chr10	21517262	21517973	Peak_30427	CRD_4411	Promoter
chr10	21518042	21519227	Peak_30428	CRD_4411	Promoter
chr10	21525210	21526862	Peak_30429	CRD_4411	Promoter
chr10	21527039	21527366	Peak_30430	CRD_4411	Promoter
chr10	21527431	21527646	Peak_30431	CRD_4411	Promoter
chr10	21533190	21534844	Peak_30432	CRD_4411	Promoter
chr10	21535617	21535971	Peak_30433	CRD_4411	Promoter
chr10	21550285	21550492	Peak_30434	CRD_4411	Intron
chr10	21556503	21556894	Peak_30437	CRD_4412	Exon
chr10	21559805	21560299	Peak_30438	CRD_4412	Intron
chr10	21560909	21561108	Peak_30439	CRD_4412	Intron
chr10	21561291	21561715	Peak_30440	CRD_4412	Promoter
chr10	21571063	21571583	Peak_30441	CRD_4412	Intron
chr10	22322327	22322685	Peak_30528	CRD_4413	Promoter
chr10	22325670	22326607	Peak_30529	CRD_4413	Promoter
chr10	22336488	22337218	Peak_30530	CRD_4413	Distal_Intergenic
chr10	22339938	22341160	Peak_30531	CRD_4413	Promoter
chr10	22370226	22370454	Peak_30532	CRD_4413	Intron
chr10	22372793	22373238	Peak_30533	CRD_4413	Intron
chr10	22954730	22955719	Peak_30631	CRD_4414	Promoter
chr10	22966000	22966313	Peak_30632	CRD_4414	Intron
chr10	22975782	22976077	Peak_30633	CRD_4414	Intron
chr10	22976453	22977128	Peak_30634	CRD_4414	Intron
chr10	22984189	22984393	Peak_30635	CRD_4414	Intron
chr10	23556678	23557548	Peak_30727	CRD_4415	Distal_Intergenic
chr10	23557606	23558192	Peak_30728	CRD_4415	Distal_Intergenic
chr10	23584579	23584778	Peak_30729	CRD_4415	Distal_Intergenic
chr10	23585427	23586286	Peak_30730	CRD_4415	Distal_Intergenic
chr10	23604511	23604866	Peak_30731	CRD_4416	Distal_Intergenic
chr10	23605739	23605938	Peak_30732	CRD_4416	Distal_Intergenic
chr10	23616410	23616934	Peak_30733	CRD_4416	Distal_Intergenic
chr10	23617003	23617896	Peak_30734	CRD_4416	Distal_Intergenic
chr10	23967914	23968661	Peak_30796	CRD_4417	Intron
chr10	23976180	23976713	Peak_30797	CRD_4417	Intron
chr10	23977731	23978274	Peak_30798	CRD_4417	Intron
chr10	23988599	23989617	Peak_30799	CRD_4417	Intron
chr10	23755047	23755490	Peak_30751	CRD_4417	Intron
chr10	23755720	23756339	Peak_30752	CRD_4417	Intron
chr10	23771430	23772065	Peak_30753	CRD_4417	Intron
chr10	23777271	23777558	Peak_30754	CRD_4417	Intron
chr10	23779708	23780086	Peak_30755	CRD_4417	Intron
chr10	23782039	23782254	Peak_30756	CRD_4417	Intron
chr10	23786553	23786867	Peak_30757	CRD_4417	Intron
chr10	23787928	23788168	Peak_30758	CRD_4417	Intron
chr10	23791197	23791403	Peak_30759	CRD_4417	Intron
chr10	23791587	23791995	Peak_30760	CRD_4417	Intron
chr10	23798777	23799743	Peak_30761	CRD_4417	Intron
chr10	23810580	23811245	Peak_30762	CRD_4417	Intron
chr10	23820533	23821080	Peak_30763	CRD_4417	Intron
chr10	23826475	23826806	Peak_30764	CRD_4417	Intron
chr10	23828158	23828408	Peak_30765	CRD_4417	Intron
chr10	23828519	23828757	Peak_30766	CRD_4417	Intron
chr10	23839494	23839716	Peak_30767	CRD_4417	Intron
chr10	23843866	23844503	Peak_30768	CRD_4417	Intron
chr10	23849483	23850645	Peak_30769	CRD_4417	Intron
chr10	23858052	23858805	Peak_30770	CRD_4417	Intron
chr10	23859060	23859323	Peak_30771	CRD_4417	Intron
chr10	23859865	23860256	Peak_30772	CRD_4417	Intron
chr10	23864558	23864979	Peak_30773	CRD_4417	Intron
chr10	23868327	23868650	Peak_30774	CRD_4417	Intron
chr10	23869093	23869464	Peak_30775	CRD_4417	Intron
chr10	23870083	23870320	Peak_30776	CRD_4417	Intron
chr10	23870462	23870981	Peak_30777	CRD_4417	Intron
chr10	23871078	23871377	Peak_30778	CRD_4417	Intron
chr10	23883149	23883649	Peak_30779	CRD_4417	Intron
chr10	23885984	23886196	Peak_30780	CRD_4417	Intron
chr10	23886255	23886613	Peak_30781	CRD_4417	Intron
chr10	23890461	23890921	Peak_30782	CRD_4417	Intron
chr10	23892329	23892602	Peak_30783	CRD_4417	Intron
chr10	23897405	23898405	Peak_30784	CRD_4417	Intron
chr10	23903585	23903910	Peak_30785	CRD_4417	Intron
chr10	23904034	23904356	Peak_30786	CRD_4417	Intron
chr10	23917499	23917921	Peak_30787	CRD_4417	Intron
chr10	23918443	23918709	Peak_30788	CRD_4417	Intron
chr10	23923289	23923858	Peak_30789	CRD_4417	Intron
chr10	23927701	23927936	Peak_30790	CRD_4417	Intron
chr10	23929572	23930177	Peak_30791	CRD_4417	Intron
chr10	23949587	23950068	Peak_30792	CRD_4417	Intron
chr10	23956040	23956419	Peak_30793	CRD_4417	Intron
chr10	23958128	23959126	Peak_30794	CRD_4417	Intron
chr10	23964966	23966596	Peak_30795	CRD_4417	Intron
chr10	23994332	23995175	Peak_30800	CRD_4417	Intron
chr10	24008441	24009036	Peak_30801	CRD_4417	Intron
chr10	24010425	24010829	Peak_30802	CRD_4417	Intron
chr10	24022078	24022419	Peak_30803	CRD_4417	Intron
chr10	24031413	24031680	Peak_30804	CRD_4417	Intron
chr10	24032938	24033492	Peak_30805	CRD_4417	Intron
chr10	24034776	24035005	Peak_30806	CRD_4417	Intron
chr10	24041818	24042261	Peak_30807	CRD_4417	Promoter
chr10	24044740	24045113	Peak_30808	CRD_4417	Promoter
chr10	24054644	24055057	Peak_30809	CRD_4417	Intron
chr10	24056380	24056730	Peak_30810	CRD_4417	Intron
chr10	24077170	24077735	Peak_30811	CRD_4417	Intron
chr10	24097831	24098665	Peak_30812	CRD_4417	Intron
chr10	24113099	24113754	Peak_30813	CRD_4417	Intron
chr10	24114711	24115053	Peak_30814	CRD_4417	Intron
chr10	24118166	24118729	Peak_30815	CRD_4417	Intron
chr10	24135386	24135853	Peak_30816	CRD_4417	Intron
chr10	24135999	24136261	Peak_30817	CRD_4417	Intron
chr10	24137183	24137772	Peak_30818	CRD_4417	Intron
chr10	24137956	24138163	Peak_30819	CRD_4417	Intron
chr10	24146641	24147078	Peak_30820	CRD_4417	Intron
chr10	24147179	24147491	Peak_30821	CRD_4417	Intron
chr10	24147688	24148003	Peak_30822	CRD_4417	Intron
chr10	24152819	24153346	Peak_30823	CRD_4417	Intron
chr10	24158630	24159116	Peak_30824	CRD_4417	Promoter
chr10	24161936	24162923	Peak_30825	CRD_4417	Intron
chr10	24171481	24171860	Peak_30826	CRD_4417	Intron
chr10	24177688	24178256	Peak_30827	CRD_4417	Intron
chr10	24183494	24184214	Peak_30828	CRD_4417	Intron
chr10	24184431	24184630	Peak_30829	CRD_4417	Intron
chr10	24190368	24191263	Peak_30830	CRD_4417	Intron
chr10	24196478	24197124	Peak_30831	CRD_4417	Intron
chr10	24209022	24210354	Peak_30832	CRD_4417	Promoter
chr10	24215253	24215508	Peak_30833	CRD_4417	Intron
chr10	24223317	24223620	Peak_30834	CRD_4417	Intron
chr10	24224397	24224600	Peak_30835	CRD_4417	Intron
chr10	24233659	24233860	Peak_30836	CRD_4417	Intron
chr10	24234009	24234391	Peak_30837	CRD_4417	Intron
chr10	24238074	24238306	Peak_30838	CRD_4417	Promoter
chr10	24241498	24242272	Peak_30839	CRD_4417	Promoter
chr10	24248690	24249023	Peak_30840	CRD_4417	Intron
chr10	24249782	24250394	Peak_30841	CRD_4417	Intron
chr10	24256043	24256835	Peak_30842	CRD_4417	Promoter
chr10	24259554	24260105	Peak_30843	CRD_4417	Intron
chr10	24270004	24270396	Peak_30844	CRD_4417	Intron
chr10	24271548	24271822	Peak_30845	CRD_4417	Intron
chr10	24278528	24278744	Peak_30846	CRD_4417	Promoter
chr10	24280444	24280718	Peak_30847	CRD_4417	Intron
chr10	24287508	24287902	Peak_30848	CRD_4417	Intron
chr10	24299991	24300193	Peak_30849	CRD_4417	Intron
chr10	24306217	24307371	Peak_30850	CRD_4417	Intron
chr10	24317214	24317419	Peak_30851	CRD_4417	Intron
chr10	24319493	24319697	Peak_30852	CRD_4417	Intron
chr10	24322509	24322803	Peak_30853	CRD_4417	Intron
chr10	24328933	24329433	Peak_30854	CRD_4417	Intron
chr10	24337342	24337787	Peak_30855	CRD_4417	Intron
chr10	24337989	24338324	Peak_30856	CRD_4417	Intron
chr10	24338877	24339155	Peak_30857	CRD_4417	Intron
chr10	24344888	24345519	Peak_30858	CRD_4417	Intron
chr10	24348296	24348511	Peak_30859	CRD_4417	Intron
chr10	24354303	24354873	Peak_30860	CRD_4417	Intron
chr10	24359998	24360206	Peak_30861	CRD_4417	Intron
chr10	24360376	24360890	Peak_30862	CRD_4417	Intron
chr10	24367437	24367645	Peak_30863	CRD_4417	Intron
chr10	24371175	24371386	Peak_30864	CRD_4417	Intron
chr10	24374193	24374942	Peak_30865	CRD_4417	Intron
chr10	24383590	24384184	Peak_30866	CRD_4417	Intron
chr10	24394504	24395045	Peak_30867	CRD_4418	Intron
chr10	24405683	24407133	Peak_30868	CRD_4418	Intron
chr10	24413538	24414347	Peak_30869	CRD_4418	Intron
chr10	24415579	24416171	Peak_30870	CRD_4418	Intron
chr10	24416289	24417728	Peak_30871	CRD_4418	Intron
chr10	24426519	24428549	Peak_30872	CRD_4418	Intron
chr10	24438790	24439450	Peak_30873	CRD_4418	Intron
chr10	24439846	24440531	Peak_30874	CRD_4418	Intron
chr10	24441419	24441969	Peak_30875	CRD_4418	Intron
chr10	24444392	24444938	Peak_30876	CRD_4418	Intron
chr10	24449258	24449756	Peak_30877	CRD_4418	Promoter
chr10	24450959	24452017	Peak_30878	CRD_4418	Promoter
chr10	24454521	24454997	Peak_30879	CRD_4418	Intron
chr10	24455189	24455932	Peak_30880	CRD_4418	Intron
chr10	24455994	24456742	Peak_30881	CRD_4418	Intron
chr10	24467171	24467857	Peak_30882	CRD_4418	Promoter
chr10	24468267	24468890	Peak_30883	CRD_4418	Promoter
chr10	24477107	24478716	Peak_30884	CRD_4418	Intron
chr10	24478986	24479254	Peak_30885	CRD_4418	Intron
chr10	24483581	24484130	Peak_30886	CRD_4418	Promoter
chr10	24491644	24492071	Peak_30887	CRD_4418	Promoter
chr10	24495479	24496299	Peak_30888	CRD_4418	Promoter
chr10	24496409	24496825	Peak_30889	CRD_4418	Promoter
chr10	24503697	24504158	Peak_30890	CRD_4418	Intron
chr10	24504670	24504870	Peak_30891	CRD_4418	Intron
chr10	24513176	24513449	Peak_30892	CRD_4418	Exon
chr10	24518327	24519918	Peak_30893	CRD_4418	Intron
chr10	24549639	24550128	Peak_30896	CRD_4419	Distal_Intergenic
chr10	24556440	24556706	Peak_30897	CRD_4419	Distal_Intergenic
chr10	24556954	24557664	Peak_30898	CRD_4419	Distal_Intergenic
chr10	24557775	24558052	Peak_30899	CRD_4419	Distal_Intergenic
chr10	24570591	24571194	Peak_30900	CRD_4419	Distal_Intergenic
chr10	24528918	24529651	Peak_30894	CRD_4419	Intron
chr10	24533761	24534589	Peak_30895	CRD_4419	Promoter
chr10	24701488	24701708	Peak_30925	CRD_4420	Intron
chr10	24706419	24707206	Peak_30926	CRD_4420	Promoter
chr10	24707418	24707822	Peak_30927	CRD_4420	Promoter
chr10	24712721	24713381	Peak_30928	CRD_4420	Intron
chr10	24714846	24715193	Peak_30929	CRD_4420	Intron
chr10	24716216	24716981	Peak_30930	CRD_4420	Intron
chr10	24723794	24725239	Peak_30931	CRD_4420	Promoter
chr10	24849485	24850599	Peak_30954	CRD_4420	Exon
chr10	24850962	24852173	Peak_30956	CRD_4420	Exon
chr10	24856882	24857935	Peak_30957	CRD_4420	Exon
chr10	24858006	24859257	Peak_30958	CRD_4420	Exon
chr10	24730331	24730712	Peak_30932	CRD_4420	Distal_Intergenic
chr10	24744559	24746225	Peak_30933	CRD_4420	Distal_Intergenic
chr10	24746279	24746670	Peak_30934	CRD_4420	Distal_Intergenic
chr10	24755674	24755907	Peak_30935	CRD_4420	Distal_Intergenic
chr10	24762959	24763367	Peak_30936	CRD_4420	Distal_Intergenic
chr10	24790055	24790254	Peak_30937	CRD_4420	Distal_Intergenic
chr10	24790401	24791148	Peak_30938	CRD_4420	Distal_Intergenic
chr10	24791243	24791484	Peak_30939	CRD_4420	Distal_Intergenic
chr10	24793775	24794595	Peak_30940	CRD_4420	Distal_Intergenic
chr10	24797946	24798232	Peak_30941	CRD_4420	Distal_Intergenic
chr10	24800756	24801799	Peak_30942	CRD_4420	Distal_Intergenic
chr10	24804988	24805612	Peak_30943	CRD_4420	Distal_Intergenic
chr10	24808825	24809140	Peak_30944	CRD_4420	Distal_Intergenic
chr10	24811840	24812724	Peak_30945	CRD_4420	Distal_Intergenic
chr10	24813731	24814346	Peak_30946	CRD_4420	Distal_Intergenic
chr10	24822150	24823200	Peak_30947	CRD_4420	Distal_Intergenic
chr10	24825596	24825813	Peak_30948	CRD_4420	Distal_Intergenic
chr10	24825961	24826529	Peak_30949	CRD_4420	Distal_Intergenic
chr10	24839310	24839555	Peak_30950	CRD_4420	Distal_Intergenic
chr10	24839658	24839900	Peak_30951	CRD_4420	Distal_Intergenic
chr10	24848003	24848449	Peak_30952	CRD_4420	Exon
chr10	24849048	24849361	Peak_30953	CRD_4420	Exon
chr10	24865300	24866419	Peak_30959	CRD_4420	Promoter
chr10	24867055	24867579	Peak_30960	CRD_4420	Promoter
chr10	24871009	24871313	Peak_30961	CRD_4420	Intron
chr10	24871947	24872771	Peak_30962	CRD_4420	Exon
chr10	24873110	24873779	Peak_30963	CRD_4420	Intron
chr10	24890331	24891226	Peak_30964	CRD_4420	Intron
chr10	24893852	24894053	Peak_30965	CRD_4420	Intron
chr10	24894310	24895315	Peak_30966	CRD_4420	Intron
chr10	24901071	24902625	Peak_30967	CRD_4420	Intron
chr10	24909079	24909394	Peak_30968	CRD_4420	Promoter
chr10	24571948	24572719	Peak_30901	CRD_4420	Distal_Intergenic
chr10	24573871	24575158	Peak_30902	CRD_4420	Distal_Intergenic
chr10	24582734	24583068	Peak_30903	CRD_4420	Exon
chr10	24585388	24585598	Peak_30904	CRD_4420	Exon
chr10	24585682	24586175	Peak_30905	CRD_4420	Exon
chr10	24593065	24593344	Peak_30906	CRD_4420	Promoter
chr10	24603287	24603716	Peak_30907	CRD_4420	Promoter
chr10	24605202	24605493	Peak_30908	CRD_4420	Promoter
chr10	24617900	24618104	Peak_30909	CRD_4420	Intron
chr10	24618200	24619012	Peak_30910	CRD_4420	Promoter
chr10	24622735	24623352	Peak_30911	CRD_4420	Promoter
chr10	24642735	24643391	Peak_30912	CRD_4420	Promoter
chr10	24651017	24651752	Peak_30913	CRD_4420	Intron
chr10	24651965	24652325	Peak_30914	CRD_4420	Intron
chr10	24653057	24653256	Peak_30915	CRD_4420	Intron
chr10	24664836	24665705	Peak_30916	CRD_4420	Intron
chr10	24670184	24670451	Peak_30917	CRD_4420	Exon
chr10	24671065	24671319	Peak_30918	CRD_4420	Intron
chr10	24675991	24676861	Peak_30919	CRD_4420	Intron
chr10	24680526	24680728	Peak_30920	CRD_4420	Intron
chr10	24681817	24682449	Peak_30921	CRD_4420	Intron
chr10	24695456	24695707	Peak_30922	CRD_4420	Intron
chr10	24698256	24698751	Peak_30923	CRD_4420	Intron
chr10	24700881	24701376	Peak_30924	CRD_4420	Intron
chr10	25112769	25114173	Peak_30998	CRD_4421	Promoter
chr10	25125002	25125930	Peak_30999	CRD_4421	Exon
chr10	25130776	25131632	Peak_31000	CRD_4421	Intron
chr10	25173974	25175908	Peak_31001	CRD_4421	Promoter
chr10	25176319	25177043	Peak_31002	CRD_4421	Promoter
chr10	26204226	26204561	Peak_31163	CRD_4422	Promoter
chr10	26214704	26215090	Peak_31164	CRD_4422	Promoter
chr10	26215254	26216887	Peak_31165	CRD_4422	Promoter
chr10	26221485	26221913	Peak_31166	CRD_4422	Intron
chr10	26196551	26196925	Peak_31161	CRD_4422	Intron
chr10	26202266	26202879	Peak_31162	CRD_4422	Promoter
chr10	26222657	26222912	Peak_31167	CRD_4422	Intron
chr10	26231103	26231483	Peak_31168	CRD_4422	Intron
chr10	26233529	26233785	Peak_31169	CRD_4422	Intron
chr10	26254322	26255174	Peak_31170	CRD_4422	Intron
chr10	26269257	26269683	Peak_31171	CRD_4422	Intron
chr10	26269779	26270150	Peak_31172	CRD_4422	Intron
chr10	26274603	26274975	Peak_31173	CRD_4422	Intron
chr10	26276807	26277250	Peak_31174	CRD_4422	Intron
chr10	26283025	26283262	Peak_31175	CRD_4422	Intron
chr10	26295603	26296024	Peak_31176	CRD_4422	Intron
chr10	26302897	26303100	Peak_31177	CRD_4422	Exon
chr10	26303621	26303848	Peak_31178	CRD_4422	Exon
chr10	26304717	26305107	Peak_31179	CRD_4422	Distal_Intergenic
chr10	26313357	26314006	Peak_31180	CRD_4422	Distal_Intergenic
chr10	26326897	26327209	Peak_31181	CRD_4422	Distal_Intergenic
chr10	26335141	26335406	Peak_31182	CRD_4422	Distal_Intergenic
chr10	26343708	26344092	Peak_31183	CRD_4422	Distal_Intergenic
chr10	26346807	26347093	Peak_31184	CRD_4422	Distal_Intergenic
chr10	26347347	26347686	Peak_31185	CRD_4422	Distal_Intergenic
chr10	26797255	26797638	Peak_31257	CRD_4423	Intron
chr10	26799370	26799671	Peak_31258	CRD_4423	Intron
chr10	26804538	26804877	Peak_31259	CRD_4423	Intron
chr10	26805045	26806163	Peak_31260	CRD_4423	Intron
chr10	26809836	26810412	Peak_31261	CRD_4423	Intron
chr10	26810478	26810724	Peak_31262	CRD_4423	Intron
chr10	26815622	26815847	Peak_31263	CRD_4423	Intron
chr10	26816493	26816776	Peak_31264	CRD_4423	Intron
chr10	26817263	26817481	Peak_31265	CRD_4423	Intron
chr10	26822591	26822970	Peak_31266	CRD_4423	Promoter
chr10	26823114	26823589	Peak_31267	CRD_4423	Promoter
chr10	26833094	26833542	Peak_31268	CRD_4423	Intron
chr10	26840951	26841318	Peak_31269	CRD_4423	Intron
chr10	26843875	26845291	Peak_31270	CRD_4423	Intron
chr10	26860016	26860346	Peak_31271	CRD_4423	Promoter
chr10	26860505	26861509	Peak_31272	CRD_4423	Promoter
chr10	26879821	26880060	Peak_31273	CRD_4423	Distal_Intergenic
chr10	26881621	26882523	Peak_31274	CRD_4423	Distal_Intergenic
chr10	26886928	26887503	Peak_31275	CRD_4423	Distal_Intergenic
chr10	26890387	26890603	Peak_31276	CRD_4423	Distal_Intergenic
chr10	26890687	26891394	Peak_31277	CRD_4423	Distal_Intergenic
chr10	26892644	26892983	Peak_31278	CRD_4423	Distal_Intergenic
chr10	26904764	26905051	Peak_31279	CRD_4423	Distal_Intergenic
chr10	26917053	26917396	Peak_31280	CRD_4423	Distal_Intergenic
chr10	26923272	26923478	Peak_31281	CRD_4423	Distal_Intergenic
chr10	26933963	26934623	Peak_31282	CRD_4423	Promoter
chr10	26934858	26935269	Peak_31283	CRD_4423	Promoter
chr10	27170148	27170368	Peak_31322	CRD_4424	Promoter
chr10	27178330	27178641	Peak_31323	CRD_4424	Intron
chr10	27179720	27179921	Peak_31324	CRD_4424	Intron
chr10	27186236	27186659	Peak_31325	CRD_4424	Exon
chr10	27192230	27192601	Peak_31326	CRD_4424	Promoter
chr10	26946019	26947145	Peak_31287	CRD_4424	Promoter
chr10	26947841	26948089	Peak_31288	CRD_4424	Distal_Intergenic
chr10	26956289	26956597	Peak_31289	CRD_4424	Distal_Intergenic
chr10	26957047	26957290	Peak_31290	CRD_4424	Distal_Intergenic
chr10	26963256	26963548	Peak_31291	CRD_4424	Distal_Intergenic
chr10	26967410	26967731	Peak_31292	CRD_4424	Distal_Intergenic
chr10	26972787	26973091	Peak_31293	CRD_4424	Distal_Intergenic
chr10	26973293	26973605	Peak_31294	CRD_4424	Distal_Intergenic
chr10	26990035	26990768	Peak_31295	CRD_4424	Exon
chr10	26996676	26996940	Peak_31296	CRD_4424	Intron
chr10	26997001	26997281	Peak_31297	CRD_4424	Intron
chr10	27006531	27006842	Peak_31298	CRD_4424	Intron
chr10	27019962	27020173	Peak_31299	CRD_4424	Intron
chr10	27020262	27020472	Peak_31300	CRD_4424	Intron
chr10	27020846	27021127	Peak_31301	CRD_4424	Intron
chr10	27023773	27024027	Peak_31302	CRD_4424	Intron
chr10	27029949	27030337	Peak_31303	CRD_4424	Intron
chr10	27035295	27035589	Peak_31304	CRD_4424	Exon
chr10	27035814	27036226	Peak_31305	CRD_4424	Intron
chr10	27043285	27043630	Peak_31306	CRD_4424	Promoter
chr10	27043759	27044180	Peak_31307	CRD_4424	Promoter
chr10	27072787	27073003	Peak_31308	CRD_4424	Intron
chr10	27077800	27078624	Peak_31309	CRD_4424	Promoter
chr10	27088111	27088729	Peak_31310	CRD_4424	Promoter
chr10	27093312	27093996	Peak_31311	CRD_4424	Exon
chr10	27099899	27101413	Peak_31312	CRD_4424	Promoter
chr10	27109778	27110932	Peak_31313	CRD_4424	Exon
chr10	27116666	27117047	Peak_31314	CRD_4424	Intron
chr10	27118016	27118512	Peak_31315	CRD_4424	Intron
chr10	27123400	27123901	Peak_31316	CRD_4424	Exon
chr10	27129966	27130537	Peak_31317	CRD_4424	Intron
chr10	27144634	27144876	Peak_31318	CRD_4424	Intron
chr10	27153760	27156248	Peak_31319	CRD_4424	Promoter
chr10	27162890	27163217	Peak_31320	CRD_4424	Intron
chr10	27167101	27167347	Peak_31321	CRD_4424	Promoter
chr10	27198044	27199188	Peak_31327	CRD_4424	Intron
chr10	27209809	27210220	Peak_31328	CRD_4424	Intron
chr10	27212568	27212945	Peak_31329	CRD_4424	Intron
chr10	27219424	27219715	Peak_31330	CRD_4424	Intron
chr10	27220308	27220532	Peak_31331	CRD_4424	Exon
chr10	27220705	27221562	Peak_31332	CRD_4424	Intron
chr10	27225266	27225705	Peak_31333	CRD_4424	Intron
chr10	27226112	27226345	Peak_31334	CRD_4424	Intron
chr10	27235897	27236096	Peak_31335	CRD_4424	Intron
chr10	27240206	27241255	Peak_31336	CRD_4424	Promoter
chr10	27241374	27242496	Peak_31337	CRD_4424	Promoter
chr10	27242733	27243557	Peak_31338	CRD_4424	Promoter
chr10	27252213	27252547	Peak_31339	CRD_4424	Promoter
chr10	27258580	27258788	Peak_31340	CRD_4424	Promoter
chr10	27261433	27261661	Peak_31341	CRD_4424	Promoter
chr10	27263374	27263580	Peak_31342	CRD_4424	Promoter
chr10	27267133	27267708	Peak_31343	CRD_4424	Intron
chr10	27285161	27285433	Peak_31344	CRD_4424	Intron
chr10	27290110	27290513	Peak_31345	CRD_4424	Distal_Intergenic
chr10	27290626	27290868	Peak_31346	CRD_4424	Distal_Intergenic
chr10	27297714	27297977	Peak_31347	CRD_4424	Distal_Intergenic
chr10	27298283	27298565	Peak_31348	CRD_4424	Distal_Intergenic
chr10	27307511	27307753	Peak_31349	CRD_4424	Distal_Intergenic
chr10	27309971	27310320	Peak_31350	CRD_4424	Distal_Intergenic
chr10	27310647	27310954	Peak_31351	CRD_4424	Promoter
chr10	27312714	27312953	Peak_31352	CRD_4424	Promoter
chr10	27319890	27320652	Peak_31353	CRD_4424	Distal_Intergenic
chr10	27324270	27324571	Peak_31354	CRD_4424	Distal_Intergenic
chr10	27324739	27325049	Peak_31355	CRD_4424	Distal_Intergenic
chr10	27325785	27326064	Peak_31356	CRD_4424	Distal_Intergenic
chr10	27327464	27327714	Peak_31357	CRD_4424	Distal_Intergenic
chr10	27343378	27343751	Peak_31360	CRD_4425	Promoter
chr10	27344697	27345421	Peak_31361	CRD_4425	Promoter
chr10	27353916	27354183	Peak_31362	CRD_4425	Distal_Intergenic
chr10	27354665	27355006	Peak_31363	CRD_4425	Distal_Intergenic
chr10	27357900	27358251	Peak_31364	CRD_4425	Distal_Intergenic
chr10	27360533	27360945	Peak_31365	CRD_4425	Distal_Intergenic
chr10	27365405	27366144	Peak_31366	CRD_4425	Distal_Intergenic
chr10	27369843	27370523	Peak_31367	CRD_4425	Distal_Intergenic
chr10	27372466	27372698	Peak_31368	CRD_4425	Distal_Intergenic
chr10	27376408	27376616	Peak_31369	CRD_4425	Promoter
chr10	27380823	27381179	Peak_31370	CRD_4426	Promoter
chr10	27382643	27382953	Peak_31371	CRD_4426	Distal_Intergenic
chr10	27385325	27385526	Peak_31372	CRD_4426	Distal_Intergenic
chr10	27398373	27398604	Peak_31373	CRD_4426	Exon
chr10	27410208	27410415	Peak_31374	CRD_4426	Intron
chr10	27411247	27411938	Peak_31375	CRD_4426	Promoter
chr10	27412018	27412386	Peak_31376	CRD_4426	Promoter
chr10	27414947	27415410	Peak_31377	CRD_4426	Promoter
chr10	27437441	27437647	Peak_31378	CRD_4426	Distal_Intergenic
chr10	27439069	27439690	Peak_31379	CRD_4426	Distal_Intergenic
chr10	27443901	27444179	Peak_31380	CRD_4426	Distal_Intergenic
chr10	27445203	27445942	Peak_31381	CRD_4426	Distal_Intergenic
chr10	27446121	27446626	Peak_31382	CRD_4426	Distal_Intergenic
chr10	27459471	27459754	Peak_31383	CRD_4426	Distal_Intergenic
chr10	27459818	27460019	Peak_31384	CRD_4426	Distal_Intergenic
chr10	27464106	27464394	Peak_31385	CRD_4426	Distal_Intergenic
chr10	27483535	27483875	Peak_31386	CRD_4426	Distal_Intergenic
chr10	27503486	27505028	Peak_31387	CRD_4426	Promoter
chr10	27514707	27514924	Peak_31388	CRD_4426	Intron
chr10	27518879	27519099	Peak_31389	CRD_4426	Intron
chr10	27525885	27526257	Peak_31390	CRD_4426	Intron
chr10	27528367	27528680	Peak_31391	CRD_4426	Intron
chr10	27530356	27530584	Peak_31392	CRD_4426	Intron
chr10	27539554	27539785	Peak_31393	CRD_4426	Exon
chr10	27542704	27543084	Peak_31394	CRD_4426	Distal_Intergenic
chr10	27550399	27551635	Peak_31395	CRD_4426	Distal_Intergenic
chr10	27553316	27553605	Peak_31396	CRD_4426	Distal_Intergenic
chr10	27558566	27559221	Peak_31397	CRD_4426	Distal_Intergenic
chr10	27559349	27559550	Peak_31398	CRD_4426	Distal_Intergenic
chr10	27578231	27578701	Peak_31399	CRD_4426	Distal_Intergenic
chr10	27593651	27593891	Peak_31400	CRD_4426	Distal_Intergenic
chr10	27595828	27596481	Peak_31401	CRD_4426	Distal_Intergenic
chr10	27601261	27601536	Peak_31402	CRD_4426	Distal_Intergenic
chr10	27601787	27602083	Peak_31403	CRD_4426	Distal_Intergenic
chr10	27605126	27605344	Peak_31404	CRD_4426	Distal_Intergenic
chr10	27605422	27605730	Peak_31405	CRD_4426	Distal_Intergenic
chr10	27606103	27606423	Peak_31406	CRD_4426	Distal_Intergenic
chr10	27620488	27621874	Peak_31407	CRD_4426	Distal_Intergenic
chr10	27629334	27629680	Peak_31408	CRD_4426	Distal_Intergenic
chr10	27636364	27636599	Peak_31409	CRD_4426	Distal_Intergenic
chr10	27643316	27643592	Peak_31410	CRD_4426	Distal_Intergenic
chr10	27644491	27644803	Peak_31411	CRD_4426	Distal_Intergenic
chr10	27645215	27645677	Peak_31412	CRD_4426	Distal_Intergenic
chr10	27654879	27655092	Peak_31413	CRD_4426	Distal_Intergenic
chr10	27655189	27655747	Peak_31414	CRD_4426	Distal_Intergenic
chr10	27658134	27658522	Peak_31415	CRD_4426	Distal_Intergenic
chr10	27668192	27668547	Peak_31416	CRD_4426	Distal_Intergenic
chr10	27671669	27672174	Peak_31417	CRD_4426	Exon
chr10	27672293	27672794	Peak_31418	CRD_4426	Exon
chr10	27673654	27674052	Peak_31419	CRD_4426	Exon
chr10	27674137	27674339	Peak_31420	CRD_4426	Exon
chr10	27674429	27674630	Peak_31421	CRD_4426	Exon
chr10	27679785	27680651	Peak_31422	CRD_4426	Intron
chr10	27680936	27681135	Peak_31423	CRD_4426	Intron
chr10	27682000	27682209	Peak_31424	CRD_4426	Intron
chr10	27688803	27689611	Peak_31425	CRD_4426	Intron
chr10	27694971	27695636	Peak_31426	CRD_4426	Intron
chr10	27696649	27697018	Peak_31427	CRD_4426	Intron
chr10	27701725	27702871	Peak_31428	CRD_4426	Intron
chr10	27707209	27707728	Peak_31429	CRD_4426	Intron
chr10	27709204	27709577	Peak_31430	CRD_4426	Intron
chr10	27713876	27714334	Peak_31431	CRD_4426	Intron
chr10	27715160	27715418	Peak_31432	CRD_4426	Intron
chr10	27723477	27723982	Peak_31433	CRD_4426	Intron
chr10	27727142	27727344	Peak_31434	CRD_4426	Intron
chr10	27728012	27728607	Peak_31435	CRD_4426	Intron
chr10	27731501	27731990	Peak_31436	CRD_4426	Intron
chr10	27732043	27732265	Peak_31437	CRD_4426	Intron
chr10	27733711	27734027	Peak_31438	CRD_4426	Intron
chr10	27742138	27742678	Peak_31439	CRD_4427	Promoter
chr10	27743158	27743971	Peak_31440	CRD_4427	Promoter
chr10	27744630	27745227	Peak_31441	CRD_4427	Promoter
chr10	27746090	27746613	Peak_31442	CRD_4427	Promoter
chr10	28153409	28153613	Peak_31507	CRD_4428	Intron
chr10	28159475	28159784	Peak_31508	CRD_4428	Intron
chr10	28160221	28160422	Peak_31509	CRD_4428	Intron
chr10	28160940	28161761	Peak_31510	CRD_4428	Intron
chr10	28278021	28278651	Peak_31535	CRD_4428	Promoter
chr10	28279953	28280277	Peak_31536	CRD_4428	Promoter
chr10	28280428	28280657	Peak_31537	CRD_4428	Promoter
chr10	28280769	28281024	Peak_31538	CRD_4428	Promoter
chr10	28281942	28282291	Peak_31539	CRD_4428	Promoter
chr10	28282690	28282901	Peak_31540	CRD_4428	Promoter
chr10	28287518	28287786	Peak_31541	CRD_4428	Promoter
chr10	28296138	28296774	Peak_31542	CRD_4428	Intron
chr10	28302146	28303800	Peak_31543	CRD_4428	Promoter
chr10	28312634	28312847	Peak_31544	CRD_4428	Intron
chr10	28263332	28264214	Peak_31533	CRD_4428	Intron
chr10	28273405	28273724	Peak_31534	CRD_4428	Intron
chr10	27757818	27758230	Peak_31443	CRD_4428	Intron
chr10	27759538	27759891	Peak_31444	CRD_4428	Promoter
chr10	27764462	27764919	Peak_31445	CRD_4428	Promoter
chr10	27766840	27767458	Peak_31446	CRD_4428	Exon
chr10	27781487	27781971	Peak_31447	CRD_4428	Promoter
chr10	27784310	27785156	Peak_31448	CRD_4428	Promoter
chr10	27796559	27796830	Peak_31449	CRD_4428	Distal_Intergenic
chr10	27797376	27797861	Peak_31450	CRD_4428	Distal_Intergenic
chr10	27805288	27805735	Peak_31451	CRD_4428	Distal_Intergenic
chr10	27805807	27806022	Peak_31452	CRD_4428	Distal_Intergenic
chr10	27806945	27807412	Peak_31453	CRD_4428	Distal_Intergenic
chr10	27809204	27809558	Peak_31454	CRD_4428	Exon
chr10	27812493	27812740	Peak_31455	CRD_4428	Promoter
chr10	27816348	27816816	Peak_31456	CRD_4428	Promoter
chr10	27819875	27821001	Peak_31457	CRD_4428	Intron
chr10	27826074	27827063	Peak_31458	CRD_4428	Intron
chr10	27832856	27833060	Peak_31459	CRD_4428	Intron
chr10	27836818	27837017	Peak_31460	CRD_4428	Promoter
chr10	27838449	27839248	Peak_31461	CRD_4428	Promoter
chr10	27853906	27854422	Peak_31462	CRD_4428	Intron
chr10	27855718	27855987	Peak_31463	CRD_4428	Intron
chr10	27859245	27859587	Peak_31464	CRD_4428	Intron
chr10	27869191	27869525	Peak_31465	CRD_4428	Intron
chr10	27888081	27888381	Peak_31466	CRD_4428	Intron
chr10	27888625	27888824	Peak_31467	CRD_4428	Intron
chr10	27890740	27891316	Peak_31468	CRD_4428	Intron
chr10	27898649	27898904	Peak_31469	CRD_4428	Intron
chr10	27907710	27908580	Peak_31470	CRD_4428	Exon
chr10	27908951	27909210	Peak_31471	CRD_4428	Intron
chr10	27911728	27911960	Peak_31472	CRD_4428	Intron
chr10	27919201	27919400	Peak_31473	CRD_4428	Intron
chr10	27919457	27919845	Peak_31474	CRD_4428	Intron
chr10	27945510	27946371	Peak_31475	CRD_4428	Intron
chr10	27948223	27948463	Peak_31476	CRD_4428	Intron
chr10	27948553	27948873	Peak_31477	CRD_4428	Intron
chr10	27952270	27952527	Peak_31478	CRD_4428	Intron
chr10	27959481	27960084	Peak_31479	CRD_4428	Intron
chr10	27965442	27965641	Peak_31480	CRD_4428	Intron
chr10	27998046	27998691	Peak_31481	CRD_4428	Promoter
chr10	28008883	28009129	Peak_31482	CRD_4428	Intron
chr10	28030888	28031421	Peak_31483	CRD_4428	Intron
chr10	28032549	28032748	Peak_31484	CRD_4428	Intron
chr10	28043993	28044708	Peak_31485	CRD_4428	Intron
chr10	28045966	28046229	Peak_31486	CRD_4428	Intron
chr10	28046587	28046872	Peak_31487	CRD_4428	Intron
chr10	28050625	28051401	Peak_31488	CRD_4428	Exon
chr10	28069649	28069885	Peak_31489	CRD_4428	Exon
chr10	28070890	28071450	Peak_31490	CRD_4428	Intron
chr10	28077820	28078486	Peak_31491	CRD_4428	Intron
chr10	28078839	28079551	Peak_31492	CRD_4428	Intron
chr10	28090009	28090391	Peak_31493	CRD_4428	Intron
chr10	28100371	28100570	Peak_31494	CRD_4428	Intron
chr10	28100622	28101315	Peak_31495	CRD_4428	Intron
chr10	28101821	28102029	Peak_31496	CRD_4428	Intron
chr10	28110075	28110311	Peak_31497	CRD_4428	Intron
chr10	28110996	28111473	Peak_31498	CRD_4428	Intron
chr10	28118120	28118493	Peak_31499	CRD_4428	Intron
chr10	28122140	28122727	Peak_31500	CRD_4428	Intron
chr10	28129110	28129334	Peak_31501	CRD_4428	Intron
chr10	28137758	28138270	Peak_31502	CRD_4428	Intron
chr10	28141432	28141695	Peak_31503	CRD_4428	Intron
chr10	28141906	28142913	Peak_31504	CRD_4428	Intron
chr10	28149584	28150045	Peak_31505	CRD_4428	Exon
chr10	28151642	28152002	Peak_31506	CRD_4428	Intron
chr10	28161844	28162086	Peak_31511	CRD_4428	Intron
chr10	28162158	28162486	Peak_31512	CRD_4428	Intron
chr10	28167473	28167672	Peak_31513	CRD_4428	Intron
chr10	28178083	28178402	Peak_31514	CRD_4428	Intron
chr10	28179507	28180023	Peak_31515	CRD_4428	Intron
chr10	28180668	28180941	Peak_31516	CRD_4428	Intron
chr10	28191427	28191666	Peak_31517	CRD_4428	Intron
chr10	28191765	28191989	Peak_31518	CRD_4428	Intron
chr10	28198806	28199755	Peak_31519	CRD_4428	Intron
chr10	28201297	28201688	Peak_31520	CRD_4428	Promoter
chr10	28206927	28207126	Peak_31521	CRD_4428	Intron
chr10	28209753	28210178	Peak_31522	CRD_4428	Intron
chr10	28217700	28218331	Peak_31523	CRD_4428	Intron
chr10	28231419	28231620	Peak_31524	CRD_4428	Intron
chr10	28231777	28232671	Peak_31525	CRD_4428	Intron
chr10	28232745	28232972	Peak_31526	CRD_4428	Intron
chr10	28241640	28242089	Peak_31527	CRD_4428	Promoter
chr10	28246134	28246389	Peak_31528	CRD_4428	Intron
chr10	28250012	28251154	Peak_31529	CRD_4428	Intron
chr10	28253238	28253545	Peak_31530	CRD_4428	Intron
chr10	28254683	28254907	Peak_31531	CRD_4428	Exon
chr10	28260539	28260976	Peak_31532	CRD_4428	Intron
chr10	28449444	28451022	Peak_31576	CRD_4429	Intron
chr10	28457212	28458015	Peak_31577	CRD_4429	Intron
chr10	28459402	28460032	Peak_31578	CRD_4429	Intron
chr10	28463389	28464425	Peak_31579	CRD_4429	Intron
chr10	28478744	28480079	Peak_31580	CRD_4429	Intron
chr10	28480232	28481552	Peak_31581	CRD_4429	Intron
chr10	28498289	28498635	Peak_31582	CRD_4430	Promoter
chr10	28503223	28503524	Peak_31583	CRD_4430	Distal_Intergenic
chr10	28505653	28505909	Peak_31584	CRD_4430	Distal_Intergenic
chr10	28509489	28509935	Peak_31585	CRD_4430	Distal_Intergenic
chr10	28512800	28513326	Peak_31586	CRD_4430	Distal_Intergenic
chr10	28514648	28514944	Peak_31587	CRD_4430	Distal_Intergenic
chr10	28516643	28517036	Peak_31588	CRD_4430	Distal_Intergenic
chr10	28531860	28533167	Peak_31589	CRD_4430	Promoter
chr10	28533588	28533832	Peak_31590	CRD_4430	Promoter
chr10	28541260	28541577	Peak_31591	CRD_4430	Intron
chr10	28541764	28542327	Peak_31592	CRD_4430	Intron
chr10	28546977	28547356	Peak_31593	CRD_4430	Intron
chr10	28552525	28552740	Peak_31594	CRD_4430	Intron
chr10	28552962	28553226	Peak_31595	CRD_4430	Intron
chr10	28555404	28555671	Peak_31596	CRD_4430	Intron
chr10	28560588	28561248	Peak_31597	CRD_4430	Intron
chr10	28564779	28565356	Peak_31598	CRD_4430	Intron
chr10	28569491	28570249	Peak_31599	CRD_4430	Intron
chr10	28574097	28574302	Peak_31600	CRD_4430	Intron
chr10	28586903	28587320	Peak_31601	CRD_4430	Promoter
chr10	28587941	28588350	Peak_31602	CRD_4430	Promoter
chr10	28588576	28588775	Peak_31603	CRD_4430	Promoter
chr10	28592989	28593340	Peak_31604	CRD_4430	Promoter
chr10	28593556	28593964	Peak_31605	CRD_4430	Promoter
chr10	28595712	28596000	Peak_31606	CRD_4430	Promoter
chr10	28597563	28598067	Peak_31607	CRD_4430	Promoter
chr10	28601645	28602282	Peak_31608	CRD_4430	Intron
chr10	28604592	28604851	Peak_31609	CRD_4430	Intron
chr10	28605076	28605407	Peak_31610	CRD_4430	Promoter
chr10	28606559	28606905	Peak_31611	CRD_4430	Promoter
chr10	28610550	28610911	Peak_31612	CRD_4430	Promoter
chr10	28623169	28623480	Peak_31613	CRD_4430	Distal_Intergenic
chr10	28623578	28623865	Peak_31614	CRD_4430	Distal_Intergenic
chr10	28624240	28624457	Peak_31615	CRD_4430	Distal_Intergenic
chr10	28624544	28624780	Peak_31616	CRD_4430	Distal_Intergenic
chr10	28628160	28628490	Peak_31617	CRD_4430	Distal_Intergenic
chr10	28628574	28629035	Peak_31618	CRD_4430	Distal_Intergenic
chr10	28646820	28647019	Peak_31619	CRD_4430	Distal_Intergenic
chr10	28663518	28664201	Peak_31620	CRD_4430	Distal_Intergenic
chr10	29804157	29805229	Peak_31863	CRD_4431	Distal_Intergenic
chr10	29811234	29812517	Peak_31864	CRD_4431	Distal_Intergenic
chr10	29816649	29817997	Peak_31865	CRD_4431	Distal_Intergenic
chr10	29818134	29818495	Peak_31866	CRD_4431	Distal_Intergenic
chr10	29818678	29818894	Peak_31867	CRD_4431	Distal_Intergenic
chr10	29635736	29636126	Peak_31827	CRD_4431	Promoter
chr10	29643053	29643311	Peak_31828	CRD_4431	Intron
chr10	29646999	29647387	Peak_31829	CRD_4431	Promoter
chr10	29648018	29648523	Peak_31830	CRD_4431	Promoter
chr10	29649565	29649834	Peak_31831	CRD_4431	Promoter
chr10	29649916	29650423	Peak_31832	CRD_4431	Promoter
chr10	29661291	29661966	Peak_31833	CRD_4431	Intron
chr10	29670156	29670551	Peak_31834	CRD_4431	Intron
chr10	29670807	29671878	Peak_31835	CRD_4431	Exon
chr10	29680820	29681082	Peak_31836	CRD_4431	Intron
chr10	29681249	29681448	Peak_31837	CRD_4431	Intron
chr10	29681600	29682025	Peak_31838	CRD_4431	Intron
chr10	29688658	29689468	Peak_31839	CRD_4431	Promoter
chr10	29691838	29692135	Peak_31840	CRD_4431	Intron
chr10	29692212	29692605	Peak_31841	CRD_4431	Intron
chr10	29698796	29699005	Peak_31842	CRD_4431	Promoter
chr10	29699618	29700535	Peak_31843	CRD_4431	Promoter
chr10	29702149	29702555	Peak_31844	CRD_4431	Intron
chr10	29713496	29713705	Peak_31845	CRD_4431	Promoter
chr10	29713970	29714355	Peak_31846	CRD_4431	Promoter
chr10	29714412	29714820	Peak_31847	CRD_4431	Promoter
chr10	29725408	29725612	Peak_31848	CRD_4431	Intron
chr10	29731220	29732643	Peak_31849	CRD_4431	Intron
chr10	29484004	29484212	Peak_31791	CRD_4431	Promoter
chr10	29491906	29492599	Peak_31792	CRD_4431	Intron
chr10	29496207	29496746	Peak_31793	CRD_4431	Promoter
chr10	29508913	29509226	Peak_31794	CRD_4431	Promoter
chr10	29511974	29512176	Peak_31795	CRD_4431	Intron
chr10	29512498	29512782	Peak_31796	CRD_4431	Exon
chr10	29512844	29513352	Peak_31797	CRD_4431	Exon
chr10	29517378	29517821	Peak_31798	CRD_4431	Intron
chr10	29522636	29523051	Peak_31799	CRD_4431	Promoter
chr10	29524433	29524639	Peak_31800	CRD_4431	Promoter
chr10	29527168	29527415	Peak_31801	CRD_4431	Intron
chr10	29531367	29531566	Peak_31802	CRD_4431	Intron
chr10	29535071	29535703	Peak_31803	CRD_4431	Intron
chr10	29541869	29542161	Peak_31804	CRD_4431	Promoter
chr10	29546481	29547206	Peak_31805	CRD_4431	Promoter
chr10	29548058	29548724	Peak_31806	CRD_4431	Promoter
chr10	29554433	29555123	Peak_31807	CRD_4431	Exon
chr10	29560220	29560535	Peak_31808	CRD_4431	Intron
chr10	29564596	29565123	Peak_31809	CRD_4431	Intron
chr10	29570481	29570857	Peak_31810	CRD_4431	Intron
chr10	29572624	29572955	Peak_31811	CRD_4431	Promoter
chr10	29574987	29575602	Peak_31812	CRD_4431	Promoter
chr10	29577789	29578019	Peak_31813	CRD_4431	Promoter
chr10	29585343	29586264	Peak_31814	CRD_4431	Intron
chr10	29590127	29591067	Peak_31815	CRD_4431	Intron
chr10	29598501	29599404	Peak_31816	CRD_4431	Promoter
chr10	29603131	29604118	Peak_31817	CRD_4431	Promoter
chr10	29606859	29607058	Peak_31818	CRD_4431	Intron
chr10	29615300	29616368	Peak_31819	CRD_4431	Intron
chr10	29619814	29620116	Peak_31820	CRD_4431	Intron
chr10	29623322	29623521	Peak_31821	CRD_4431	Intron
chr10	29627659	29627874	Peak_31822	CRD_4431	Intron
chr10	29627926	29628750	Peak_31823	CRD_4431	Intron
chr10	29633301	29633955	Peak_31824	CRD_4431	Promoter
chr10	29634117	29634426	Peak_31825	CRD_4431	Promoter
chr10	29634761	29635573	Peak_31826	CRD_4431	Promoter
chr10	29734787	29735180	Peak_31850	CRD_4431	Promoter
chr10	29735895	29736103	Peak_31851	CRD_4431	Promoter
chr10	29741009	29741756	Peak_31852	CRD_4431	Distal_Intergenic
chr10	29755364	29755613	Peak_31853	CRD_4431	Distal_Intergenic
chr10	29757952	29758262	Peak_31854	CRD_4431	Distal_Intergenic
chr10	29763792	29764040	Peak_31855	CRD_4431	Distal_Intergenic
chr10	29764899	29765116	Peak_31856	CRD_4431	Distal_Intergenic
chr10	29765326	29765620	Peak_31857	CRD_4431	Distal_Intergenic
chr10	29773100	29773947	Peak_31858	CRD_4431	Distal_Intergenic
chr10	29784385	29784866	Peak_31859	CRD_4431	Distal_Intergenic
chr10	29788922	29789417	Peak_31860	CRD_4431	Distal_Intergenic
chr10	29789911	29790380	Peak_31861	CRD_4431	Distal_Intergenic
chr10	29790761	29791116	Peak_31862	CRD_4431	Distal_Intergenic
chr10	29823978	29824645	Peak_31868	CRD_4431	Distal_Intergenic
chr10	29833656	29835126	Peak_31869	CRD_4431	Distal_Intergenic
chr10	29841792	29842270	Peak_31870	CRD_4431	Distal_Intergenic
chr10	29849427	29849795	Peak_31871	CRD_4431	Distal_Intergenic
chr10	29854893	29855116	Peak_31872	CRD_4431	Distal_Intergenic
chr10	29858474	29858947	Peak_31873	CRD_4431	Distal_Intergenic
chr10	29859832	29860571	Peak_31874	CRD_4431	Distal_Intergenic
chr10	29874984	29875196	Peak_31875	CRD_4431	Distal_Intergenic
chr10	29887357	29887612	Peak_31876	CRD_4431	Distal_Intergenic
chr10	29889360	29890552	Peak_31877	CRD_4431	Promoter
chr10	29895566	29895823	Peak_31878	CRD_4431	Distal_Intergenic
chr10	29896000	29896243	Peak_31879	CRD_4431	Distal_Intergenic
chr10	29904277	29904702	Peak_31880	CRD_4431	Distal_Intergenic
chr10	29912515	29912802	Peak_31881	CRD_4431	Distal_Intergenic
chr10	29912904	29913228	Peak_31882	CRD_4431	Distal_Intergenic
chr10	29914895	29915344	Peak_31883	CRD_4431	Distal_Intergenic
chr10	29915499	29915757	Peak_31884	CRD_4431	Distal_Intergenic
chr10	29925932	29927048	Peak_31885	CRD_4431	Distal_Intergenic
chr10	29930767	29930967	Peak_31886	CRD_4431	Distal_Intergenic
chr10	29931412	29931611	Peak_31887	CRD_4431	Distal_Intergenic
chr10	29937889	29938570	Peak_31888	CRD_4431	Distal_Intergenic
chr10	29942945	29943274	Peak_31889	CRD_4431	Distal_Intergenic
chr10	29946681	29947637	Peak_31890	CRD_4431	Distal_Intergenic
chr10	29948902	29949268	Peak_31891	CRD_4431	Distal_Intergenic
chr10	29953163	29953466	Peak_31892	CRD_4431	Distal_Intergenic
chr10	29962118	29962402	Peak_31893	CRD_4431	Distal_Intergenic
chr10	29967650	29969418	Peak_31894	CRD_4431	Distal_Intergenic
chr10	29976765	29977080	Peak_31895	CRD_4432	Distal_Intergenic
chr10	29977276	29977564	Peak_31896	CRD_4432	Distal_Intergenic
chr10	29987774	29988276	Peak_31897	CRD_4432	Distal_Intergenic
chr10	29988387	29989053	Peak_31898	CRD_4432	Distal_Intergenic
chr10	29993488	29993865	Peak_31899	CRD_4432	Distal_Intergenic
chr10	29998192	29998708	Peak_31900	CRD_4432	Distal_Intergenic
chr10	30002074	30002780	Peak_31901	CRD_4432	Distal_Intergenic
chr10	30011999	30013119	Peak_31902	CRD_4432	Promoter
chr10	30017389	30017963	Peak_31903	CRD_4432	Exon
chr10	30045695	30045907	Peak_31912	CRD_4432	Intron
chr10	30045994	30046971	Peak_31913	CRD_4432	Intron
chr10	30049347	30049772	Peak_31914	CRD_4432	Intron
chr10	30058175	30058927	Peak_31915	CRD_4432	Promoter
chr10	30059453	30060567	Peak_31916	CRD_4432	Promoter
chr10	30018139	30019048	Peak_31904	CRD_4432	Intron
chr10	30020296	30020591	Peak_31905	CRD_4432	Intron
chr10	30026639	30026879	Peak_31906	CRD_4432	Exon
chr10	30026978	30027673	Peak_31907	CRD_4432	Exon
chr10	30029067	30029620	Peak_31908	CRD_4432	Exon
chr10	30030764	30031085	Peak_31909	CRD_4432	Intron
chr10	30034578	30035347	Peak_31910	CRD_4432	Intron
chr10	30035478	30035701	Peak_31911	CRD_4432	Intron
chr10	30065915	30066620	Peak_31917	CRD_4432	Intron
chr10	30073786	30074774	Peak_31918	CRD_4432	Intron
chr10	30075618	30076067	Peak_31919	CRD_4432	Intron
chr10	30086259	30086544	Peak_31920	CRD_4432	Intron
chr10	30088264	30088518	Peak_31921	CRD_4432	Intron
chr10	30089047	30089628	Peak_31922	CRD_4432	Intron
chr10	30092274	30092999	Peak_31923	CRD_4432	Intron
chr10	30094577	30095026	Peak_31924	CRD_4432	Intron
chr10	30096513	30097181	Peak_31925	CRD_4432	Intron
chr10	30098430	30099059	Peak_31926	CRD_4432	Intron
chr10	30108421	30109019	Peak_31927	CRD_4432	Intron
chr10	30111394	30112301	Peak_31928	CRD_4432	Intron
chr10	30113529	30113754	Peak_31929	CRD_4432	Promoter
chr10	30113912	30114230	Peak_31930	CRD_4432	Promoter
chr10	30114888	30115888	Peak_31931	CRD_4432	Promoter
chr10	30115996	30116203	Peak_31932	CRD_4432	Promoter
chr10	30459214	30459715	Peak_32010	CRD_4433	Exon
chr10	30461250	30461971	Peak_32011	CRD_4433	Exon
chr10	30464099	30464335	Peak_32012	CRD_4433	Distal_Intergenic
chr10	30467662	30468584	Peak_32013	CRD_4433	Distal_Intergenic
chr10	30998707	30999640	Peak_32111	CRD_4434	Promoter
chr10	31001643	31001981	Peak_32112	CRD_4434	Promoter
chr10	31007795	31008599	Peak_32113	CRD_4434	Intron
chr10	31010444	31011274	Peak_32114	CRD_4434	Intron
chr10	31021163	31021481	Peak_32115	CRD_4434	Intron
chr10	31025035	31025553	Peak_32116	CRD_4434	Intron
chr10	31582603	31584133	Peak_32210	CRD_4435	Distal_Intergenic
chr10	31599681	31600444	Peak_32211	CRD_4435	Distal_Intergenic
chr10	31602379	31603077	Peak_32212	CRD_4435	Promoter
chr10	31603144	31604424	Peak_32213	CRD_4435	Promoter
chr10	31616981	31617180	Peak_32214	CRD_4436	Distal_Intergenic
chr10	31646532	31646731	Peak_32215	CRD_4436	Distal_Intergenic
chr10	31649721	31650488	Peak_32216	CRD_4436	Distal_Intergenic
chr10	31660781	31661060	Peak_32217	CRD_4436	Distal_Intergenic
chr10	31666825	31667210	Peak_32218	CRD_4436	Distal_Intergenic
chr10	32543441	32543828	Peak_32376	CRD_4437	Promoter
chr10	32544486	32544833	Peak_32377	CRD_4437	Promoter
chr10	32546653	32546852	Peak_32378	CRD_4437	Intron
chr10	32557523	32557725	Peak_32379	CRD_4437	Intron
chr10	32566295	32566892	Peak_32380	CRD_4437	Promoter
chr10	32684745	32685125	Peak_32412	CRD_4438	Promoter
chr10	32685463	32685814	Peak_32413	CRD_4438	Promoter
chr10	32694890	32695167	Peak_32414	CRD_4438	Exon
chr10	32711702	32711954	Peak_32415	CRD_4438	Exon
chr10	32724703	32725177	Peak_32416	CRD_4438	Intron
chr10	33433533	33433889	Peak_32550	CRD_4439	Distal_Intergenic
chr10	33434017	33434224	Peak_32551	CRD_4439	Distal_Intergenic
chr10	33436843	33437045	Peak_32552	CRD_4439	Distal_Intergenic
chr10	33447686	33449120	Peak_32553	CRD_4439	Distal_Intergenic
chr10	33458354	33458661	Peak_32554	CRD_4439	Distal_Intergenic
chr10	33466330	33466896	Peak_32555	CRD_4440	Distal_Intergenic
chr10	33467031	33467231	Peak_32556	CRD_4440	Distal_Intergenic
chr10	33471599	33471799	Peak_32557	CRD_4440	Distal_Intergenic
chr10	33472191	33472417	Peak_32558	CRD_4440	Distal_Intergenic
chr10	33477695	33477894	Peak_32559	CRD_4440	Distal_Intergenic
chr10	33486306	33486520	Peak_32560	CRD_4440	Distal_Intergenic
chr10	33661619	33662569	Peak_32596	CRD_4441	Distal_Intergenic
chr10	33669642	33669900	Peak_32597	CRD_4441	Distal_Intergenic
chr10	33673616	33673872	Peak_32598	CRD_4441	Distal_Intergenic
chr10	33679178	33679416	Peak_32599	CRD_4441	Distal_Intergenic
chr10	33679601	33680009	Peak_32600	CRD_4441	Distal_Intergenic
chr10	33681202	33681834	Peak_32601	CRD_4442	Promoter
chr10	33682127	33682450	Peak_32602	CRD_4442	Promoter
chr10	33684238	33684760	Peak_32603	CRD_4442	Promoter
chr10	33686486	33686911	Peak_32604	CRD_4442	Promoter
chr10	33697613	33697908	Peak_32605	CRD_4442	Distal_Intergenic
chr10	33707336	33707663	Peak_32606	CRD_4443	Distal_Intergenic
chr10	33709992	33710225	Peak_32607	CRD_4443	Distal_Intergenic
chr10	33721482	33721845	Peak_32608	CRD_4443	Distal_Intergenic
chr10	33730286	33730524	Peak_32609	CRD_4443	Distal_Intergenic
chr10	34299003	34299570	Peak_32722	CRD_4444	Intron
chr10	34299936	34300135	Peak_32723	CRD_4444	Intron
chr10	34303179	34303560	Peak_32724	CRD_4444	Intron
chr10	34305267	34305699	Peak_32725	CRD_4444	Intron
chr10	34200486	34201244	Peak_32697	CRD_4444	Promoter
chr10	34208125	34208413	Peak_32698	CRD_4444	Intron
chr10	34208568	34208895	Peak_32699	CRD_4444	Intron
chr10	34209934	34210179	Peak_32700	CRD_4444	Intron
chr10	34224801	34225233	Peak_32701	CRD_4444	Intron
chr10	34230815	34231338	Peak_32702	CRD_4444	Intron
chr10	34235900	34236323	Peak_32703	CRD_4444	Intron
chr10	34237036	34237368	Peak_32704	CRD_4444	Intron
chr10	34238563	34238981	Peak_32705	CRD_4444	Intron
chr10	34248267	34248668	Peak_32706	CRD_4444	Intron
chr10	34249579	34250124	Peak_32707	CRD_4444	Intron
chr10	34250762	34250973	Peak_32708	CRD_4444	Intron
chr10	34251163	34251667	Peak_32709	CRD_4444	Intron
chr10	34251719	34251928	Peak_32710	CRD_4444	Intron
chr10	34256497	34256899	Peak_32711	CRD_4444	Intron
chr10	34262024	34262485	Peak_32712	CRD_4444	Intron
chr10	34264543	34264898	Peak_32713	CRD_4444	Intron
chr10	34266111	34266397	Peak_32714	CRD_4444	Intron
chr10	34271549	34272693	Peak_32715	CRD_4444	Intron
chr10	34275201	34275429	Peak_32716	CRD_4444	Intron
chr10	34280228	34281085	Peak_32717	CRD_4444	Intron
chr10	34282707	34282916	Peak_32718	CRD_4444	Intron
chr10	34286338	34286593	Peak_32719	CRD_4444	Intron
chr10	34291673	34291922	Peak_32720	CRD_4444	Intron
chr10	34291975	34292623	Peak_32721	CRD_4444	Intron
chr10	34645597	34645816	Peak_32803	CRD_4445	Intron
chr10	34650980	34651281	Peak_32804	CRD_4445	Intron
chr10	34655427	34655889	Peak_32805	CRD_4445	Intron
chr10	34666042	34666864	Peak_32806	CRD_4445	Promoter
chr10	35079684	35080111	Peak_32876	CRD_4446	Promoter
chr10	35089598	35091353	Peak_32877	CRD_4446	Promoter
chr10	35119595	35120905	Peak_32878	CRD_4446	Exon
chr10	35126269	35127996	Peak_32879	CRD_4446	Promoter
chr10	35299431	35299776	Peak_32907	CRD_4447	Intron
chr10	35299937	35300260	Peak_32908	CRD_4447	Intron
chr10	35307342	35307546	Peak_32909	CRD_4447	Intron
chr10	35308498	35309460	Peak_32910	CRD_4447	Intron
chr10	35335707	35336855	Peak_32914	CRD_4448	Promoter
chr10	35336959	35337187	Peak_32915	CRD_4448	Promoter
chr10	35337378	35337783	Peak_32916	CRD_4448	Promoter
chr10	35346657	35347730	Peak_32917	CRD_4448	Intron
chr10	35348354	35348609	Peak_32918	CRD_4448	Intron
chr10	35349162	35349621	Peak_32919	CRD_4448	Intron
chr10	35353097	35353712	Peak_32920	CRD_4448	Intron
chr10	35355999	35356707	Peak_32921	CRD_4448	Intron
chr10	35360238	35360857	Peak_32922	CRD_4448	Intron
chr10	35365614	35366245	Peak_32923	CRD_4448	Intron
chr10	35368483	35368833	Peak_32924	CRD_4448	Intron
chr10	35368908	35369350	Peak_32925	CRD_4448	Intron
chr10	35379468	35379962	Peak_32926	CRD_4448	Intron
chr10	35381995	35382411	Peak_32927	CRD_4448	Intron
chr10	35385016	35385310	Peak_32928	CRD_4448	Intron
chr10	35389875	35390138	Peak_32929	CRD_4448	Intron
chr10	35390202	35390603	Peak_32930	CRD_4448	Intron
chr10	35397609	35398689	Peak_32931	CRD_4448	Intron
chr10	35399968	35400263	Peak_32932	CRD_4448	Intron
chr10	35400655	35401154	Peak_32933	CRD_4448	Intron
chr10	35408978	35410251	Peak_32934	CRD_4448	Intron
chr10	35415276	35415968	Peak_32935	CRD_4448	Intron
chr10	35416937	35417138	Peak_32936	CRD_4448	Intron
chr10	35417783	35418655	Peak_32937	CRD_4448	Intron
chr10	35421546	35421827	Peak_32938	CRD_4448	Intron
chr10	35424711	35425119	Peak_32939	CRD_4448	Intron
chr10	35425507	35425821	Peak_32940	CRD_4448	Intron
chr10	35425873	35426189	Peak_32941	CRD_4448	Intron
chr10	35432817	35433072	Peak_32942	CRD_4448	Promoter
chr10	35436513	35436778	Peak_32943	CRD_4448	Promoter
chr10	35437146	35437909	Peak_32944	CRD_4448	Intron
chr10	35449446	35449690	Peak_32948	CRD_4449	Intron
chr10	35450128	35450601	Peak_32949	CRD_4449	Intron
chr10	35451077	35451715	Peak_32950	CRD_4449	Intron
chr10	35453916	35454371	Peak_32951	CRD_4449	Intron
chr10	35454573	35454813	Peak_32952	CRD_4449	Intron
chr10	35458460	35459343	Peak_32953	CRD_4449	Intron
chr10	35463881	35464290	Peak_32954	CRD_4449	Intron
chr10	35464929	35465128	Peak_32955	CRD_4449	Intron
chr10	35465549	35466134	Peak_32956	CRD_4449	Intron
chr10	35470284	35471771	Peak_32957	CRD_4449	Intron
chr10	35471836	35472188	Peak_32958	CRD_4449	Intron
chr10	35472974	35473329	Peak_32959	CRD_4449	Intron
chr10	35481480	35481908	Peak_32960	CRD_4449	Intron
chr10	35482944	35483681	Peak_32961	CRD_4449	Exon
chr10	35486688	35487013	Peak_32962	CRD_4449	Intron
chr10	35487247	35487903	Peak_32963	CRD_4449	Intron
chr10	35488191	35488588	Peak_32964	CRD_4449	Intron
chr10	35492226	35493068	Peak_32965	CRD_4449	Intron
chr10	35493128	35493327	Peak_32966	CRD_4449	Intron
chr10	35493503	35494057	Peak_32967	CRD_4449	Intron
chr10	35502723	35503384	Peak_32968	CRD_4449	Intron
chr10	35505790	35506226	Peak_32969	CRD_4449	Intron
chr10	35517273	35518206	Peak_32970	CRD_4449	Intron
chr10	35519723	35520341	Peak_32971	CRD_4449	Intron
chr10	35520564	35521178	Peak_32972	CRD_4449	Intron
chr10	35526506	35527493	Peak_32973	CRD_4449	Promoter
chr10	35527814	35528078	Peak_32974	CRD_4449	Promoter
chr10	35528245	35528446	Peak_32975	CRD_4449	Promoter
chr10	35531867	35532530	Peak_32976	CRD_4449	Promoter
chr10	35533747	35534174	Peak_32977	CRD_4449	Intron
chr10	35538189	35538460	Peak_32978	CRD_4449	Intron
chr10	35539041	35539320	Peak_32979	CRD_4449	Intron
chr10	35544548	35545776	Peak_32980	CRD_4450	Intron
chr10	35546006	35546451	Peak_32981	CRD_4450	Intron
chr10	35559244	35560008	Peak_32982	CRD_4450	Intron
chr10	35565483	35566502	Peak_32983	CRD_4450	Exon
chr10	35567998	35568275	Peak_32984	CRD_4450	Intron
chr10	35568537	35569288	Peak_32985	CRD_4450	Exon
chr10	35569356	35569849	Peak_32986	CRD_4450	Exon
chr10	35574764	35574966	Peak_32987	CRD_4450	Distal_Intergenic
chr10	35577617	35578969	Peak_32988	CRD_4450	Distal_Intergenic
chr10	35579074	35579585	Peak_32989	CRD_4450	Distal_Intergenic
chr10	35594219	35594648	Peak_32990	CRD_4450	Distal_Intergenic
chr10	35594720	35595100	Peak_32991	CRD_4450	Distal_Intergenic
chr10	35603513	35604301	Peak_32992	CRD_4450	Promoter
chr10	35604409	35605037	Peak_32993	CRD_4450	Promoter
chr10	35605185	35606056	Peak_32994	CRD_4450	Promoter
chr10	35612703	35613061	Peak_32995	CRD_4450	Distal_Intergenic
chr10	35613275	35614220	Peak_32996	CRD_4450	Distal_Intergenic
chr10	35635473	35636021	Peak_32997	CRD_4450	Exon
chr10	35854568	35854889	Peak_33043	CRD_4451	Distal_Intergenic
chr10	35866667	35866868	Peak_33044	CRD_4451	Distal_Intergenic
chr10	35867163	35868248	Peak_33045	CRD_4451	Distal_Intergenic
chr10	35868785	35869039	Peak_33046	CRD_4451	Distal_Intergenic
chr10	35869176	35869853	Peak_33047	CRD_4451	Distal_Intergenic
chr10	36594713	36595712	Peak_33208	CRD_4452	Distal_Intergenic
chr10	36596301	36596500	Peak_33209	CRD_4452	Distal_Intergenic
chr10	36597204	36597511	Peak_33210	CRD_4452	Distal_Intergenic
chr10	36597725	36597934	Peak_33211	CRD_4452	Distal_Intergenic
chr10	36605515	36605714	Peak_33212	CRD_4452	Distal_Intergenic
chr10	36605833	36606468	Peak_33213	CRD_4452	Distal_Intergenic
chr10	36570326	36570624	Peak_33202	CRD_4452	Distal_Intergenic
chr10	36572642	36572841	Peak_33203	CRD_4452	Distal_Intergenic
chr10	36572918	36573203	Peak_33204	CRD_4452	Distal_Intergenic
chr10	36575791	36576190	Peak_33205	CRD_4452	Distal_Intergenic
chr10	36582620	36583199	Peak_33206	CRD_4452	Distal_Intergenic
chr10	36590035	36590324	Peak_33207	CRD_4452	Distal_Intergenic
chr10	36606605	36607206	Peak_33214	CRD_4452	Distal_Intergenic
chr10	36611181	36611747	Peak_33215	CRD_4452	Distal_Intergenic
chr10	36617249	36618172	Peak_33216	CRD_4452	Distal_Intergenic
chr10	36618909	36619227	Peak_33217	CRD_4452	Distal_Intergenic
chr10	36627027	36627235	Peak_33218	CRD_4452	Promoter
chr10	36628021	36628414	Peak_33219	CRD_4452	Promoter
chr10	36633174	36633461	Peak_33220	CRD_4452	Distal_Intergenic
chr10	36642499	36642768	Peak_33221	CRD_4452	Distal_Intergenic
chr10	36643903	36644112	Peak_33222	CRD_4452	Distal_Intergenic
chr10	36648682	36649080	Peak_33223	CRD_4452	Distal_Intergenic
chr10	36649177	36649413	Peak_33224	CRD_4452	Distal_Intergenic
chr10	36650872	36651122	Peak_33225	CRD_4452	Distal_Intergenic
chr10	36655641	36656013	Peak_33226	CRD_4452	Distal_Intergenic
chr10	36667277	36667554	Peak_33227	CRD_4453	Distal_Intergenic
chr10	36669997	36671082	Peak_33228	CRD_4453	Distal_Intergenic
chr10	36676229	36677371	Peak_33229	CRD_4453	Distal_Intergenic
chr10	36677434	36677687	Peak_33230	CRD_4453	Distal_Intergenic
chr10	36812063	36812264	Peak_33251	CRD_4454	Distal_Intergenic
chr10	36815568	36815920	Peak_33252	CRD_4454	Distal_Intergenic
chr10	36823597	36823842	Peak_33253	CRD_4454	Distal_Intergenic
chr10	36836102	36836506	Peak_33254	CRD_4454	Distal_Intergenic
chr10	36836919	36837434	Peak_33255	CRD_4454	Distal_Intergenic
chr10	36840481	36840845	Peak_33256	CRD_4454	Distal_Intergenic
chr10	36844161	36844780	Peak_33257	CRD_4454	Distal_Intergenic
chr10	36845635	36846362	Peak_33258	CRD_4454	Distal_Intergenic
chr10	36848973	36849185	Peak_33259	CRD_4454	Distal_Intergenic
chr10	36854807	36855006	Peak_33260	CRD_4454	Distal_Intergenic
chr10	36858089	36858325	Peak_33261	CRD_4454	Distal_Intergenic
chr10	36861391	36861620	Peak_33262	CRD_4454	Distal_Intergenic
chr10	36863999	36864501	Peak_33263	CRD_4454	Distal_Intergenic
chr10	36871950	36872313	Peak_33264	CRD_4454	Distal_Intergenic
chr10	36878526	36878731	Peak_33265	CRD_4454	Distal_Intergenic
chr10	36880371	36880785	Peak_33266	CRD_4454	Distal_Intergenic
chr10	36884062	36884332	Peak_33267	CRD_4454	Distal_Intergenic
chr10	36885565	36886228	Peak_33268	CRD_4454	Distal_Intergenic
chr10	36888477	36889383	Peak_33269	CRD_4455	Distal_Intergenic
chr10	36891745	36892042	Peak_33270	CRD_4455	Distal_Intergenic
chr10	36899908	36900515	Peak_33271	CRD_4455	Distal_Intergenic
chr10	36902950	36904035	Peak_33272	CRD_4455	Distal_Intergenic
chr10	36906383	36906959	Peak_33273	CRD_4455	Distal_Intergenic
chr10	36916758	36916982	Peak_33274	CRD_4455	Distal_Intergenic
chr10	36922259	36923169	Peak_33275	CRD_4455	Distal_Intergenic
chr10	36937008	36937600	Peak_33276	CRD_4455	Promoter
chr10	36938573	36938869	Peak_33277	CRD_4455	Promoter
chr10	36952539	36952911	Peak_33280	CRD_4455	Distal_Intergenic
chr10	36954416	36954802	Peak_33281	CRD_4455	Distal_Intergenic
chr10	36954860	36955099	Peak_33282	CRD_4455	Distal_Intergenic
chr10	36957308	36957559	Peak_33283	CRD_4455	Distal_Intergenic
chr10	36942551	36943003	Peak_33278	CRD_4455	Promoter
chr10	36946462	36947104	Peak_33279	CRD_4455	Promoter
chr10	37221778	37222630	Peak_33351	CRD_4456	Intron
chr10	37225423	37226092	Peak_33352	CRD_4456	Intron
chr10	37227008	37227732	Peak_33353	CRD_4456	Intron
chr10	37234057	37234291	Peak_33354	CRD_4456	Intron
chr10	37476436	37477008	Peak_33414	CRD_4457	Distal_Intergenic
chr10	37477809	37478790	Peak_33415	CRD_4457	Distal_Intergenic
chr10	37489019	37489967	Peak_33416	CRD_4457	Distal_Intergenic
chr10	37495230	37495940	Peak_33417	CRD_4457	Distal_Intergenic
chr10	37496068	37496280	Peak_33418	CRD_4457	Distal_Intergenic
chr10	37699318	37700161	Peak_33481	CRD_4458	Distal_Intergenic
chr10	37704257	37704702	Peak_33482	CRD_4458	Distal_Intergenic
chr10	37707226	37708860	Peak_33483	CRD_4458	Distal_Intergenic
chr10	37713610	37714317	Peak_33484	CRD_4458	Distal_Intergenic
chr10	38290068	38290343	Peak_33586	CRD_4459	Intron
chr10	38294138	38295012	Peak_33587	CRD_4459	Intron
chr10	38300183	38300670	Peak_33588	CRD_4459	Intron
chr10	38302880	38303115	Peak_33589	CRD_4459	Intron
chr10	38010123	38011648	Peak_33541	CRD_4459	Promoter
chr10	38023822	38024410	Peak_33542	CRD_4459	Intron
chr10	38024482	38024966	Peak_33543	CRD_4459	Intron
chr10	38027003	38027229	Peak_33544	CRD_4459	Intron
chr10	38032640	38033415	Peak_33545	CRD_4459	Intron
chr10	38037659	38038466	Peak_33546	CRD_4459	Intron
chr10	38039074	38039280	Peak_33547	CRD_4459	Intron
chr10	38040467	38040722	Peak_33548	CRD_4459	Intron
chr10	38051004	38051212	Peak_33549	CRD_4459	Intron
chr10	38051677	38051933	Peak_33550	CRD_4459	Intron
chr10	38052167	38052366	Peak_33551	CRD_4459	Intron
chr10	38063012	38063277	Peak_33552	CRD_4459	Intron
chr10	38063645	38064383	Peak_33553	CRD_4459	Exon
chr10	38070245	38070895	Peak_33554	CRD_4459	Promoter
chr10	38093499	38095000	Peak_33555	CRD_4459	Promoter
chr10	38128349	38128888	Peak_33556	CRD_4459	Intron
chr10	38129166	38129577	Peak_33557	CRD_4459	Intron
chr10	38129746	38130433	Peak_33558	CRD_4459	Intron
chr10	38135531	38135781	Peak_33559	CRD_4459	Promoter
chr10	38146533	38148264	Peak_33560	CRD_4459	Exon
chr10	38148458	38148728	Peak_33561	CRD_4459	Exon
chr10	38149121	38149379	Peak_33562	CRD_4459	Exon
chr10	38158614	38158919	Peak_33563	CRD_4459	Promoter
chr10	38163799	38163998	Peak_33564	CRD_4459	Promoter
chr10	38176671	38176918	Peak_33565	CRD_4459	Promoter
chr10	38179730	38180653	Peak_33566	CRD_4459	Exon
chr10	38180728	38181212	Peak_33567	CRD_4459	Intron
chr10	38193741	38194082	Peak_33568	CRD_4459	Intron
chr10	38194259	38194709	Peak_33569	CRD_4459	Intron
chr10	38195644	38196244	Peak_33570	CRD_4459	Intron
chr10	38196309	38196513	Peak_33571	CRD_4459	Intron
chr10	38197148	38197347	Peak_33572	CRD_4459	Intron
chr10	38199679	38199883	Peak_33573	CRD_4459	Intron
chr10	38207885	38208115	Peak_33574	CRD_4459	Intron
chr10	38209557	38209803	Peak_33575	CRD_4459	Intron
chr10	38211005	38211335	Peak_33576	CRD_4459	Intron
chr10	38224629	38225457	Peak_33577	CRD_4459	Intron
chr10	38225639	38226219	Peak_33578	CRD_4459	Intron
chr10	38226368	38226743	Peak_33579	CRD_4459	Intron
chr10	38243042	38243241	Peak_33580	CRD_4459	Intron
chr10	38243381	38243826	Peak_33581	CRD_4459	Intron
chr10	38244085	38244808	Peak_33582	CRD_4459	Intron
chr10	38245705	38245915	Peak_33583	CRD_4459	Promoter
chr10	38259990	38260189	Peak_33584	CRD_4459	Intron
chr10	38289819	38290018	Peak_33585	CRD_4459	Intron
chr10	38303226	38303446	Peak_33590	CRD_4459	Intron
chr10	38305584	38305826	Peak_33591	CRD_4459	Intron
chr10	38314999	38315381	Peak_33592	CRD_4459	Intron
chr10	38316019	38316409	Peak_33593	CRD_4459	Intron
chr10	38316522	38316731	Peak_33594	CRD_4459	Intron
chr10	38317860	38318101	Peak_33595	CRD_4459	Intron
chr10	38323120	38323813	Peak_33596	CRD_4459	Intron
chr10	38333164	38333712	Peak_33597	CRD_4459	Intron
chr10	38333933	38334538	Peak_33598	CRD_4459	Intron
chr10	38337574	38337843	Peak_33599	CRD_4459	Intron
chr10	38340867	38341120	Peak_33600	CRD_4459	Intron
chr10	38344342	38344548	Peak_33601	CRD_4459	Intron
chr10	38355600	38356547	Peak_33602	CRD_4459	Promoter
chr10	38356637	38357020	Peak_33603	CRD_4459	Promoter
chr10	38365929	38366415	Peak_33604	CRD_4459	Intron
chr10	38383533	38384158	Peak_33605	CRD_4459	Intron
chr10	38385919	38386346	Peak_33606	CRD_4459	Intron
chr10	38386553	38387018	Peak_33607	CRD_4459	Intron
chr10	38401604	38403864	Peak_33608	CRD_4459	Promoter
chr10	38444338	38444658	Peak_33609	CRD_4459	Exon
chr10	38626254	38626515	Peak_33645	CRD_4459	Distal_Intergenic
chr10	38638165	38638364	Peak_33646	CRD_4459	Promoter
chr10	38675106	38675404	Peak_33647	CRD_4459	Intron
chr10	38684383	38684635	Peak_33648	CRD_4459	Intron
chr10	38684921	38685204	Peak_33649	CRD_4459	Exon
chr10	38701754	38702019	Peak_33650	CRD_4459	Distal_Intergenic
chr10	38709043	38709304	Peak_33651	CRD_4459	Distal_Intergenic
chr10	38709425	38709833	Peak_33652	CRD_4459	Distal_Intergenic
chr10	38744674	38746049	Peak_33653	CRD_4459	Distal_Intergenic
chr10	38983993	38985031	Peak_33754	CRD_4459	Distal_Intergenic
chr10	38985217	38985423	Peak_33755	CRD_4459	Distal_Intergenic
chr10	39428459	39428705	Peak_33756	CRD_4459	Distal_Intergenic
chr10	39445036	39445252	Peak_33757	CRD_4459	Distal_Intergenic
chr10	39446069	39446346	Peak_33758	CRD_4459	Distal_Intergenic
chr10	39486609	39487055	Peak_33759	CRD_4459	Distal_Intergenic
chr10	39494881	39495134	Peak_33760	CRD_4459	Distal_Intergenic
chr10	42155799	42156096	Peak_33842	CRD_4459	Distal_Intergenic
chr10	42158562	42158761	Peak_33843	CRD_4460	Distal_Intergenic
chr10	42159939	42160145	Peak_33844	CRD_4460	Distal_Intergenic
chr10	42161988	42162187	Peak_33845	CRD_4460	Distal_Intergenic
chr10	42163580	42163781	Peak_33846	CRD_4460	Distal_Intergenic
chr10	42165848	42166163	Peak_33847	CRD_4460	Distal_Intergenic
chr10	42166527	42166884	Peak_33848	CRD_4460	Distal_Intergenic
chr10	42171728	42172017	Peak_33849	CRD_4460	Distal_Intergenic
chr10	42172130	42172333	Peak_33850	CRD_4460	Distal_Intergenic
chr10	42490693	42491088	Peak_33890	CRD_4461	Intron
chr10	42552240	42553708	Peak_33891	CRD_4461	Promoter
chr10	42576353	42577027	Peak_33892	CRD_4461	Promoter
chr10	42578491	42579143	Peak_33893	CRD_4461	Promoter
chr10	42596841	42597074	Peak_33894	CRD_4461	Promoter
chr10	42597175	42597456	Peak_33895	CRD_4461	Promoter
chr10	42606649	42607178	Peak_33896	CRD_4461	Promoter
chr10	42610190	42610449	Peak_33897	CRD_4461	Intron
chr10	42615555	42615954	Peak_33898	CRD_4461	Intron
chr10	42621662	42622187	Peak_33899	CRD_4461	Intron
chr10	42622386	42622797	Peak_33900	CRD_4461	Intron
chr10	42622892	42623340	Peak_33901	CRD_4461	Intron
chr10	42637653	42638985	Peak_33902	CRD_4461	Promoter
chr10	42649152	42649565	Peak_33903	CRD_4461	Distal_Intergenic
chr10	42661813	42662098	Peak_33904	CRD_4461	Promoter
chr10	42671634	42671890	Peak_33905	CRD_4461	Exon
chr10	42675987	42676223	Peak_33906	CRD_4461	Intron
chr10	42680307	42680563	Peak_33907	CRD_4461	Intron
chr10	42685076	42685276	Peak_33908	CRD_4461	Intron
chr10	42705507	42706036	Peak_33911	CRD_4461	Exon
chr10	42715326	42715979	Peak_33912	CRD_4461	Promoter
chr10	42734511	42735074	Peak_33913	CRD_4461	Exon
chr10	42742564	42742769	Peak_33914	CRD_4461	Distal_Intergenic
chr10	42753188	42753537	Peak_33915	CRD_4461	Promoter
chr10	42686131	42686455	Peak_33909	CRD_4461	Intron
chr10	42688041	42688795	Peak_33910	CRD_4461	Promoter
chr10	42781985	42783473	Peak_33916	CRD_4461	Promoter
chr10	42788962	42789374	Peak_33917	CRD_4461	Intron
chr10	42367134	42368455	Peak_33877	CRD_4461	Promoter
chr10	42398715	42399226	Peak_33878	CRD_4461	Distal_Intergenic
chr10	42417752	42417960	Peak_33879	CRD_4461	Intron
chr10	42428200	42429000	Peak_33880	CRD_4461	Intron
chr10	42442417	42442734	Peak_33881	CRD_4461	Intron
chr10	42444990	42445228	Peak_33882	CRD_4461	Intron
chr10	42445686	42445907	Peak_33883	CRD_4461	Intron
chr10	42451573	42451921	Peak_33884	CRD_4461	Promoter
chr10	42452201	42452953	Peak_33885	CRD_4461	Promoter
chr10	42459953	42460162	Peak_33886	CRD_4461	Intron
chr10	42468630	42468839	Peak_33887	CRD_4461	Promoter
chr10	42475211	42476304	Peak_33888	CRD_4461	Promoter
chr10	42488355	42488815	Peak_33889	CRD_4461	Intron
chr10	42808995	42809282	Peak_33921	CRD_4462	Intron
chr10	42828294	42828521	Peak_33922	CRD_4462	Intron
chr10	42832006	42832211	Peak_33923	CRD_4462	Promoter
chr10	42833243	42833742	Peak_33924	CRD_4462	Promoter
chr10	42836682	42836993	Peak_33925	CRD_4462	Distal_Intergenic
chr10	42851381	42851591	Peak_33926	CRD_4462	Distal_Intergenic
chr10	42852408	42852611	Peak_33927	CRD_4462	Distal_Intergenic
chr10	42866266	42867033	Peak_33928	CRD_4462	Distal_Intergenic
chr10	42867144	42867350	Peak_33929	CRD_4462	Distal_Intergenic
chr10	42874214	42874571	Peak_33930	CRD_4462	Promoter
chr10	42875561	42876352	Peak_33931	CRD_4462	Distal_Intergenic
chr10	42888714	42889289	Peak_33932	CRD_4462	Distal_Intergenic
chr10	42913562	42914008	Peak_33933	CRD_4462	Distal_Intergenic
chr10	42923208	42923521	Peak_33934	CRD_4462	Distal_Intergenic
chr10	42924007	42924234	Peak_33935	CRD_4462	Distal_Intergenic
chr10	42924443	42924770	Peak_33936	CRD_4462	Distal_Intergenic
chr10	42926904	42927655	Peak_33937	CRD_4462	Distal_Intergenic
chr10	42933620	42934525	Peak_33938	CRD_4462	Distal_Intergenic
chr10	42947518	42947872	Peak_33939	CRD_4462	Distal_Intergenic
chr10	42948116	42948671	Peak_33940	CRD_4462	Distal_Intergenic
chr10	42953453	42955138	Peak_33941	CRD_4462	Distal_Intergenic
chr10	42963608	42963847	Peak_33942	CRD_4462	Distal_Intergenic
chr10	42964480	42965304	Peak_33943	CRD_4462	Distal_Intergenic
chr10	42972100	42973215	Peak_33944	CRD_4462	Distal_Intergenic
chr10	42976930	42977439	Peak_33945	CRD_4462	Exon
chr10	42977661	42978012	Peak_33946	CRD_4462	Exon
chr10	42979227	42979604	Peak_33947	CRD_4462	Promoter
chr10	42979802	42980093	Peak_33948	CRD_4462	Promoter
chr10	42987300	42987744	Peak_33949	CRD_4462	Distal_Intergenic
chr10	42988977	42989686	Peak_33950	CRD_4462	Distal_Intergenic
chr10	42995711	42996924	Peak_33951	CRD_4462	Promoter
chr10	42998211	42998760	Peak_33952	CRD_4462	Promoter
chr10	43002804	43003195	Peak_33953	CRD_4462	Distal_Intergenic
chr10	43005234	43006200	Peak_33954	CRD_4462	Distal_Intergenic
chr10	43016336	43016747	Peak_33955	CRD_4462	Distal_Intergenic
chr10	43020570	43020831	Peak_33956	CRD_4462	Distal_Intergenic
chr10	43021237	43021447	Peak_33957	CRD_4462	Distal_Intergenic
chr10	43038917	43039158	Peak_33958	CRD_4462	Distal_Intergenic
chr10	43050676	43051033	Peak_33959	CRD_4462	Distal_Intergenic
chr10	43051136	43051630	Peak_33960	CRD_4462	Distal_Intergenic
chr10	43052605	43053509	Peak_33961	CRD_4462	Distal_Intergenic
chr10	43059781	43060064	Peak_33962	CRD_4462	Distal_Intergenic
chr10	43069643	43069934	Peak_33963	CRD_4462	Distal_Intergenic
chr10	43070216	43070452	Peak_33964	CRD_4462	Distal_Intergenic
chr10	43084318	43084517	Peak_33968	CRD_4463	Intron
chr10	43092010	43092353	Peak_33969	CRD_4463	Intron
chr10	43092539	43092930	Peak_33970	CRD_4463	Intron
chr10	43093233	43094013	Peak_33971	CRD_4463	Intron
chr10	43098222	43098466	Peak_33972	CRD_4463	Promoter
chr10	43104400	43105977	Peak_33973	CRD_4463	Promoter
chr10	43075553	43077137	Peak_33965	CRD_4463	Promoter
chr10	43079023	43079279	Peak_33966	CRD_4463	Promoter
chr10	43083871	43084144	Peak_33967	CRD_4463	Intron
chr10	43114252	43114548	Peak_33974	CRD_4464	Exon
chr10	43117622	43117890	Peak_33975	CRD_4464	Intron
chr10	43121113	43121351	Peak_33976	CRD_4464	Intron
chr10	43122612	43123132	Peak_33977	CRD_4464	Intron
chr10	43128960	43129967	Peak_33978	CRD_4464	Exon
chr10	43137468	43139321	Peak_33979	CRD_4464	Promoter
chr10	43144144	43144343	Peak_33980	CRD_4464	Intron
chr10	43144623	43145025	Peak_33981	CRD_4464	Intron
chr10	43156533	43157368	Peak_33982	CRD_4464	Intron
chr10	43160218	43161212	Peak_33983	CRD_4464	Exon
chr10	43170464	43170856	Peak_33984	CRD_4464	Intron
chr10	43172769	43173451	Peak_33985	CRD_4464	Intron
chr10	43190795	43191150	Peak_33986	CRD_4464	Distal_Intergenic
chr10	43192588	43195032	Peak_33987	CRD_4464	Exon
chr10	43202189	43202418	Peak_33988	CRD_4465	Promoter
chr10	43204605	43205621	Peak_33989	CRD_4465	Promoter
chr10	43211863	43212804	Peak_33990	CRD_4465	Promoter
chr10	43214722	43216072	Peak_33991	CRD_4465	Intron
chr10	43218743	43218983	Peak_33992	CRD_4465	Intron
chr10	43221105	43221621	Peak_33993	CRD_4465	Intron
chr10	43221945	43222939	Peak_33994	CRD_4465	Intron
chr10	43225454	43225754	Peak_33995	CRD_4465	Intron
chr10	43228526	43229288	Peak_33996	CRD_4465	Promoter
chr10	43230135	43230576	Peak_33997	CRD_4465	Promoter
chr10	43230684	43231224	Peak_33998	CRD_4465	Promoter
chr10	43231536	43231787	Peak_33999	CRD_4465	Promoter
chr10	43236084	43236879	Peak_34000	CRD_4465	Intron
chr10	43237568	43237777	Peak_34001	CRD_4465	Intron
chr10	43251320	43251776	Peak_34002	CRD_4465	Intron
chr10	43255878	43256197	Peak_34003	CRD_4465	Intron
chr10	43256277	43257141	Peak_34004	CRD_4466	Intron
chr10	43262134	43263759	Peak_34005	CRD_4466	Intron
chr10	43263846	43264069	Peak_34006	CRD_4466	Promoter
chr10	43264404	43264823	Peak_34007	CRD_4466	Promoter
chr10	43264942	43265537	Peak_34008	CRD_4466	Promoter
chr10	43265699	43266547	Peak_34009	CRD_4466	Promoter
chr10	43266902	43267139	Peak_34010	CRD_4466	Promoter
chr10	43278351	43278579	Peak_34011	CRD_4466	Distal_Intergenic
chr10	43292704	43293764	Peak_34012	CRD_4466	Distal_Intergenic
chr10	43301454	43302004	Peak_34013	CRD_4466	Distal_Intergenic
chr10	43315880	43316260	Peak_34014	CRD_4466	Distal_Intergenic
chr10	43317125	43317464	Peak_34015	CRD_4466	Distal_Intergenic
chr10	43322302	43323514	Peak_34018	CRD_4467	Promoter
chr10	43332415	43333404	Peak_34019	CRD_4467	Distal_Intergenic
chr10	43340420	43341180	Peak_34020	CRD_4467	Promoter
chr10	43342441	43342761	Peak_34021	CRD_4467	Promoter
chr10	43342922	43343685	Peak_34022	CRD_4467	Promoter
chr10	43348472	43349226	Peak_34023	CRD_4467	Distal_Intergenic
chr10	43350126	43351129	Peak_34024	CRD_4467	Distal_Intergenic
chr10	43355600	43356388	Peak_34025	CRD_4467	Distal_Intergenic
chr10	43476648	43476888	Peak_34046	CRD_4468	Intron
chr10	43477607	43477923	Peak_34047	CRD_4468	Intron
chr10	43548038	43548883	Peak_34048	CRD_4468	Distal_Intergenic
chr10	43550773	43550981	Peak_34049	CRD_4468	Distal_Intergenic
chr10	43553376	43554554	Peak_34050	CRD_4468	Exon
chr10	43559368	43559691	Peak_34051	CRD_4468	Intron
chr10	43560323	43560817	Peak_34052	CRD_4468	Intron
chr10	43566663	43567002	Peak_34053	CRD_4468	Promoter
chr10	43573226	43575386	Peak_34054	CRD_4468	Promoter
chr10	43595048	43596415	Peak_34055	CRD_4468	Distal_Intergenic
chr10	43605889	43607341	Peak_34056	CRD_4468	Promoter
chr10	43613033	43613905	Peak_34057	CRD_4468	Intron
chr10	43901393	43901781	Peak_34122	CRD_4469	Exon
chr10	43904943	43905193	Peak_34123	CRD_4469	Intron
chr10	43909970	43911253	Peak_34124	CRD_4469	Promoter
chr10	43922790	43923101	Peak_34125	CRD_4469	Distal_Intergenic
chr10	44011199	44012050	Peak_34141	CRD_4470	Distal_Intergenic
chr10	44016983	44017211	Peak_34142	CRD_4470	Distal_Intergenic
chr10	44025406	44025648	Peak_34143	CRD_4470	Distal_Intergenic
chr10	44025746	44026448	Peak_34144	CRD_4470	Distal_Intergenic
chr10	44031090	44032114	Peak_34145	CRD_4470	Distal_Intergenic
chr10	44085476	44085981	Peak_34157	CRD_4471	Distal_Intergenic
chr10	44099523	44100120	Peak_34158	CRD_4471	Distal_Intergenic
chr10	44100297	44101592	Peak_34159	CRD_4471	Distal_Intergenic
chr10	44106215	44106419	Peak_34160	CRD_4471	Distal_Intergenic
chr10	44120995	44121414	Peak_34161	CRD_4471	Distal_Intergenic
chr10	44890544	44890755	Peak_34322	CRD_4472	Intron
chr10	44892803	44893318	Peak_34323	CRD_4472	Intron
chr10	44900009	44900612	Peak_34324	CRD_4472	Exon
chr10	44900663	44900914	Peak_34325	CRD_4472	Intron
chr10	44902821	44903380	Peak_34326	CRD_4472	Intron
chr10	44910196	44910682	Peak_34327	CRD_4472	Promoter
chr10	44910760	44911014	Peak_34328	CRD_4472	Promoter
chr10	44911066	44911285	Peak_34329	CRD_4472	Promoter
chr10	44913223	44913637	Peak_34330	CRD_4472	Promoter
chr10	44918264	44919097	Peak_34331	CRD_4472	Promoter
chr10	44919186	44919400	Peak_34332	CRD_4472	Promoter
chr10	44919659	44920020	Peak_34333	CRD_4472	Promoter
chr10	44925140	44925647	Peak_34334	CRD_4472	Intron
chr10	44926018	44926439	Peak_34335	CRD_4472	Intron
chr10	44926653	44927277	Peak_34336	CRD_4472	Intron
chr10	44932547	44933431	Peak_34337	CRD_4472	Promoter
chr10	44948144	44948343	Peak_34338	CRD_4472	Intron
chr10	44953046	44953485	Peak_34339	CRD_4473	Intron
chr10	44958027	44958788	Peak_34340	CRD_4473	Promoter
chr10	44958999	44959427	Peak_34341	CRD_4473	Promoter
chr10	44959550	44960394	Peak_34342	CRD_4473	Promoter
chr10	44963480	44964480	Peak_34343	CRD_4473	Intron
chr10	44968087	44968328	Peak_34344	CRD_4473	Promoter
chr10	44974565	44975246	Peak_34345	CRD_4473	Promoter
chr10	44978087	44979235	Peak_34346	CRD_4473	Promoter
chr10	44980779	44981786	Peak_34347	CRD_4473	Promoter
chr10	44988426	44988822	Peak_34348	CRD_4473	Promoter
chr10	44991275	44991895	Peak_34349	CRD_4473	Promoter
chr10	44995696	44996980	Peak_34350	CRD_4473	Exon
chr10	45000748	45002081	Peak_34351	CRD_4473	Promoter
chr10	45008248	45009201	Peak_34352	CRD_4473	Intron
chr10	46023377	46023907	Peak_34500	CRD_4474	Promoter
chr10	46025101	46025623	Peak_34501	CRD_4474	Promoter
chr10	46029898	46031331	Peak_34502	CRD_4474	Promoter
chr10	46037394	46037630	Peak_34503	CRD_4474	Intron
chr10	46042114	46042781	Peak_34504	CRD_4474	Intron
chr10	46052559	46052787	Peak_34507	CRD_4475	Distal_Intergenic
chr10	46053016	46053272	Peak_34508	CRD_4475	Distal_Intergenic
chr10	46074583	46074995	Peak_34509	CRD_4475	Distal_Intergenic
chr10	46075069	46075451	Peak_34510	CRD_4475	Distal_Intergenic
chr10	46084122	46085281	Peak_34513	CRD_4476	Distal_Intergenic
chr10	46099618	46100425	Peak_34514	CRD_4476	Distal_Intergenic
chr10	46104063	46104793	Peak_34515	CRD_4476	Distal_Intergenic
chr10	46106555	46107458	Peak_34516	CRD_4476	Promoter
chr10	46154682	46154979	Peak_34517	CRD_4476	Distal_Intergenic
chr10	46166132	46166334	Peak_34520	CRD_4477	Distal_Intergenic
chr10	46175481	46175682	Peak_34521	CRD_4477	Distal_Intergenic
chr10	46187166	46187438	Peak_34522	CRD_4477	Distal_Intergenic
chr10	46190940	46191139	Peak_34523	CRD_4477	Distal_Intergenic
chr10	46192112	46192614	Peak_34524	CRD_4477	Distal_Intergenic
chr10	46192976	46193237	Peak_34525	CRD_4477	Distal_Intergenic
chr10	46200010	46200584	Peak_34526	CRD_4477	Distal_Intergenic
chr10	46155272	46155688	Peak_34518	CRD_4477	Distal_Intergenic
chr10	46156836	46157069	Peak_34519	CRD_4477	Distal_Intergenic
chr10	46202494	46203195	Peak_34527	CRD_4478	Distal_Intergenic
chr10	46219278	46220725	Peak_34528	CRD_4478	Distal_Intergenic
chr10	46227542	46229227	Peak_34529	CRD_4478	Distal_Intergenic
chr10	46234357	46235073	Peak_34530	CRD_4478	Exon
chr10	46245257	46245811	Peak_34531	CRD_4478	Intron
chr10	46256124	46256433	Peak_34533	CRD_4478	Intron
chr10	46257031	46258220	Peak_34534	CRD_4478	Intron
chr10	46263190	46263593	Peak_34535	CRD_4478	Exon
chr10	46266414	46266850	Peak_34536	CRD_4478	Intron
chr10	46268210	46268427	Peak_34537	CRD_4478	Intron
chr10	46274375	46275548	Peak_34538	CRD_4478	Promoter
chr10	46280680	46281071	Peak_34539	CRD_4478	Distal_Intergenic
chr10	46246942	46247363	Peak_34532	CRD_4478	Intron
chr10	46397094	46397298	Peak_34555	CRD_4479	Promoter
chr10	46398248	46398803	Peak_34556	CRD_4479	Promoter
chr10	46441747	46443436	Peak_34557	CRD_4479	Intron
chr10	46450907	46451114	Peak_34558	CRD_4479	Exon
chr10	46514269	46517410	Peak_34559	CRD_4480	Intron
chr10	46517612	46517942	Peak_34560	CRD_4480	Intron
chr10	46518044	46518752	Peak_34561	CRD_4480	Intron
chr10	46520911	46521121	Peak_34562	CRD_4480	Intron
chr10	46523524	46524319	Peak_34563	CRD_4480	Intron
chr10	46524718	46525278	Peak_34564	CRD_4480	Intron
chr10	46529215	46529580	Peak_34565	CRD_4480	Intron
chr10	46529634	46530194	Peak_34566	CRD_4480	Intron
chr10	46530276	46531256	Peak_34567	CRD_4480	Intron
chr10	46531425	46531715	Peak_34568	CRD_4480	Intron
chr10	46531933	46532349	Peak_34569	CRD_4480	Intron
chr10	46538132	46539640	Peak_34570	CRD_4480	Distal_Intergenic
chr10	46545090	46545537	Peak_34571	CRD_4480	Distal_Intergenic
chr10	46548559	46548892	Peak_34572	CRD_4480	Promoter
chr10	46552166	46552410	Peak_34573	CRD_4480	Promoter
chr10	46552477	46552884	Peak_34574	CRD_4480	Promoter
chr10	46553064	46553351	Peak_34575	CRD_4480	Promoter
chr10	46553828	46554514	Peak_34576	CRD_4480	Promoter
chr10	46555324	46555689	Peak_34577	CRD_4480	Promoter
chr10	46560016	46561404	Peak_34578	CRD_4480	Distal_Intergenic
chr10	46565578	46566144	Peak_34579	CRD_4481	Distal_Intergenic
chr10	46572894	46573101	Peak_34580	CRD_4481	Distal_Intergenic
chr10	46573384	46573651	Peak_34581	CRD_4481	Distal_Intergenic
chr10	46597376	46598234	Peak_34582	CRD_4481	Promoter
chr10	46779623	46779844	Peak_34583	CRD_4482	Promoter
chr10	46780661	46780860	Peak_34584	CRD_4482	Intron
chr10	46781943	46782225	Peak_34585	CRD_4482	Promoter
chr10	46782337	46782583	Peak_34586	CRD_4482	Promoter
chr10	46786219	46787629	Peak_34587	CRD_4482	Promoter
chr10	46791725	46792096	Peak_34588	CRD_4482	Intron
chr10	46796265	46796746	Peak_34589	CRD_4482	Exon
chr10	46798683	46798918	Peak_34590	CRD_4482	Intron
chr10	46806184	46806408	Peak_34591	CRD_4483	Promoter
chr10	46869805	46870184	Peak_34592	CRD_4483	Promoter
chr10	46870691	46870952	Peak_34593	CRD_4483	Promoter
chr10	46871108	46871954	Peak_34594	CRD_4483	Promoter
chr10	46875380	46875666	Peak_34595	CRD_4483	Intron
chr10	46876912	46877117	Peak_34596	CRD_4483	Exon
chr10	46878708	46879188	Peak_34597	CRD_4484	Exon
chr10	46890913	46892087	Peak_34598	CRD_4484	Intron
chr10	46911212	46911440	Peak_34599	CRD_4484	Promoter
chr10	46932227	46932427	Peak_34600	CRD_4484	Promoter
chr10	46949150	46949424	Peak_34601	CRD_4484	Intron
chr10	47311173	47312650	Peak_34661	CRD_4485	Exon
chr10	47313297	47313795	Peak_34662	CRD_4485	Exon
chr10	47322925	47324110	Peak_34663	CRD_4485	Promoter
chr10	47330425	47330787	Peak_34664	CRD_4485	Distal_Intergenic
chr10	47377193	47378723	Peak_34680	CRD_4485	Intron
chr10	47378956	47379155	Peak_34681	CRD_4485	Intron
chr10	47381786	47381990	Peak_34682	CRD_4485	Promoter
chr10	47382386	47382686	Peak_34683	CRD_4485	Promoter
chr10	47421743	47422007	Peak_34696	CRD_4485	Distal_Intergenic
chr10	47422067	47423240	Peak_34697	CRD_4485	Distal_Intergenic
chr10	47454715	47456507	Peak_34698	CRD_4485	Distal_Intergenic
chr10	47461135	47461529	Peak_34699	CRD_4485	Promoter
chr10	47337260	47337961	Peak_34667	CRD_4485	Distal_Intergenic
chr10	47339070	47339558	Peak_34668	CRD_4485	Distal_Intergenic
chr10	47340064	47340303	Peak_34669	CRD_4485	Distal_Intergenic
chr10	47340358	47340823	Peak_34670	CRD_4485	Distal_Intergenic
chr10	47347100	47347306	Peak_34671	CRD_4485	Promoter
chr10	47347513	47347830	Peak_34672	CRD_4485	Promoter
chr10	47355844	47356245	Peak_34673	CRD_4485	Intron
chr10	47356304	47356675	Peak_34674	CRD_4485	Intron
chr10	47361262	47361566	Peak_34675	CRD_4485	Distal_Intergenic
chr10	47361637	47361844	Peak_34676	CRD_4485	Distal_Intergenic
chr10	47365259	47366784	Peak_34677	CRD_4485	Exon
chr10	47371092	47371296	Peak_34678	CRD_4485	Intron
chr10	47371350	47371623	Peak_34679	CRD_4485	Intron
chr10	47383283	47384587	Peak_34684	CRD_4485	Promoter
chr10	47389578	47390044	Peak_34685	CRD_4485	Distal_Intergenic
chr10	47391653	47392776	Peak_34686	CRD_4485	Distal_Intergenic
chr10	47399176	47399475	Peak_34687	CRD_4485	Distal_Intergenic
chr10	47402771	47403341	Peak_34688	CRD_4485	Distal_Intergenic
chr10	47405169	47405387	Peak_34689	CRD_4485	Distal_Intergenic
chr10	47411562	47411761	Peak_34690	CRD_4485	Distal_Intergenic
chr10	47412627	47413477	Peak_34691	CRD_4485	Distal_Intergenic
chr10	47413551	47413750	Peak_34692	CRD_4485	Distal_Intergenic
chr10	47414353	47414552	Peak_34693	CRD_4485	Distal_Intergenic
chr10	47415716	47415963	Peak_34694	CRD_4485	Distal_Intergenic
chr10	47421327	47421526	Peak_34695	CRD_4485	Distal_Intergenic
chr10	46991937	46992273	Peak_34602	CRD_4485	Intron
chr10	46992952	46993594	Peak_34603	CRD_4485	Intron
chr10	47007594	47007804	Peak_34604	CRD_4485	Distal_Intergenic
chr10	47007859	47008110	Peak_34605	CRD_4485	Distal_Intergenic
chr10	47012706	47013387	Peak_34606	CRD_4485	Distal_Intergenic
chr10	47013444	47013690	Peak_34607	CRD_4485	Distal_Intergenic
chr10	47013821	47014025	Peak_34608	CRD_4485	Distal_Intergenic
chr10	47024041	47024297	Peak_34609	CRD_4485	Distal_Intergenic
chr10	47024415	47025510	Peak_34610	CRD_4485	Distal_Intergenic
chr10	47034458	47034978	Peak_34611	CRD_4485	Distal_Intergenic
chr10	47037694	47037919	Peak_34612	CRD_4485	Distal_Intergenic
chr10	47041148	47041954	Peak_34613	CRD_4485	Distal_Intergenic
chr10	47046924	47048126	Peak_34614	CRD_4485	Distal_Intergenic
chr10	47053921	47054312	Peak_34615	CRD_4485	Distal_Intergenic
chr10	47060259	47061027	Peak_34616	CRD_4485	Distal_Intergenic
chr10	47062701	47063153	Peak_34617	CRD_4485	Distal_Intergenic
chr10	47073148	47073559	Peak_34618	CRD_4485	Distal_Intergenic
chr10	47081331	47081676	Peak_34619	CRD_4485	Distal_Intergenic
chr10	47088688	47088987	Peak_34620	CRD_4485	Distal_Intergenic
chr10	47096854	47097188	Peak_34621	CRD_4485	Distal_Intergenic
chr10	47097315	47097911	Peak_34622	CRD_4485	Distal_Intergenic
chr10	47098119	47098322	Peak_34623	CRD_4485	Distal_Intergenic
chr10	47104219	47104623	Peak_34624	CRD_4485	Distal_Intergenic
chr10	47104818	47105224	Peak_34625	CRD_4485	Distal_Intergenic
chr10	47109654	47110369	Peak_34626	CRD_4485	Distal_Intergenic
chr10	47115399	47115831	Peak_34627	CRD_4485	Distal_Intergenic
chr10	47119396	47119635	Peak_34628	CRD_4485	Distal_Intergenic
chr10	47134369	47134779	Peak_34629	CRD_4485	Distal_Intergenic
chr10	47148605	47149791	Peak_34630	CRD_4485	Distal_Intergenic
chr10	47155986	47156260	Peak_34631	CRD_4485	Distal_Intergenic
chr10	47169568	47169979	Peak_34632	CRD_4485	Distal_Intergenic
chr10	47175791	47177848	Peak_34633	CRD_4485	Distal_Intergenic
chr10	47185618	47186476	Peak_34634	CRD_4485	Distal_Intergenic
chr10	47192058	47192489	Peak_34635	CRD_4485	Distal_Intergenic
chr10	47198692	47199345	Peak_34636	CRD_4485	Distal_Intergenic
chr10	47207230	47207430	Peak_34637	CRD_4485	Distal_Intergenic
chr10	47209045	47209715	Peak_34638	CRD_4485	Distal_Intergenic
chr10	47213785	47215190	Peak_34639	CRD_4485	Distal_Intergenic
chr10	47218191	47218390	Peak_34640	CRD_4485	Distal_Intergenic
chr10	47222888	47223095	Peak_34641	CRD_4485	Distal_Intergenic
chr10	47223598	47224591	Peak_34642	CRD_4485	Distal_Intergenic
chr10	47224809	47225347	Peak_34643	CRD_4485	Distal_Intergenic
chr10	47230532	47231144	Peak_34644	CRD_4485	Distal_Intergenic
chr10	47241998	47242200	Peak_34645	CRD_4485	Distal_Intergenic
chr10	47243699	47244280	Peak_34646	CRD_4485	Distal_Intergenic
chr10	47245686	47245997	Peak_34647	CRD_4485	Distal_Intergenic
chr10	47262981	47263348	Peak_34648	CRD_4485	Distal_Intergenic
chr10	47269201	47269512	Peak_34649	CRD_4485	Distal_Intergenic
chr10	47270340	47270543	Peak_34650	CRD_4485	Distal_Intergenic
chr10	47279677	47280229	Peak_34651	CRD_4485	Distal_Intergenic
chr10	47280485	47280754	Peak_34652	CRD_4485	Distal_Intergenic
chr10	47286737	47287956	Peak_34653	CRD_4485	Distal_Intergenic
chr10	47288684	47289079	Peak_34654	CRD_4485	Distal_Intergenic
chr10	47296168	47296581	Peak_34655	CRD_4485	Distal_Intergenic
chr10	47296801	47297032	Peak_34656	CRD_4485	Distal_Intergenic
chr10	47297447	47298330	Peak_34657	CRD_4485	Promoter
chr10	47299835	47300043	Peak_34658	CRD_4485	Promoter
chr10	47301542	47301746	Peak_34659	CRD_4485	Promoter
chr10	47302819	47303419	Peak_34660	CRD_4485	Promoter
chr10	47334728	47335194	Peak_34665	CRD_4485	Distal_Intergenic
chr10	47336465	47337105	Peak_34666	CRD_4485	Distal_Intergenic
chr10	47475099	47475408	Peak_34700	CRD_4486	Intron
chr10	47481391	47481735	Peak_34701	CRD_4486	Promoter
chr10	47481975	47482191	Peak_34702	CRD_4486	Promoter
chr10	47552718	47554142	Peak_34703	CRD_4486	Promoter
chr10	47558273	47558472	Peak_34704	CRD_4486	Distal_Intergenic
chr10	47705937	47706151	Peak_34708	CRD_4487	Promoter
chr10	47726745	47726969	Peak_34709	CRD_4487	Exon
chr10	47743621	47744512	Peak_34710	CRD_4487	Distal_Intergenic
chr10	47775799	47776233	Peak_34711	CRD_4487	Distal_Intergenic
chr10	47941203	47942904	Peak_34712	CRD_4487	Intron
chr10	47967917	47968359	Peak_34713	CRD_4487	Intron
chr10	47989078	47989512	Peak_34714	CRD_4487	Promoter
chr10	48172714	48173149	Peak_34718	CRD_4488	Promoter
chr10	48175113	48175438	Peak_34719	CRD_4488	Promoter
chr10	48180354	48180687	Peak_34720	CRD_4488	Promoter
chr10	48180977	48181312	Peak_34721	CRD_4488	Promoter
chr10	48181767	48183231	Peak_34722	CRD_4488	Promoter
chr10	48191516	48191804	Peak_34725	CRD_4488	Promoter
chr10	48192455	48194063	Peak_34726	CRD_4488	Promoter
chr10	48199124	48199404	Peak_34727	CRD_4488	Promoter
chr10	48202774	48203013	Peak_34728	CRD_4488	Promoter
chr10	48213066	48213461	Peak_34729	CRD_4488	Intron
chr10	48188063	48188734	Peak_34723	CRD_4488	Intron
chr10	48189086	48189359	Peak_34724	CRD_4488	Intron
chr10	48214705	48215368	Peak_34730	CRD_4488	Intron
chr10	48215513	48215805	Peak_34731	CRD_4488	Intron
chr10	48225021	48225550	Peak_34732	CRD_4488	Intron
chr10	48225665	48225956	Peak_34733	CRD_4488	Intron
chr10	48227155	48227690	Peak_34734	CRD_4488	Intron
chr10	48238342	48238834	Peak_34735	CRD_4488	Intron
chr10	48239092	48239316	Peak_34736	CRD_4488	Intron
chr10	48242378	48242699	Peak_34737	CRD_4488	Intron
chr10	48242958	48243196	Peak_34738	CRD_4488	Intron
chr10	48244298	48244770	Peak_34739	CRD_4488	Intron
chr10	48247969	48248531	Peak_34740	CRD_4488	Intron
chr10	48248922	48249368	Peak_34741	CRD_4488	Promoter
chr10	48251133	48251622	Peak_34742	CRD_4488	Promoter
chr10	48251932	48252175	Peak_34743	CRD_4488	Promoter
chr10	48256932	48257178	Peak_34744	CRD_4488	Intron
chr10	48257384	48258907	Peak_34745	CRD_4488	Intron
chr10	48270905	48272327	Peak_34746	CRD_4488	Promoter
chr10	48289362	48290548	Peak_34747	CRD_4488	Promoter
chr10	48296785	48297148	Peak_34748	CRD_4488	Distal_Intergenic
chr10	48297216	48297695	Peak_34749	CRD_4488	Distal_Intergenic
chr10	48305725	48307439	Peak_34750	CRD_4488	Promoter
chr10	48312260	48313007	Peak_34751	CRD_4488	Intron
chr10	48314477	48314711	Peak_34752	CRD_4488	Intron
chr10	48318915	48319185	Peak_34753	CRD_4488	Intron
chr10	48322257	48322456	Peak_34754	CRD_4488	Intron
chr10	48323341	48323543	Peak_34755	CRD_4488	Intron
chr10	48330351	48330673	Peak_34756	CRD_4488	Intron
chr10	48336957	48337286	Peak_34757	CRD_4488	Intron
chr10	48343135	48343430	Peak_34758	CRD_4488	Intron
chr10	48343817	48344771	Peak_34759	CRD_4488	Intron
chr10	48345682	48346179	Peak_34760	CRD_4488	Intron
chr10	48346281	48346552	Peak_34761	CRD_4488	Intron
chr10	48353335	48353617	Peak_34762	CRD_4488	Intron
chr10	48353914	48354193	Peak_34763	CRD_4488	Intron
chr10	48359587	48360750	Peak_34764	CRD_4488	Intron
chr10	48362980	48363221	Peak_34765	CRD_4488	Intron
chr10	48363521	48363883	Peak_34766	CRD_4488	Intron
chr10	48366641	48366913	Peak_34767	CRD_4488	Intron
chr10	48390928	48391763	Peak_34768	CRD_4488	Intron
chr10	48396213	48396674	Peak_34769	CRD_4488	Intron
chr10	48398747	48399956	Peak_34770	CRD_4488	Promoter
chr10	48399965	48400325	Peak_34771	CRD_4488	Promoter
chr10	48404521	48405046	Peak_34772	CRD_4488	Promoter
chr10	48406323	48406964	Peak_34773	CRD_4488	Intron
chr10	48416644	48416908	Peak_34774	CRD_4488	Intron
chr10	48424247	48424626	Peak_34775	CRD_4488	Promoter
chr10	48434224	48435073	Peak_34776	CRD_4488	Exon
chr10	48435790	48436021	Peak_34777	CRD_4488	Exon
chr10	48437476	48438034	Peak_34778	CRD_4488	Exon
chr10	48439786	48440094	Peak_34779	CRD_4488	Distal_Intergenic
chr10	48441934	48442652	Peak_34780	CRD_4488	Exon
chr10	48445359	48445808	Peak_34781	CRD_4488	Promoter
chr10	48445943	48446434	Peak_34782	CRD_4488	Promoter
chr10	48465006	48466095	Peak_34785	CRD_4489	Promoter
chr10	48477276	48478200	Peak_34786	CRD_4489	Promoter
chr10	48488484	48488941	Peak_34787	CRD_4489	Intron
chr10	48496739	48498316	Peak_34788	CRD_4489	Intron
chr10	48499093	48499654	Peak_34789	CRD_4489	Intron
chr10	48501774	48502031	Peak_34790	CRD_4489	Intron
chr10	48506589	48506837	Peak_34791	CRD_4489	Intron
chr10	48508746	48509769	Peak_34792	CRD_4489	Promoter
chr10	48509949	48510247	Peak_34793	CRD_4489	Promoter
chr10	48512676	48513364	Peak_34794	CRD_4489	Promoter
chr10	48518511	48519682	Peak_34795	CRD_4489	Intron
chr10	48520090	48520681	Peak_34796	CRD_4489	Intron
chr10	48521612	48521878	Peak_34797	CRD_4489	Promoter
chr10	48525896	48526704	Peak_34798	CRD_4489	Promoter
chr10	48544700	48544947	Peak_34799	CRD_4489	Promoter
chr10	48545076	48545637	Peak_34800	CRD_4489	Promoter
chr10	48551586	48552391	Peak_34801	CRD_4489	Intron
chr10	48554621	48555119	Peak_34802	CRD_4489	Promoter
chr10	48562837	48563036	Peak_34803	CRD_4489	Intron
chr10	48565236	48565495	Peak_34804	CRD_4489	Intron
chr10	48569683	48569923	Peak_34805	CRD_4489	Intron
chr10	48579387	48579783	Peak_34806	CRD_4489	Intron
chr10	48582331	48582629	Peak_34807	CRD_4489	Promoter
chr10	48589180	48590219	Peak_34808	CRD_4489	Intron
chr10	48598282	48598603	Peak_34809	CRD_4489	Intron
chr10	48599683	48600110	Peak_34810	CRD_4489	Intron
chr10	48604961	48605656	Peak_34811	CRD_4489	Promoter
chr10	48608190	48608481	Peak_34812	CRD_4489	Intron
chr10	48612252	48613005	Peak_34813	CRD_4489	Intron
chr10	48614178	48614381	Peak_34814	CRD_4489	Intron
chr10	48617847	48618451	Peak_34815	CRD_4489	Intron
chr10	48619419	48619726	Peak_34816	CRD_4489	Intron
chr10	48627864	48628665	Peak_34817	CRD_4489	Promoter
chr10	48647420	48647946	Peak_34818	CRD_4489	Intron
chr10	48651809	48652381	Peak_34819	CRD_4489	Promoter
chr10	48652797	48653562	Peak_34820	CRD_4489	Promoter
chr10	48655559	48655780	Peak_34821	CRD_4489	Promoter
chr10	48656278	48657124	Peak_34822	CRD_4489	Promoter
chr10	48658309	48658607	Peak_34823	CRD_4489	Promoter
chr10	48669943	48670149	Peak_34824	CRD_4489	Promoter
chr10	48679297	48679819	Peak_34825	CRD_4489	Distal_Intergenic
chr10	48691940	48692380	Peak_34826	CRD_4489	Intron
chr10	48776019	48776244	Peak_34848	CRD_4490	Intron
chr10	48782780	48782989	Peak_34849	CRD_4490	Intron
chr10	48783162	48784155	Peak_34850	CRD_4490	Intron
chr10	48792057	48793371	Peak_34851	CRD_4490	Intron
chr10	48799343	48799563	Peak_34852	CRD_4490	Intron
chr10	48803774	48804241	Peak_34853	CRD_4490	Promoter
chr10	49008008	49008251	Peak_34889	CRD_4490	Intron
chr10	49008514	49008768	Peak_34890	CRD_4490	Intron
chr10	49013195	49013858	Peak_34891	CRD_4490	Intron
chr10	49014097	49014303	Peak_34892	CRD_4490	Exon
chr10	49014416	49014963	Peak_34893	CRD_4490	Exon
chr10	49020960	49021162	Peak_34894	CRD_4490	Intron
chr10	49029099	49029476	Peak_34895	CRD_4490	Intron
chr10	49033300	49033499	Peak_34896	CRD_4490	Intron
chr10	49040482	49040872	Peak_34897	CRD_4490	Intron
chr10	49044785	49045148	Peak_34898	CRD_4490	Intron
chr10	48717916	48718122	Peak_34835	CRD_4490	Intron
chr10	48718523	48718761	Peak_34836	CRD_4490	Intron
chr10	48720496	48720732	Peak_34837	CRD_4490	Intron
chr10	48730549	48730890	Peak_34838	CRD_4490	Intron
chr10	48735500	48735815	Peak_34839	CRD_4490	Intron
chr10	48740693	48740950	Peak_34840	CRD_4490	Intron
chr10	48742097	48742314	Peak_34841	CRD_4490	Intron
chr10	48752381	48752922	Peak_34842	CRD_4490	Intron
chr10	48752973	48753358	Peak_34843	CRD_4490	Intron
chr10	48763831	48764173	Peak_34844	CRD_4490	Intron
chr10	48769022	48769248	Peak_34845	CRD_4490	Intron
chr10	48770379	48770914	Peak_34846	CRD_4490	Intron
chr10	48775571	48775800	Peak_34847	CRD_4490	Exon
chr10	48805512	48806313	Peak_34854	CRD_4490	Promoter
chr10	48807350	48808106	Peak_34855	CRD_4490	Exon
chr10	48813248	48813486	Peak_34856	CRD_4490	Intron
chr10	48814974	48815184	Peak_34857	CRD_4490	Intron
chr10	48815441	48815649	Peak_34858	CRD_4490	Intron
chr10	48835328	48836147	Peak_34859	CRD_4490	Intron
chr10	48838920	48839234	Peak_34860	CRD_4490	Intron
chr10	48844684	48845034	Peak_34861	CRD_4490	Intron
chr10	48854695	48854969	Peak_34862	CRD_4490	Intron
chr10	48855929	48856541	Peak_34863	CRD_4490	Intron
chr10	48874591	48874797	Peak_34864	CRD_4490	Intron
chr10	48879023	48879427	Peak_34865	CRD_4490	Promoter
chr10	48879565	48879789	Peak_34866	CRD_4490	Promoter
chr10	48885016	48885718	Peak_34867	CRD_4490	Intron
chr10	48894227	48894566	Peak_34868	CRD_4490	Intron
chr10	48900287	48900915	Peak_34869	CRD_4490	Exon
chr10	48903228	48903456	Peak_34870	CRD_4490	Intron
chr10	48907231	48907463	Peak_34871	CRD_4490	Intron
chr10	48921537	48922317	Peak_34872	CRD_4490	Intron
chr10	48935157	48935546	Peak_34873	CRD_4490	Promoter
chr10	48935715	48935969	Peak_34874	CRD_4490	Promoter
chr10	48936165	48936669	Peak_34875	CRD_4490	Promoter
chr10	48946773	48946990	Peak_34876	CRD_4490	Promoter
chr10	48950844	48951057	Peak_34877	CRD_4490	Intron
chr10	48954126	48954758	Peak_34878	CRD_4490	Intron
chr10	48965693	48965908	Peak_34879	CRD_4490	Intron
chr10	48973071	48973405	Peak_34880	CRD_4490	Intron
chr10	48976250	48976542	Peak_34881	CRD_4490	Promoter
chr10	48980254	48980887	Peak_34882	CRD_4490	Promoter
chr10	48981061	48981636	Peak_34883	CRD_4490	Promoter
chr10	48982690	48982889	Peak_34884	CRD_4490	Promoter
chr10	48990367	48990575	Peak_34885	CRD_4490	Promoter
chr10	48993586	48994058	Peak_34886	CRD_4490	Promoter
chr10	49002578	49002958	Peak_34887	CRD_4490	Intron
chr10	49007036	49007805	Peak_34888	CRD_4490	Intron
chr10	49050987	49051385	Peak_34899	CRD_4490	Intron
chr10	49051904	49052502	Peak_34900	CRD_4490	Intron
chr10	49066442	49067019	Peak_34901	CRD_4490	Intron
chr10	49070833	49071626	Peak_34902	CRD_4491	Intron
chr10	49077091	49077431	Peak_34903	CRD_4491	Promoter
chr10	49082691	49084259	Peak_34904	CRD_4491	Intron
chr10	49089577	49090492	Peak_34905	CRD_4491	Intron
chr10	49760591	49761030	Peak_35022	CRD_4492	Promoter
chr10	49761265	49762103	Peak_35023	CRD_4492	Promoter
chr10	49762154	49762872	Peak_35024	CRD_4492	Promoter
chr10	49763724	49763941	Peak_35025	CRD_4492	Promoter
chr10	49921783	49922245	Peak_35041	CRD_4492	Intron
chr10	49941337	49941548	Peak_35042	CRD_4492	Promoter
chr10	49941656	49942718	Peak_35043	CRD_4492	Promoter
chr10	49953181	49953421	Peak_35044	CRD_4492	Promoter
chr10	49526143	49526695	Peak_34992	CRD_4492	Intron
chr10	49526789	49527003	Peak_34993	CRD_4492	Intron
chr10	49531674	49531873	Peak_34994	CRD_4492	Promoter
chr10	49538171	49539935	Peak_34995	CRD_4492	Promoter
chr10	49551986	49553016	Peak_34996	CRD_4492	Promoter
chr10	49564498	49564764	Peak_34997	CRD_4492	Distal_Intergenic
chr10	49568622	49569464	Peak_34998	CRD_4492	Distal_Intergenic
chr10	49585070	49585430	Peak_34999	CRD_4492	Distal_Intergenic
chr10	49593049	49593415	Peak_35000	CRD_4492	Distal_Intergenic
chr10	49594368	49595109	Peak_35001	CRD_4492	Distal_Intergenic
chr10	49595415	49595646	Peak_35002	CRD_4492	Distal_Intergenic
chr10	49615826	49616191	Peak_35003	CRD_4492	Promoter
chr10	49622165	49622371	Peak_35004	CRD_4492	Intron
chr10	49624342	49624592	Peak_35005	CRD_4492	Intron
chr10	49637630	49637851	Peak_35006	CRD_4492	Promoter
chr10	49654669	49655683	Peak_35007	CRD_4492	Promoter
chr10	49667529	49667728	Peak_35008	CRD_4492	Distal_Intergenic
chr10	49668977	49669462	Peak_35009	CRD_4492	Distal_Intergenic
chr10	49678832	49680292	Peak_35010	CRD_4492	Promoter
chr10	49690612	49690904	Peak_35011	CRD_4492	Intron
chr10	49695596	49696032	Peak_35012	CRD_4492	Exon
chr10	49723291	49723671	Peak_35013	CRD_4492	Distal_Intergenic
chr10	49725320	49725699	Peak_35014	CRD_4492	Distal_Intergenic
chr10	49731533	49731735	Peak_35015	CRD_4492	Exon
chr10	49731926	49732197	Peak_35016	CRD_4492	Exon
chr10	49732999	49733350	Peak_35017	CRD_4492	Exon
chr10	49733533	49733813	Peak_35018	CRD_4492	Exon
chr10	49747956	49748946	Peak_35019	CRD_4492	Promoter
chr10	49754002	49754443	Peak_35020	CRD_4492	Intron
chr10	49757307	49757622	Peak_35021	CRD_4492	Promoter
chr10	49955207	49955406	Peak_35045	CRD_4492	Promoter
chr10	49955810	49956009	Peak_35046	CRD_4492	Promoter
chr10	49963334	49963533	Peak_35047	CRD_4492	Intron
chr10	49964596	49964795	Peak_35048	CRD_4492	Intron
chr10	49771433	49771697	Peak_35026	CRD_4492	Promoter
chr10	49781200	49781561	Peak_35027	CRD_4492	Distal_Intergenic
chr10	49782779	49783335	Peak_35028	CRD_4492	Distal_Intergenic
chr10	49791740	49792055	Peak_35029	CRD_4492	Distal_Intergenic
chr10	49808860	49809205	Peak_35030	CRD_4492	Distal_Intergenic
chr10	49809335	49809733	Peak_35031	CRD_4492	Distal_Intergenic
chr10	49823079	49823333	Peak_35032	CRD_4492	Intron
chr10	49830894	49831503	Peak_35033	CRD_4492	Promoter
chr10	49831562	49831809	Peak_35034	CRD_4492	Promoter
chr10	49841257	49841591	Peak_35035	CRD_4492	Intron
chr10	49842026	49842341	Peak_35036	CRD_4492	Exon
chr10	49886559	49886946	Peak_35037	CRD_4492	Intron
chr10	49914622	49914821	Peak_35038	CRD_4492	Intron
chr10	49916547	49916967	Peak_35039	CRD_4492	Intron
chr10	49917450	49918135	Peak_35040	CRD_4492	Intron
chr10	49993581	49993787	Peak_35049	CRD_4492	Intron
chr10	49995619	49995839	Peak_35050	CRD_4492	Intron
chr10	50011473	50012097	Peak_35051	CRD_4492	Distal_Intergenic
chr10	50014767	50014973	Peak_35052	CRD_4492	Distal_Intergenic
chr10	50015219	50015590	Peak_35053	CRD_4492	Distal_Intergenic
chr10	50015788	50016703	Peak_35054	CRD_4492	Distal_Intergenic
chr10	50021096	50021378	Peak_35055	CRD_4492	Exon
chr10	50036325	50036526	Peak_35056	CRD_4492	Intron
chr10	50036713	50037882	Peak_35057	CRD_4492	Intron
chr10	50045217	50045497	Peak_35058	CRD_4492	Intron
chr10	50055546	50056158	Peak_35059	CRD_4492	Intron
chr10	50058189	50058419	Peak_35060	CRD_4492	Intron
chr10	50131588	50132092	Peak_35066	CRD_4493	Intron
chr10	50133725	50134000	Peak_35067	CRD_4493	Distal_Intergenic
chr10	50141613	50141879	Peak_35068	CRD_4493	Distal_Intergenic
chr10	50141946	50142652	Peak_35069	CRD_4493	Distal_Intergenic
chr10	50619862	50620238	Peak_35165	CRD_4494	Intron
chr10	50621911	50622933	Peak_35166	CRD_4494	Promoter
chr10	50623953	50625892	Peak_35167	CRD_4494	Promoter
chr10	50636888	50637477	Peak_35168	CRD_4494	Exon
chr10	50652975	50653687	Peak_35169	CRD_4494	Promoter
chr10	50663911	50664301	Peak_35170	CRD_4494	Distal_Intergenic
chr10	50915696	50915895	Peak_35224	CRD_4495	Distal_Intergenic
chr10	50918280	50918796	Peak_35225	CRD_4495	Distal_Intergenic
chr10	50920493	50921124	Peak_35226	CRD_4495	Distal_Intergenic
chr10	50921185	50921674	Peak_35227	CRD_4495	Distal_Intergenic
chr10	50932116	50932408	Peak_35228	CRD_4495	Distal_Intergenic
chr10	50932500	50932963	Peak_35229	CRD_4495	Distal_Intergenic
chr10	52318932	52319443	Peak_35590	CRD_4496	Distal_Intergenic
chr10	52325782	52326257	Peak_35591	CRD_4496	Distal_Intergenic
chr10	52334535	52335175	Peak_35592	CRD_4496	Distal_Intergenic
chr10	52340602	52340822	Peak_35593	CRD_4496	Distal_Intergenic
chr10	52343375	52343940	Peak_35594	CRD_4496	Distal_Intergenic
chr10	52344509	52344903	Peak_35595	CRD_4496	Distal_Intergenic
chr10	52308008	52309108	Peak_35588	CRD_4496	Intron
chr10	52313619	52315495	Peak_35589	CRD_4496	Promoter
chr10	52353709	52354422	Peak_35596	CRD_4496	Distal_Intergenic
chr10	52354803	52355097	Peak_35597	CRD_4496	Distal_Intergenic
chr10	52359546	52359902	Peak_35598	CRD_4496	Distal_Intergenic
chr10	52639646	52640066	Peak_35662	CRD_4497	Intron
chr10	52640715	52641012	Peak_35663	CRD_4497	Intron
chr10	52644709	52644949	Peak_35664	CRD_4497	Intron
chr10	52647573	52647772	Peak_35665	CRD_4497	Intron
chr10	52652477	52652714	Peak_35666	CRD_4497	Intron
chr10	52768830	52769077	Peak_35699	CRD_4498	Promoter
chr10	52769269	52769659	Peak_35700	CRD_4498	Promoter
chr10	52771869	52772288	Peak_35701	CRD_4498	Promoter
chr10	52772732	52773356	Peak_35702	CRD_4498	Promoter
chr10	52779975	52780663	Peak_35703	CRD_4498	Distal_Intergenic
chr10	52833915	52834201	Peak_35718	CRD_4499	Distal_Intergenic
chr10	52834271	52834928	Peak_35719	CRD_4499	Distal_Intergenic
chr10	52835832	52836675	Peak_35720	CRD_4499	Distal_Intergenic
chr10	52858196	52858483	Peak_35721	CRD_4499	Distal_Intergenic
chr10	52863838	52865052	Peak_35722	CRD_4499	Distal_Intergenic
chr10	52874542	52874943	Peak_35723	CRD_4499	Distal_Intergenic
chr10	52879321	52879552	Peak_35724	CRD_4499	Distal_Intergenic
chr10	52879867	52880085	Peak_35725	CRD_4499	Distal_Intergenic
chr10	52880222	52880493	Peak_35726	CRD_4499	Distal_Intergenic
chr10	52883964	52884940	Peak_35727	CRD_4499	Distal_Intergenic
chr10	52787492	52787768	Peak_35704	CRD_4499	Distal_Intergenic
chr10	52787970	52788296	Peak_35705	CRD_4499	Distal_Intergenic
chr10	52793438	52793922	Peak_35706	CRD_4499	Distal_Intergenic
chr10	52794104	52794883	Peak_35707	CRD_4499	Distal_Intergenic
chr10	52795193	52795977	Peak_35708	CRD_4499	Distal_Intergenic
chr10	52802460	52802800	Peak_35709	CRD_4499	Distal_Intergenic
chr10	52803506	52803876	Peak_35710	CRD_4499	Distal_Intergenic
chr10	52804100	52804301	Peak_35711	CRD_4499	Distal_Intergenic
chr10	52810132	52810392	Peak_35712	CRD_4499	Distal_Intergenic
chr10	52817967	52818445	Peak_35713	CRD_4499	Distal_Intergenic
chr10	52818605	52818813	Peak_35714	CRD_4499	Distal_Intergenic
chr10	52818996	52819201	Peak_35715	CRD_4499	Distal_Intergenic
chr10	52820088	52820291	Peak_35716	CRD_4499	Distal_Intergenic
chr10	52824756	52825078	Peak_35717	CRD_4499	Distal_Intergenic
chr10	53257793	53258200	Peak_35813	CRD_4500	Distal_Intergenic
chr10	53258358	53258690	Peak_35814	CRD_4500	Distal_Intergenic
chr10	53259836	53260051	Peak_35815	CRD_4500	Distal_Intergenic
chr10	53267520	53267847	Peak_35816	CRD_4500	Distal_Intergenic
chr10	54713079	54713528	Peak_36189	CRD_4501	Intron
chr10	54713935	54714960	Peak_36190	CRD_4501	Intron
chr10	54732400	54732685	Peak_36191	CRD_4501	Intron
chr10	54733257	54734018	Peak_36192	CRD_4501	Intron
chr10	54734092	54734459	Peak_36193	CRD_4501	Intron
chr10	54737956	54738254	Peak_36194	CRD_4501	Intron
chr10	54743616	54744036	Peak_36195	CRD_4501	Intron
chr10	54744149	54744400	Peak_36196	CRD_4501	Intron
chr10	54745135	54745604	Peak_36197	CRD_4501	Intron
chr10	54754502	54754801	Peak_36198	CRD_4501	Intron
chr10	54759240	54759622	Peak_36199	CRD_4501	Intron
chr10	54759778	54760000	Peak_36200	CRD_4501	Intron
chr10	54762479	54763207	Peak_36201	CRD_4501	Intron
chr10	54763570	54763790	Peak_36202	CRD_4501	Intron
chr10	54768678	54769024	Peak_36203	CRD_4501	Intron
chr10	54770372	54770657	Peak_36204	CRD_4501	Intron
chr10	54771744	54772156	Peak_36205	CRD_4501	Intron
chr10	54777895	54778325	Peak_36206	CRD_4501	Intron
chr10	54780726	54780936	Peak_36207	CRD_4501	Intron
chr10	54786390	54786700	Peak_36208	CRD_4501	Intron
chr10	54787348	54787547	Peak_36209	CRD_4501	Intron
chr10	54788924	54789449	Peak_36210	CRD_4501	Intron
chr10	54794131	54795624	Peak_36211	CRD_4501	Intron
chr10	54871034	54871814	Peak_36228	CRD_4502	Promoter
chr10	54872296	54872620	Peak_36229	CRD_4502	Intron
chr10	54879901	54880368	Peak_36230	CRD_4502	Intron
chr10	54882764	54883435	Peak_36231	CRD_4502	Intron
chr10	55064990	55065553	Peak_36286	CRD_4503	Intron
chr10	55075903	55076325	Peak_36287	CRD_4503	Intron
chr10	55084908	55085152	Peak_36288	CRD_4503	Intron
chr10	55085271	55085715	Peak_36289	CRD_4503	Intron
chr10	55086389	55086624	Peak_36290	CRD_4503	Intron
chr10	55385740	55386579	Peak_36361	CRD_4504	Intron
chr10	55387378	55387753	Peak_36362	CRD_4504	Intron
chr10	55395882	55396106	Peak_36363	CRD_4504	Intron
chr10	55398525	55398917	Peak_36364	CRD_4504	Intron
chr10	55555890	55556179	Peak_36398	CRD_4505	Intron
chr10	55560274	55560514	Peak_36399	CRD_4505	Intron
chr10	55562170	55562596	Peak_36400	CRD_4505	Intron
chr10	55568789	55569063	Peak_36401	CRD_4505	Intron
chr10	55571257	55571528	Peak_36402	CRD_4505	Intron
chr10	55571742	55572021	Peak_36403	CRD_4505	Intron
chr10	55627439	55627791	Peak_36419	CRD_4506	Promoter
chr10	55627869	55628091	Peak_36420	CRD_4506	Promoter
chr10	55628179	55628797	Peak_36421	CRD_4506	Promoter
chr10	55629797	55630019	Peak_36422	CRD_4506	Promoter
chr10	55630269	55631804	Peak_36423	CRD_4506	Promoter
chr10	56774724	56775124	Peak_36682	CRD_4507	Distal_Intergenic
chr10	56775359	56775703	Peak_36683	CRD_4507	Distal_Intergenic
chr10	56776215	56777036	Peak_36684	CRD_4507	Distal_Intergenic
chr10	56781673	56783227	Peak_36685	CRD_4507	Distal_Intergenic
chr10	56786990	56787318	Peak_36686	CRD_4507	Distal_Intergenic
chr10	56790085	56790516	Peak_36687	CRD_4507	Distal_Intergenic
chr10	56796540	56797117	Peak_36688	CRD_4507	Distal_Intergenic
chr10	56797299	56797686	Peak_36689	CRD_4507	Distal_Intergenic
chr10	56805031	56805545	Peak_36690	CRD_4507	Distal_Intergenic
chr10	56806029	56806457	Peak_36691	CRD_4507	Distal_Intergenic
chr10	56815896	56816132	Peak_36692	CRD_4507	Distal_Intergenic
chr10	56816793	56817084	Peak_36693	CRD_4507	Distal_Intergenic
chr10	56818492	56818698	Peak_36694	CRD_4507	Distal_Intergenic
chr10	56819923	56820136	Peak_36695	CRD_4507	Distal_Intergenic
chr10	56823989	56824232	Peak_36696	CRD_4507	Distal_Intergenic
chr10	56826948	56827278	Peak_36697	CRD_4507	Distal_Intergenic
chr10	56827925	56828194	Peak_36698	CRD_4507	Distal_Intergenic
chr10	56833639	56834357	Peak_36699	CRD_4507	Distal_Intergenic
chr10	56836787	56837162	Peak_36700	CRD_4507	Distal_Intergenic
chr10	56842148	56842470	Peak_36701	CRD_4507	Distal_Intergenic
chr10	56848766	56849078	Peak_36702	CRD_4507	Distal_Intergenic
chr10	56850806	56851198	Peak_36703	CRD_4507	Distal_Intergenic
chr10	56851436	56851708	Peak_36704	CRD_4507	Distal_Intergenic
chr10	56851867	56852215	Peak_36705	CRD_4507	Distal_Intergenic
chr10	56856691	56857226	Peak_36706	CRD_4507	Distal_Intergenic
chr10	56857580	56857850	Peak_36707	CRD_4507	Distal_Intergenic
chr10	56857926	56858366	Peak_36708	CRD_4507	Distal_Intergenic
chr10	56861275	56861644	Peak_36709	CRD_4507	Distal_Intergenic
