## Supplementary material for "The neuronal chromatin landscape in adult schizophrenia brains is linked to early fetal development": Table S4 (part 6 of 26)

### Sheet: S4A (continued)
TableS4A: Neuronal PFC CRD genomic coordinates.
chr10	56867569	56867776	Peak_36710	CRD_4507	Distal_Intergenic
chr10	56868200	56868424	Peak_36711	CRD_4507	Distal_Intergenic
chr10	56871948	56872152	Peak_36712	CRD_4507	Distal_Intergenic
chr10	56875353	56875789	Peak_36713	CRD_4507	Distal_Intergenic
chr10	56877196	56877551	Peak_36714	CRD_4507	Distal_Intergenic
chr10	56885287	56885813	Peak_36715	CRD_4507	Distal_Intergenic
chr10	56890195	56890651	Peak_36716	CRD_4507	Distal_Intergenic
chr10	56894402	56894881	Peak_36717	CRD_4507	Distal_Intergenic
chr10	56895996	56896353	Peak_36718	CRD_4507	Distal_Intergenic
chr10	56896960	56897213	Peak_36719	CRD_4507	Distal_Intergenic
chr10	56897314	56897589	Peak_36720	CRD_4507	Distal_Intergenic
chr10	56907727	56908019	Peak_36721	CRD_4507	Distal_Intergenic
chr10	56915104	56915304	Peak_36722	CRD_4507	Distal_Intergenic
chr10	56928503	56928947	Peak_36723	CRD_4507	Distal_Intergenic
chr10	56932486	56932866	Peak_36724	CRD_4507	Distal_Intergenic
chr10	56938368	56938668	Peak_36725	CRD_4507	Distal_Intergenic
chr10	56943196	56943613	Peak_36726	CRD_4507	Distal_Intergenic
chr10	56944626	56945158	Peak_36727	CRD_4507	Distal_Intergenic
chr10	56951071	56951385	Peak_36728	CRD_4507	Distal_Intergenic
chr10	56955532	56956236	Peak_36729	CRD_4507	Distal_Intergenic
chr10	56961768	56962034	Peak_36730	CRD_4507	Distal_Intergenic
chr10	56969128	56969644	Peak_36731	CRD_4507	Distal_Intergenic
chr10	56975358	56975845	Peak_36732	CRD_4507	Distal_Intergenic
chr10	56975902	56976218	Peak_36733	CRD_4507	Distal_Intergenic
chr10	56976301	56976609	Peak_36734	CRD_4507	Distal_Intergenic
chr10	56986376	56987057	Peak_36735	CRD_4507	Distal_Intergenic
chr10	56987339	56987692	Peak_36736	CRD_4507	Distal_Intergenic
chr10	57001882	57002220	Peak_36737	CRD_4507	Distal_Intergenic
chr10	57002293	57003077	Peak_36738	CRD_4507	Distal_Intergenic
chr10	57009249	57009873	Peak_36739	CRD_4507	Distal_Intergenic
chr10	57013929	57014137	Peak_36740	CRD_4507	Distal_Intergenic
chr10	57018524	57018788	Peak_36741	CRD_4507	Distal_Intergenic
chr10	57025008	57025211	Peak_36742	CRD_4507	Distal_Intergenic
chr10	57025266	57025545	Peak_36743	CRD_4507	Distal_Intergenic
chr10	57026161	57026464	Peak_36744	CRD_4507	Distal_Intergenic
chr10	57028138	57028577	Peak_36745	CRD_4507	Distal_Intergenic
chr10	57033475	57033798	Peak_36746	CRD_4507	Distal_Intergenic
chr10	57035263	57035837	Peak_36747	CRD_4507	Distal_Intergenic
chr10	57041672	57041883	Peak_36748	CRD_4507	Distal_Intergenic
chr10	57048282	57048563	Peak_36749	CRD_4507	Distal_Intergenic
chr10	57061945	57062197	Peak_36750	CRD_4507	Distal_Intergenic
chr10	57064059	57064807	Peak_36751	CRD_4507	Distal_Intergenic
chr10	57072776	57074014	Peak_36752	CRD_4507	Distal_Intergenic
chr10	57077181	57077388	Peak_36753	CRD_4507	Distal_Intergenic
chr10	57519670	57520013	Peak_36871	CRD_4508	Distal_Intergenic
chr10	57523235	57523791	Peak_36872	CRD_4508	Distal_Intergenic
chr10	57528127	57528647	Peak_36873	CRD_4508	Distal_Intergenic
chr10	57533862	57534612	Peak_36874	CRD_4508	Distal_Intergenic
chr10	57988519	57988859	Peak_36973	CRD_4509	Distal_Intergenic
chr10	57999279	57999550	Peak_36974	CRD_4509	Distal_Intergenic
chr10	58013444	58013846	Peak_36975	CRD_4509	Distal_Intergenic
chr10	58014591	58014934	Peak_36976	CRD_4509	Distal_Intergenic
chr10	58016809	58017308	Peak_36977	CRD_4509	Distal_Intergenic
chr10	58103916	58104735	Peak_36993	CRD_4510	Promoter
chr10	58109786	58110068	Peak_36994	CRD_4510	Promoter
chr10	58110495	58110724	Peak_36995	CRD_4510	Distal_Intergenic
chr10	58110926	58111897	Peak_36996	CRD_4510	Distal_Intergenic
chr10	58870030	58870421	Peak_37148	CRD_4511	Promoter
chr10	58870880	58871086	Peak_37149	CRD_4511	Promoter
chr10	58875814	58876462	Peak_37150	CRD_4511	Distal_Intergenic
chr10	58886610	58886917	Peak_37151	CRD_4511	Distal_Intergenic
chr10	58899177	58899543	Peak_37152	CRD_4511	Distal_Intergenic
chr10	58901144	58901343	Peak_37153	CRD_4511	Distal_Intergenic
chr10	58904312	58904635	Peak_37154	CRD_4511	Distal_Intergenic
chr10	58908733	58908974	Peak_37155	CRD_4511	Distal_Intergenic
chr10	58912425	58912833	Peak_37156	CRD_4511	Distal_Intergenic
chr10	58913247	58913602	Peak_37157	CRD_4511	Distal_Intergenic
chr10	58913737	58914344	Peak_37158	CRD_4511	Distal_Intergenic
chr10	58920266	58922001	Peak_37159	CRD_4511	Distal_Intergenic
chr10	58929394	58930101	Peak_37160	CRD_4511	Distal_Intergenic
chr10	58930664	58931454	Peak_37161	CRD_4511	Distal_Intergenic
chr10	58936316	58937270	Peak_37162	CRD_4511	Distal_Intergenic
chr10	58942511	58942946	Peak_37163	CRD_4511	Distal_Intergenic
chr10	58944022	58944527	Peak_37164	CRD_4511	Distal_Intergenic
chr10	58944608	58944885	Peak_37165	CRD_4511	Distal_Intergenic
chr10	58697719	58698052	Peak_37112	CRD_4511	Intron
chr10	58704683	58705442	Peak_37113	CRD_4511	Intron
chr10	58718612	58718811	Peak_37114	CRD_4511	Intron
chr10	58718932	58719164	Peak_37115	CRD_4511	Intron
chr10	58719344	58719545	Peak_37116	CRD_4511	Intron
chr10	58727306	58727575	Peak_37117	CRD_4511	Intron
chr10	58733318	58734607	Peak_37118	CRD_4511	Intron
chr10	58734751	58735503	Peak_37119	CRD_4511	Intron
chr10	58740258	58740657	Peak_37120	CRD_4511	Intron
chr10	58740885	58741122	Peak_37121	CRD_4511	Intron
chr10	58742204	58742403	Peak_37122	CRD_4511	Intron
chr10	58743286	58744060	Peak_37123	CRD_4511	Intron
chr10	58751798	58752071	Peak_37124	CRD_4511	Intron
chr10	58753861	58754284	Peak_37125	CRD_4511	Intron
chr10	58755755	58755954	Peak_37126	CRD_4511	Intron
chr10	58761117	58761424	Peak_37127	CRD_4511	Intron
chr10	58770604	58770806	Peak_37128	CRD_4511	Intron
chr10	58771133	58771562	Peak_37129	CRD_4511	Intron
chr10	58771663	58772345	Peak_37130	CRD_4511	Intron
chr10	58776293	58776499	Peak_37131	CRD_4511	Intron
chr10	58780973	58781351	Peak_37132	CRD_4511	Intron
chr10	58781719	58782335	Peak_37133	CRD_4511	Intron
chr10	58789633	58790037	Peak_37134	CRD_4511	Exon
chr10	58795755	58797265	Peak_37135	CRD_4511	Promoter
chr10	58797434	58797766	Peak_37136	CRD_4511	Intron
chr10	58815635	58816006	Peak_37137	CRD_4511	Intron
chr10	58822505	58822981	Peak_37138	CRD_4511	Intron
chr10	58823691	58824065	Peak_37139	CRD_4511	Intron
chr10	58825279	58825719	Peak_37140	CRD_4511	Intron
chr10	58828871	58829178	Peak_37141	CRD_4511	Exon
chr10	58831396	58831755	Peak_37142	CRD_4511	Exon
chr10	58836844	58837508	Peak_37143	CRD_4511	Distal_Intergenic
chr10	58853640	58854212	Peak_37144	CRD_4511	Distal_Intergenic
chr10	58854820	58855192	Peak_37145	CRD_4511	Distal_Intergenic
chr10	58856218	58857393	Peak_37146	CRD_4511	Distal_Intergenic
chr10	58868030	58868722	Peak_37147	CRD_4511	Promoter
chr10	59080823	59081423	Peak_37197	CRD_4512	Distal_Intergenic
chr10	59091605	59091880	Peak_37198	CRD_4512	Promoter
chr10	59092210	59093316	Peak_37199	CRD_4512	Distal_Intergenic
chr10	59098875	59099880	Peak_37200	CRD_4512	Distal_Intergenic
chr10	58958310	58958605	Peak_37169	CRD_4512	Distal_Intergenic
chr10	58967312	58968523	Peak_37170	CRD_4512	Distal_Intergenic
chr10	58969598	58969859	Peak_37171	CRD_4512	Distal_Intergenic
chr10	58972994	58973201	Peak_37172	CRD_4512	Distal_Intergenic
chr10	58984661	58985072	Peak_37173	CRD_4512	Distal_Intergenic
chr10	58987103	58987673	Peak_37174	CRD_4512	Distal_Intergenic
chr10	58992935	58993469	Peak_37175	CRD_4512	Distal_Intergenic
chr10	58994110	58994606	Peak_37176	CRD_4512	Distal_Intergenic
chr10	58998391	58999939	Peak_37177	CRD_4512	Promoter
chr10	59006170	59006892	Peak_37178	CRD_4512	Distal_Intergenic
chr10	59008621	59008823	Peak_37179	CRD_4512	Distal_Intergenic
chr10	59008996	59009195	Peak_37180	CRD_4512	Distal_Intergenic
chr10	59012095	59012294	Peak_37181	CRD_4512	Distal_Intergenic
chr10	59018656	59019430	Peak_37182	CRD_4512	Distal_Intergenic
chr10	59019554	59020298	Peak_37183	CRD_4512	Distal_Intergenic
chr10	59021981	59023241	Peak_37184	CRD_4512	Distal_Intergenic
chr10	59035036	59036274	Peak_37185	CRD_4512	Distal_Intergenic
chr10	59036693	59037059	Peak_37186	CRD_4512	Distal_Intergenic
chr10	59043294	59044066	Peak_37187	CRD_4512	Distal_Intergenic
chr10	59044555	59044794	Peak_37188	CRD_4512	Distal_Intergenic
chr10	59045454	59046030	Peak_37189	CRD_4512	Distal_Intergenic
chr10	59054961	59055628	Peak_37190	CRD_4512	Distal_Intergenic
chr10	59057144	59057739	Peak_37191	CRD_4512	Distal_Intergenic
chr10	59062530	59063061	Peak_37192	CRD_4512	Distal_Intergenic
chr10	59064150	59064389	Peak_37193	CRD_4512	Distal_Intergenic
chr10	59064874	59065174	Peak_37194	CRD_4512	Distal_Intergenic
chr10	59078848	59079427	Peak_37195	CRD_4512	Distal_Intergenic
chr10	59079594	59080680	Peak_37196	CRD_4512	Distal_Intergenic
chr10	59100026	59100233	Peak_37201	CRD_4512	Distal_Intergenic
chr10	59106429	59106812	Peak_37202	CRD_4512	Distal_Intergenic
chr10	59107633	59107923	Peak_37203	CRD_4512	Distal_Intergenic
chr10	59110364	59110589	Peak_37204	CRD_4512	Distal_Intergenic
chr10	59114950	59115515	Peak_37205	CRD_4512	Distal_Intergenic
chr10	59115623	59115955	Peak_37206	CRD_4512	Distal_Intergenic
chr10	59117139	59117752	Peak_37207	CRD_4512	Distal_Intergenic
chr10	59125506	59126057	Peak_37208	CRD_4512	Distal_Intergenic
chr10	59126146	59126557	Peak_37209	CRD_4512	Distal_Intergenic
chr10	59132728	59133180	Peak_37210	CRD_4512	Distal_Intergenic
chr10	59133867	59134143	Peak_37211	CRD_4512	Exon
chr10	59142629	59143208	Peak_37212	CRD_4512	Distal_Intergenic
chr10	59144112	59144311	Peak_37213	CRD_4512	Distal_Intergenic
chr10	59151118	59151339	Peak_37214	CRD_4512	Distal_Intergenic
chr10	59159008	59159665	Peak_37215	CRD_4512	Distal_Intergenic
chr10	59175697	59177847	Peak_37216	CRD_4512	Promoter
chr10	59181666	59182058	Peak_37217	CRD_4512	Intron
chr10	59195128	59195669	Peak_37218	CRD_4512	Intron
chr10	59196386	59197066	Peak_37219	CRD_4512	Intron
chr10	59227184	59227625	Peak_37220	CRD_4512	Intron
chr10	59229666	59229899	Peak_37221	CRD_4512	Intron
chr10	59231088	59231698	Peak_37222	CRD_4512	Intron
chr10	59237044	59237304	Peak_37223	CRD_4512	Promoter
chr10	59240687	59240921	Peak_37224	CRD_4512	Intron
chr10	59241934	59242427	Peak_37225	CRD_4512	Intron
chr10	59243906	59244261	Peak_37226	CRD_4512	Intron
chr10	59245015	59245387	Peak_37227	CRD_4512	Exon
chr10	59251722	59252054	Peak_37228	CRD_4512	Intron
chr10	59255191	59255783	Peak_37229	CRD_4512	Intron
chr10	59256484	59257004	Peak_37230	CRD_4512	Intron
chr10	59258138	59258450	Peak_37231	CRD_4512	Intron
chr10	59266371	59266719	Peak_37232	CRD_4512	Intron
chr10	59270912	59272603	Peak_37233	CRD_4513	Promoter
chr10	59283009	59284694	Peak_37234	CRD_4513	Promoter
chr10	59289299	59290728	Peak_37235	CRD_4513	Intron
chr10	59294460	59294819	Peak_37236	CRD_4513	Promoter
chr10	59513479	59513938	Peak_37274	CRD_4514	Distal_Intergenic
chr10	59514975	59515363	Peak_37275	CRD_4514	Distal_Intergenic
chr10	59516538	59517599	Peak_37276	CRD_4514	Distal_Intergenic
chr10	59517843	59518596	Peak_37277	CRD_4514	Distal_Intergenic
chr10	59538212	59538957	Peak_37283	CRD_4515	Distal_Intergenic
chr10	59544644	59544845	Peak_37284	CRD_4515	Distal_Intergenic
chr10	59546500	59546847	Peak_37285	CRD_4515	Distal_Intergenic
chr10	59549012	59549236	Peak_37286	CRD_4515	Promoter
chr10	59554301	59555111	Peak_37287	CRD_4515	Promoter
chr10	59555184	59555390	Peak_37288	CRD_4516	Distal_Intergenic
chr10	59561279	59562234	Peak_37289	CRD_4516	Distal_Intergenic
chr10	59563605	59564111	Peak_37290	CRD_4516	Distal_Intergenic
chr10	59575146	59575839	Peak_37291	CRD_4516	Promoter
chr10	59580127	59580588	Peak_37292	CRD_4516	Promoter
chr10	59863976	59864626	Peak_37339	CRD_4517	Intron
chr10	59869891	59871142	Peak_37340	CRD_4517	Intron
chr10	59872184	59872383	Peak_37341	CRD_4517	Intron
chr10	59873024	59873226	Peak_37342	CRD_4517	Intron
chr10	59876851	59877921	Peak_37343	CRD_4517	Intron
chr10	59887887	59888537	Peak_37344	CRD_4517	Intron
chr10	59888696	59889446	Peak_37345	CRD_4518	Intron
chr10	59894073	59895032	Peak_37346	CRD_4518	Intron
chr10	59898406	59898734	Peak_37347	CRD_4518	Intron
chr10	59904764	59906216	Peak_37348	CRD_4518	Promoter
chr10	59906335	59907210	Peak_37349	CRD_4518	Promoter
chr10	59908057	59908781	Peak_37350	CRD_4518	Promoter
chr10	60003480	60003901	Peak_37359	CRD_4519	Distal_Intergenic
chr10	60003961	60004828	Peak_37360	CRD_4519	Distal_Intergenic
chr10	60008836	60009289	Peak_37361	CRD_4519	Distal_Intergenic
chr10	60009384	60010723	Peak_37362	CRD_4519	Distal_Intergenic
chr10	60010925	60011430	Peak_37363	CRD_4519	Distal_Intergenic
chr10	60021240	60021855	Peak_37364	CRD_4519	Distal_Intergenic
chr10	60280332	60281213	Peak_37416	CRD_4519	Intron
chr10	60291357	60291773	Peak_37417	CRD_4519	Intron
chr10	60292905	60293579	Peak_37418	CRD_4519	Intron
chr10	60293633	60294480	Peak_37419	CRD_4519	Intron
chr10	60298440	60298795	Peak_37420	CRD_4519	Promoter
chr10	60300437	60300846	Peak_37421	CRD_4519	Promoter
chr10	60023530	60024170	Peak_37365	CRD_4519	Exon
chr10	60024417	60025319	Peak_37366	CRD_4519	Exon
chr10	60031216	60031770	Peak_37367	CRD_4519	Intron
chr10	60032728	60033191	Peak_37368	CRD_4519	Intron
chr10	60040575	60041086	Peak_37369	CRD_4519	Intron
chr10	60042979	60043298	Peak_37370	CRD_4519	Promoter
chr10	60044278	60044718	Peak_37371	CRD_4519	Promoter
chr10	60048190	60048460	Peak_37372	CRD_4519	Promoter
chr10	60063207	60063903	Peak_37373	CRD_4519	Promoter
chr10	60067022	60067270	Peak_37374	CRD_4519	Promoter
chr10	60070920	60071302	Peak_37375	CRD_4519	Promoter
chr10	60076275	60076474	Peak_37376	CRD_4519	Exon
chr10	60076773	60077694	Peak_37377	CRD_4519	Promoter
chr10	60077769	60077972	Peak_37378	CRD_4519	Promoter
chr10	60082729	60083049	Peak_37379	CRD_4519	Promoter
chr10	60093194	60093872	Peak_37380	CRD_4519	Intron
chr10	60093930	60094255	Peak_37381	CRD_4519	Intron
chr10	60099977	60100525	Peak_37382	CRD_4519	Intron
chr10	60101945	60102241	Peak_37383	CRD_4519	Intron
chr10	60108014	60108315	Peak_37384	CRD_4519	Promoter
chr10	60114640	60115183	Peak_37385	CRD_4519	Promoter
chr10	60115271	60115493	Peak_37386	CRD_4519	Promoter
chr10	60122207	60122477	Peak_37387	CRD_4519	Intron
chr10	60125517	60126227	Peak_37388	CRD_4519	Intron
chr10	60139256	60139722	Peak_37389	CRD_4519	Promoter
chr10	60140184	60140571	Peak_37390	CRD_4519	Promoter
chr10	60146832	60147921	Peak_37391	CRD_4519	Intron
chr10	60148300	60148577	Peak_37392	CRD_4519	Intron
chr10	60161209	60161840	Peak_37393	CRD_4519	Intron
chr10	60164492	60164725	Peak_37394	CRD_4519	Promoter
chr10	60175482	60175902	Peak_37395	CRD_4519	Intron
chr10	60182483	60183183	Peak_37396	CRD_4519	Intron
chr10	60186321	60187173	Peak_37397	CRD_4519	Exon
chr10	60204140	60204411	Peak_37398	CRD_4519	Intron
chr10	60208723	60209016	Peak_37399	CRD_4519	Intron
chr10	60210061	60211208	Peak_37400	CRD_4519	Intron
chr10	60222041	60222333	Peak_37401	CRD_4519	Intron
chr10	60223775	60224665	Peak_37402	CRD_4519	Intron
chr10	60231064	60232060	Peak_37403	CRD_4519	Intron
chr10	60234070	60234527	Peak_37404	CRD_4519	Intron
chr10	60238122	60238858	Peak_37405	CRD_4519	Intron
chr10	60248609	60249010	Peak_37406	CRD_4519	Intron
chr10	60253596	60253860	Peak_37407	CRD_4519	Intron
chr10	60253905	60254194	Peak_37408	CRD_4519	Intron
chr10	60257225	60257548	Peak_37409	CRD_4519	Intron
chr10	60258109	60259010	Peak_37410	CRD_4519	Intron
chr10	60260246	60260692	Peak_37411	CRD_4519	Intron
chr10	60265373	60266082	Peak_37412	CRD_4519	Intron
chr10	60266431	60267088	Peak_37413	CRD_4519	Intron
chr10	60271400	60272314	Peak_37414	CRD_4519	Intron
chr10	60275181	60275452	Peak_37415	CRD_4519	Intron
chr10	60304867	60305697	Peak_37422	CRD_4519	Intron
chr10	60314391	60314713	Peak_37423	CRD_4519	Intron
chr10	60315650	60315897	Peak_37424	CRD_4519	Intron
chr10	60320640	60320887	Peak_37425	CRD_4519	Intron
chr10	60323111	60323353	Peak_37426	CRD_4519	Intron
chr10	60335542	60336035	Peak_37427	CRD_4519	Intron
chr10	60341983	60342314	Peak_37428	CRD_4519	Intron
chr10	60342435	60342872	Peak_37429	CRD_4519	Intron
chr10	60350440	60350819	Peak_37430	CRD_4519	Intron
chr10	60351378	60351582	Peak_37431	CRD_4519	Intron
chr10	60352156	60352514	Peak_37432	CRD_4519	Intron
chr10	60353861	60354371	Peak_37433	CRD_4519	Intron
chr10	60355971	60356631	Peak_37434	CRD_4519	Intron
chr10	60366916	60367780	Peak_37435	CRD_4519	Intron
chr10	60835112	60835340	Peak_37523	CRD_4520	Distal_Intergenic
chr10	60839695	60840071	Peak_37524	CRD_4520	Distal_Intergenic
chr10	60844278	60844480	Peak_37525	CRD_4520	Distal_Intergenic
chr10	60847456	60847753	Peak_37526	CRD_4520	Distal_Intergenic
chr10	60848388	60848640	Peak_37527	CRD_4520	Distal_Intergenic
chr10	61103704	61103907	Peak_37590	CRD_4521	Distal_Intergenic
chr10	61107991	61108280	Peak_37591	CRD_4521	Distal_Intergenic
chr10	61108621	61109311	Peak_37592	CRD_4521	Distal_Intergenic
chr10	61110270	61110803	Peak_37593	CRD_4521	Distal_Intergenic
chr10	61116284	61116620	Peak_37594	CRD_4521	Distal_Intergenic
chr10	61122352	61122572	Peak_37595	CRD_4521	Distal_Intergenic
chr10	61935132	61935656	Peak_37758	CRD_4522	Intron
chr10	61935787	61935995	Peak_37759	CRD_4522	Intron
chr10	61937585	61937904	Peak_37760	CRD_4522	Intron
chr10	61939675	61939897	Peak_37761	CRD_4522	Intron
chr10	61910729	61911699	Peak_37756	CRD_4522	Intron
chr10	61923085	61924285	Peak_37757	CRD_4522	Intron
chr10	62264604	62265137	Peak_37829	CRD_4523	Intron
chr10	62268304	62269422	Peak_37830	CRD_4523	Promoter
chr10	62296880	62297778	Peak_37831	CRD_4523	Intron
chr10	62297899	62298253	Peak_37832	CRD_4523	Intron
chr10	62306752	62307067	Peak_37833	CRD_4523	Distal_Intergenic
chr10	62308951	62309935	Peak_37834	CRD_4523	Distal_Intergenic
chr10	62331076	62331778	Peak_37835	CRD_4523	Distal_Intergenic
chr10	62335020	62335341	Peak_37836	CRD_4523	Distal_Intergenic
chr10	62352521	62352941	Peak_37837	CRD_4523	Promoter
chr10	62353486	62354081	Peak_37838	CRD_4523	Distal_Intergenic
chr10	62356211	62356578	Peak_37839	CRD_4523	Distal_Intergenic
chr10	62373433	62375367	Peak_37840	CRD_4523	Promoter
chr10	62376182	62376668	Peak_37841	CRD_4523	Promoter
chr10	62376781	62376982	Peak_37842	CRD_4523	Promoter
chr10	62380949	62382060	Peak_37843	CRD_4523	Intron
chr10	62382452	62383286	Peak_37844	CRD_4523	Intron
chr10	62388522	62388806	Peak_37845	CRD_4523	Exon
chr10	62393769	62394310	Peak_37846	CRD_4523	Intron
chr10	62394669	62395225	Peak_37847	CRD_4523	Intron
chr10	62396205	62396723	Peak_37848	CRD_4523	Intron
chr10	62396954	62397485	Peak_37849	CRD_4523	Intron
chr10	62402403	62403048	Peak_37850	CRD_4523	Exon
chr10	62404830	62406150	Peak_37851	CRD_4523	Intron
chr10	62422628	62423113	Peak_37852	CRD_4523	Intron
chr10	62426072	62426506	Peak_37853	CRD_4523	Intron
chr10	62433101	62434064	Peak_37854	CRD_4523	Intron
chr10	62434498	62434721	Peak_37855	CRD_4523	Intron
chr10	62436919	62437230	Peak_37856	CRD_4523	Intron
chr10	62437665	62437959	Peak_37857	CRD_4523	Intron
chr10	62441851	62442859	Peak_37858	CRD_4523	Intron
chr10	62442909	62443110	Peak_37859	CRD_4523	Intron
chr10	62447490	62448106	Peak_37860	CRD_4523	Intron
chr10	62448207	62448748	Peak_37861	CRD_4523	Intron
chr10	62458920	62459809	Peak_37862	CRD_4523	Exon
chr10	62460956	62461644	Peak_37863	CRD_4523	Intron
chr10	62462123	62462910	Peak_37864	CRD_4523	Intron
chr10	62467766	62468320	Peak_37865	CRD_4524	Intron
chr10	62486987	62487325	Peak_37866	CRD_4524	Intron
chr10	62491847	62492512	Peak_37867	CRD_4524	Intron
chr10	62494501	62494890	Peak_37868	CRD_4524	Intron
chr10	62495059	62495467	Peak_37869	CRD_4524	Intron
chr10	62506813	62507231	Peak_37870	CRD_4524	Intron
chr10	62578385	62578606	Peak_37880	CRD_4525	Intron
chr10	62586818	62587048	Peak_37881	CRD_4525	Intron
chr10	62587376	62587744	Peak_37882	CRD_4525	Intron
chr10	62594047	62594752	Peak_37883	CRD_4525	Intron
chr10	62610696	62610980	Peak_37884	CRD_4525	Intron
chr10	63407876	63408359	Peak_38001	CRD_4526	Intron
chr10	63409527	63409974	Peak_38002	CRD_4526	Intron
chr10	63415513	63416076	Peak_38003	CRD_4526	Intron
chr10	63422835	63423036	Peak_38004	CRD_4526	Intron
chr10	63423505	63423719	Peak_38005	CRD_4526	Intron
chr10	63396188	63396618	Peak_37999	CRD_4526	Intron
chr10	63407326	63407691	Peak_38000	CRD_4526	Intron
chr10	63106291	63106791	Peak_37961	CRD_4526	Distal_Intergenic
chr10	63110974	63111230	Peak_37962	CRD_4526	Promoter
chr10	63112028	63112451	Peak_37963	CRD_4526	Promoter
chr10	63118886	63119419	Peak_37964	CRD_4526	Distal_Intergenic
chr10	63126625	63126863	Peak_37965	CRD_4526	Promoter
chr10	63132573	63134032	Peak_37966	CRD_4526	Promoter
chr10	63141306	63141582	Peak_37967	CRD_4526	Intron
chr10	63143293	63143959	Peak_37968	CRD_4526	Intron
chr10	63145902	63146168	Peak_37969	CRD_4526	Intron
chr10	63158164	63158635	Peak_37970	CRD_4526	Distal_Intergenic
chr10	63161633	63161878	Peak_37971	CRD_4526	Distal_Intergenic
chr10	63166742	63167155	Peak_37972	CRD_4526	Exon
chr10	63167789	63167988	Peak_37973	CRD_4526	Exon
chr10	63171266	63171824	Peak_37974	CRD_4526	Intron
chr10	63173944	63174260	Peak_37975	CRD_4526	Promoter
chr10	63192896	63193095	Peak_37976	CRD_4526	Promoter
chr10	63197330	63197632	Peak_37977	CRD_4526	Promoter
chr10	63206947	63207871	Peak_37978	CRD_4526	Promoter
chr10	63213380	63214287	Peak_37979	CRD_4526	Exon
chr10	63217127	63217625	Peak_37980	CRD_4526	Promoter
chr10	63218920	63219119	Peak_37981	CRD_4526	Promoter
chr10	63229771	63230205	Peak_37982	CRD_4526	Intron
chr10	63237688	63237887	Peak_37983	CRD_4526	Intron
chr10	63240937	63241169	Peak_37984	CRD_4526	Intron
chr10	63257881	63258124	Peak_37985	CRD_4526	Intron
chr10	63268743	63269525	Peak_37986	CRD_4526	Promoter
chr10	63306899	63307098	Peak_37987	CRD_4526	Intron
chr10	63307559	63308414	Peak_37988	CRD_4526	Intron
chr10	63308809	63309331	Peak_37989	CRD_4526	Intron
chr10	63315974	63316233	Peak_37990	CRD_4526	Intron
chr10	63329480	63329979	Peak_37991	CRD_4526	Intron
chr10	63346078	63346438	Peak_37992	CRD_4526	Intron
chr10	63349057	63349384	Peak_37993	CRD_4526	Intron
chr10	63355398	63355695	Peak_37994	CRD_4526	Intron
chr10	63365990	63366382	Peak_37995	CRD_4526	Intron
chr10	63368168	63368420	Peak_37996	CRD_4526	Intron
chr10	63373547	63373825	Peak_37997	CRD_4526	Promoter
chr10	63378362	63378619	Peak_37998	CRD_4526	Intron
chr10	63480575	63480811	Peak_38016	CRD_4527	Intron
chr10	63481807	63482138	Peak_38017	CRD_4527	Intron
chr10	63520726	63521042	Peak_38018	CRD_4527	Promoter
chr10	63521160	63522618	Peak_38019	CRD_4527	Promoter
chr10	63523261	63524095	Peak_38020	CRD_4527	Promoter
chr10	63819824	63820112	Peak_38073	CRD_4528	Intron
chr10	63827669	63827868	Peak_38074	CRD_4528	Intron
chr10	63841490	63842044	Peak_38075	CRD_4528	Intron
chr10	63848618	63849561	Peak_38076	CRD_4528	Intron
chr10	63865839	63867180	Peak_38077	CRD_4528	Intron
chr10	64091869	64092227	Peak_38105	CRD_4528	Distal_Intergenic
chr10	64094011	64094661	Peak_38106	CRD_4528	Distal_Intergenic
chr10	64096060	64096405	Peak_38107	CRD_4528	Distal_Intergenic
chr10	64101092	64101986	Peak_38108	CRD_4528	Distal_Intergenic
chr10	63772467	63773258	Peak_38065	CRD_4528	Intron
chr10	63773386	63773671	Peak_38066	CRD_4528	Intron
chr10	63776083	63776475	Peak_38067	CRD_4528	Intron
chr10	63794094	63794413	Peak_38068	CRD_4528	Intron
chr10	63794815	63795067	Peak_38069	CRD_4528	Intron
chr10	63799248	63799462	Peak_38070	CRD_4528	Intron
chr10	63800395	63800603	Peak_38071	CRD_4528	Intron
chr10	63818916	63819385	Peak_38072	CRD_4528	Intron
chr10	63872155	63872924	Peak_38078	CRD_4528	Intron
chr10	63876303	63876666	Peak_38079	CRD_4528	Intron
chr10	63889116	63889640	Peak_38080	CRD_4528	Intron
chr10	63889728	63890815	Peak_38081	CRD_4528	Intron
chr10	63901565	63902414	Peak_38082	CRD_4528	Promoter
chr10	63920733	63921361	Peak_38083	CRD_4528	Intron
chr10	63922137	63923215	Peak_38084	CRD_4528	Intron
chr10	63930735	63931033	Peak_38085	CRD_4528	Intron
chr10	63935709	63936430	Peak_38086	CRD_4528	Intron
chr10	63963451	63964121	Peak_38087	CRD_4528	Intron
chr10	63964561	63964958	Peak_38088	CRD_4528	Intron
chr10	63965206	63965461	Peak_38089	CRD_4528	Intron
chr10	63965577	63966290	Peak_38090	CRD_4528	Intron
chr10	63976579	63977675	Peak_38091	CRD_4528	Intron
chr10	64008051	64008325	Peak_38092	CRD_4528	Distal_Intergenic
chr10	64012168	64012681	Peak_38093	CRD_4528	Distal_Intergenic
chr10	64036390	64037611	Peak_38094	CRD_4528	Promoter
chr10	64040890	64041117	Peak_38095	CRD_4528	Distal_Intergenic
chr10	64041147	64041508	Peak_38096	CRD_4528	Distal_Intergenic
chr10	64059906	64061066	Peak_38097	CRD_4528	Distal_Intergenic
chr10	64061126	64061330	Peak_38098	CRD_4528	Distal_Intergenic
chr10	64067017	64067216	Peak_38099	CRD_4528	Distal_Intergenic
chr10	64069415	64070636	Peak_38100	CRD_4528	Distal_Intergenic
chr10	64071207	64071703	Peak_38101	CRD_4528	Distal_Intergenic
chr10	64078693	64079023	Peak_38102	CRD_4528	Distal_Intergenic
chr10	64079428	64079697	Peak_38103	CRD_4528	Distal_Intergenic
chr10	64089281	64089773	Peak_38104	CRD_4528	Distal_Intergenic
chr10	64103784	64103983	Peak_38109	CRD_4528	Distal_Intergenic
chr10	64109783	64111043	Peak_38110	CRD_4528	Distal_Intergenic
chr10	64115766	64116219	Peak_38111	CRD_4528	Distal_Intergenic
chr10	64129963	64130162	Peak_38112	CRD_4528	Distal_Intergenic
chr10	64133496	64134551	Peak_38113	CRD_4528	Distal_Intergenic
chr10	64145675	64146617	Peak_38114	CRD_4528	Distal_Intergenic
chr10	64152764	64153107	Peak_38115	CRD_4528	Distal_Intergenic
chr10	64156203	64157492	Peak_38116	CRD_4528	Distal_Intergenic
chr10	64157672	64158110	Peak_38117	CRD_4528	Distal_Intergenic
chr10	64158246	64158748	Peak_38118	CRD_4528	Distal_Intergenic
chr10	64165894	64166095	Peak_38119	CRD_4528	Exon
chr10	64169221	64169458	Peak_38120	CRD_4528	Promoter
chr10	64174475	64175997	Peak_38121	CRD_4528	Distal_Intergenic
chr10	64177540	64177856	Peak_38122	CRD_4528	Distal_Intergenic
chr10	64185407	64185757	Peak_38123	CRD_4528	Distal_Intergenic
chr10	64185803	64186099	Peak_38124	CRD_4528	Distal_Intergenic
chr10	64186420	64186677	Peak_38125	CRD_4528	Distal_Intergenic
chr10	64257409	64257658	Peak_38142	CRD_4529	Distal_Intergenic
chr10	64260872	64261162	Peak_38143	CRD_4529	Distal_Intergenic
chr10	64265714	64266623	Peak_38144	CRD_4529	Distal_Intergenic
chr10	64270542	64270782	Peak_38145	CRD_4529	Distal_Intergenic
chr10	65056045	65056338	Peak_38285	CRD_4530	Promoter
chr10	65058222	65058616	Peak_38286	CRD_4530	Distal_Intergenic
chr10	65060836	65061182	Peak_38287	CRD_4530	Distal_Intergenic
chr10	65073721	65073949	Peak_38288	CRD_4530	Distal_Intergenic
chr10	65096760	65096997	Peak_38289	CRD_4530	Distal_Intergenic
chr10	65097553	65097752	Peak_38290	CRD_4530	Distal_Intergenic
chr10	65110683	65111068	Peak_38291	CRD_4530	Distal_Intergenic
chr10	65114856	65115246	Peak_38292	CRD_4530	Distal_Intergenic
chr10	65125231	65125702	Peak_38293	CRD_4530	Promoter
chr10	65129035	65129456	Peak_38294	CRD_4530	Intron
chr10	65131256	65131826	Peak_38295	CRD_4530	Promoter
chr10	65137330	65137946	Peak_38296	CRD_4530	Promoter
chr10	65142298	65142578	Peak_38297	CRD_4530	Distal_Intergenic
chr10	65145769	65146497	Peak_38298	CRD_4530	Distal_Intergenic
chr10	65164706	65164905	Peak_38299	CRD_4530	Distal_Intergenic
chr10	65165248	65165612	Peak_38300	CRD_4530	Distal_Intergenic
chr10	65371599	65372046	Peak_38332	CRD_4531	Distal_Intergenic
chr10	65394600	65395525	Peak_38333	CRD_4531	Distal_Intergenic
chr10	65395582	65396251	Peak_38334	CRD_4531	Distal_Intergenic
chr10	65396850	65397349	Peak_38335	CRD_4531	Distal_Intergenic
chr10	65406262	65406461	Peak_38336	CRD_4531	Distal_Intergenic
chr10	66317018	66317217	Peak_38501	CRD_4532	Intron
chr10	66321098	66321340	Peak_38502	CRD_4532	Intron
chr10	66321752	66322615	Peak_38503	CRD_4532	Intron
chr10	66326043	66327937	Peak_38504	CRD_4532	Intron
chr10	66329256	66329519	Peak_38505	CRD_4532	Intron
chr10	66336646	66336891	Peak_38506	CRD_4532	Intron
chr10	66353222	66354110	Peak_38507	CRD_4532	Intron
chr10	66355534	66355866	Peak_38508	CRD_4533	Intron
chr10	66356118	66356317	Peak_38509	CRD_4533	Intron
chr10	66365689	66366027	Peak_38510	CRD_4533	Intron
chr10	66377628	66377865	Peak_38511	CRD_4533	Intron
chr10	66378260	66378469	Peak_38512	CRD_4533	Intron
chr10	66457215	66458372	Peak_38522	CRD_4533	Intron
chr10	66471715	66472623	Peak_38523	CRD_4533	Intron
chr10	66472688	66473000	Peak_38524	CRD_4533	Intron
chr10	66479578	66479784	Peak_38525	CRD_4533	Intron
chr10	66484399	66484741	Peak_38526	CRD_4533	Intron
chr10	66491272	66491987	Peak_38527	CRD_4533	Intron
chr10	66497471	66497677	Peak_38528	CRD_4533	Intron
chr10	66498558	66499117	Peak_38529	CRD_4533	Intron
chr10	66506237	66506945	Peak_38530	CRD_4533	Intron
chr10	66697289	66698850	Peak_38570	CRD_4533	Intron
chr10	66698942	66699436	Peak_38571	CRD_4533	Intron
chr10	66714337	66715244	Peak_38572	CRD_4533	Intron
chr10	66717573	66717816	Peak_38573	CRD_4533	Intron
chr10	66378818	66379124	Peak_38513	CRD_4533	Intron
chr10	66389135	66389877	Peak_38514	CRD_4533	Intron
chr10	66394024	66394272	Peak_38515	CRD_4533	Intron
chr10	66394504	66394703	Peak_38516	CRD_4533	Intron
chr10	66398329	66398596	Peak_38517	CRD_4533	Intron
chr10	66398684	66398885	Peak_38518	CRD_4533	Intron
chr10	66399956	66400155	Peak_38519	CRD_4533	Intron
chr10	66424964	66425182	Peak_38520	CRD_4533	Intron
chr10	66449262	66449502	Peak_38521	CRD_4533	Intron
chr10	66519695	66519894	Peak_38531	CRD_4533	Intron
chr10	66521035	66521333	Peak_38532	CRD_4533	Intron
chr10	66522940	66523316	Peak_38533	CRD_4533	Intron
chr10	66527302	66527581	Peak_38534	CRD_4533	Intron
chr10	66528018	66528256	Peak_38535	CRD_4533	Intron
chr10	66529922	66530124	Peak_38536	CRD_4533	Intron
chr10	66538244	66538789	Peak_38537	CRD_4533	Intron
chr10	66544919	66545383	Peak_38538	CRD_4533	Intron
chr10	66545441	66545861	Peak_38539	CRD_4533	Intron
chr10	66562954	66563175	Peak_38540	CRD_4533	Intron
chr10	66566325	66566673	Peak_38541	CRD_4533	Intron
chr10	66572675	66573334	Peak_38542	CRD_4533	Intron
chr10	66574702	66575840	Peak_38543	CRD_4533	Intron
chr10	66588026	66588367	Peak_38544	CRD_4533	Intron
chr10	66592432	66592632	Peak_38545	CRD_4533	Intron
chr10	66602524	66602765	Peak_38546	CRD_4533	Intron
chr10	66611629	66611940	Peak_38547	CRD_4533	Intron
chr10	66613390	66613735	Peak_38548	CRD_4533	Intron
chr10	66615684	66616034	Peak_38549	CRD_4533	Intron
chr10	66620086	66620285	Peak_38550	CRD_4533	Intron
chr10	66621479	66621858	Peak_38551	CRD_4533	Exon
chr10	66621917	66622312	Peak_38552	CRD_4533	Intron
chr10	66627240	66627546	Peak_38553	CRD_4533	Intron
chr10	66629690	66629954	Peak_38554	CRD_4533	Intron
chr10	66632084	66632288	Peak_38555	CRD_4533	Intron
chr10	66633987	66634355	Peak_38556	CRD_4533	Intron
chr10	66637255	66637899	Peak_38557	CRD_4533	Intron
chr10	66643805	66644229	Peak_38558	CRD_4533	Intron
chr10	66645005	66645530	Peak_38559	CRD_4533	Intron
chr10	66652879	66653128	Peak_38560	CRD_4533	Intron
chr10	66654836	66655446	Peak_38561	CRD_4533	Intron
chr10	66657186	66657422	Peak_38562	CRD_4533	Intron
chr10	66666015	66666332	Peak_38563	CRD_4533	Intron
chr10	66673306	66673523	Peak_38564	CRD_4533	Intron
chr10	66673579	66674071	Peak_38565	CRD_4533	Intron
chr10	66681225	66681546	Peak_38566	CRD_4533	Intron
chr10	66681766	66682071	Peak_38567	CRD_4533	Intron
chr10	66686917	66687140	Peak_38568	CRD_4533	Intron
chr10	66695137	66695355	Peak_38569	CRD_4533	Intron
chr10	66726491	66726699	Peak_38574	CRD_4533	Intron
chr10	66731619	66731818	Peak_38575	CRD_4533	Intron
chr10	66733417	66733618	Peak_38576	CRD_4533	Intron
chr10	66736886	66737348	Peak_38577	CRD_4533	Intron
chr10	66737759	66738092	Peak_38579	CRD_4533	Intron
chr10	66744624	66744831	Peak_38580	CRD_4533	Intron
chr10	66747453	66748521	Peak_38581	CRD_4533	Intron
chr10	66760776	66761008	Peak_38582	CRD_4533	Intron
chr10	66764207	66764470	Peak_38583	CRD_4533	Intron
chr10	66770877	66771399	Peak_38584	CRD_4533	Intron
chr10	66775058	66775477	Peak_38585	CRD_4533	Exon
chr10	66776410	66776663	Peak_38586	CRD_4533	Intron
chr10	66781711	66781962	Peak_38587	CRD_4533	Intron
chr10	66783291	66783782	Peak_38588	CRD_4533	Intron
chr10	66784354	66784577	Peak_38589	CRD_4533	Intron
chr10	66791854	66792357	Peak_38590	CRD_4533	Intron
chr10	66792412	66792733	Peak_38591	CRD_4533	Intron
chr10	66793255	66793783	Peak_38592	CRD_4533	Intron
chr10	66802342	66802646	Peak_38593	CRD_4533	Intron
chr10	66802852	66803075	Peak_38594	CRD_4533	Intron
chr10	66803288	66803731	Peak_38595	CRD_4533	Intron
chr10	66805771	66806011	Peak_38596	CRD_4533	Intron
chr10	66810193	66811077	Peak_38597	CRD_4533	Intron
chr10	66822735	66823294	Peak_38598	CRD_4533	Intron
chr10	66828028	66828375	Peak_38599	CRD_4533	Intron
chr10	66829644	66829854	Peak_38600	CRD_4533	Intron
chr10	66836123	66836800	Peak_38601	CRD_4533	Promoter
chr10	66846533	66847030	Peak_38602	CRD_4533	Intron
chr10	66849345	66850157	Peak_38603	CRD_4533	Intron
chr10	66850397	66850675	Peak_38604	CRD_4533	Intron
chr10	66856436	66856635	Peak_38605	CRD_4533	Intron
chr10	66863530	66863905	Peak_38606	CRD_4533	Intron
chr10	66865839	66866185	Peak_38607	CRD_4533	Intron
chr10	66866567	66866898	Peak_38608	CRD_4533	Intron
chr10	66874905	66875344	Peak_38609	CRD_4533	Intron
chr10	66875515	66876028	Peak_38610	CRD_4533	Intron
chr10	66877601	66877877	Peak_38611	CRD_4533	Intron
chr10	66886668	66886887	Peak_38612	CRD_4533	Intron
chr10	66887046	66887424	Peak_38613	CRD_4533	Intron
chr10	66887805	66888028	Peak_38614	CRD_4533	Intron
chr10	66892877	66893303	Peak_38615	CRD_4533	Intron
chr10	66912114	66912494	Peak_38616	CRD_4533	Intron
chr10	66917140	66917423	Peak_38617	CRD_4533	Intron
chr10	66925784	66926263	Peak_38618	CRD_4533	Promoter
chr10	66926355	66926608	Peak_38619	CRD_4534	Promoter
chr10	66926917	66927124	Peak_38620	CRD_4534	Promoter
chr10	66927267	66928633	Peak_38621	CRD_4534	Promoter
chr10	66928846	66929113	Peak_38622	CRD_4534	Promoter
chr10	66929365	66929572	Peak_38623	CRD_4534	Intron
chr10	66931403	66931670	Peak_38624	CRD_4534	Intron
chr10	66932026	66932260	Peak_38625	CRD_4534	Intron
chr10	67142202	67142415	Peak_38672	CRD_4535	Intron
chr10	67150125	67150364	Peak_38673	CRD_4535	Intron
chr10	67151557	67151963	Peak_38674	CRD_4535	Intron
chr10	67172014	67172645	Peak_38675	CRD_4535	Intron
chr10	67828760	67829624	Peak_38772	CRD_4536	Intron
chr10	67835572	67836420	Peak_38773	CRD_4536	Promoter
chr10	67837832	67838444	Peak_38774	CRD_4536	Promoter
chr10	67849266	67850307	Peak_38775	CRD_4536	Promoter
chr10	69209064	69209264	Peak_38861	CRD_4537	Promoter
chr10	69237472	69238108	Peak_38862	CRD_4537	Intron
chr10	69242493	69243190	Peak_38863	CRD_4537	Exon
chr10	69317811	69318963	Peak_38864	CRD_4537	Promoter
chr10	69319275	69319707	Peak_38865	CRD_4537	Promoter
chr10	69636990	69637311	Peak_38897	CRD_4538	Distal_Intergenic
chr10	69639260	69639623	Peak_38898	CRD_4538	Distal_Intergenic
chr10	69639892	69640728	Peak_38899	CRD_4538	Distal_Intergenic
chr10	69644573	69645806	Peak_38900	CRD_4538	Distal_Intergenic
chr10	69407856	69408055	Peak_38882	CRD_4538	Promoter
chr10	69408437	69409346	Peak_38883	CRD_4538	Promoter
chr10	69413106	69414114	Peak_38884	CRD_4538	Promoter
chr10	69427213	69427536	Peak_38885	CRD_4538	Distal_Intergenic
chr10	69438618	69438872	Peak_38886	CRD_4538	Distal_Intergenic
chr10	69451118	69451620	Peak_38887	CRD_4538	Promoter
chr10	69475009	69475392	Peak_38888	CRD_4538	Intron
chr10	69479119	69480413	Peak_38889	CRD_4538	Intron
chr10	69498968	69499582	Peak_38890	CRD_4538	Intron
chr10	69507779	69508184	Peak_38891	CRD_4538	Promoter
chr10	69515639	69515973	Peak_38892	CRD_4538	Distal_Intergenic
chr10	69616355	69617752	Peak_38893	CRD_4538	Distal_Intergenic
chr10	69629500	69630328	Peak_38894	CRD_4538	Promoter
chr10	69631017	69631438	Peak_38895	CRD_4538	Promoter
chr10	69631885	69632179	Peak_38896	CRD_4538	Promoter
chr10	69646520	69646853	Peak_38901	CRD_4539	Distal_Intergenic
chr10	69647190	69647417	Peak_38902	CRD_4539	Distal_Intergenic
chr10	69657376	69657920	Peak_38903	CRD_4539	Distal_Intergenic
chr10	69667036	69667289	Peak_38904	CRD_4539	Distal_Intergenic
chr10	69685974	69686547	Peak_38905	CRD_4539	Promoter
chr10	70233254	70234000	Peak_38934	CRD_4540	Promoter
chr10	70320867	70321180	Peak_38935	CRD_4540	Intron
chr10	70337102	70337960	Peak_38936	CRD_4540	Intron
chr10	70364521	70365010	Peak_38937	CRD_4540	Intron
chr10	70381549	70383162	Peak_38938	CRD_4540	Promoter
chr10	70387441	70387918	Peak_38939	CRD_4540	Promoter
chr10	70887074	70888257	Peak_38965	CRD_4541	Promoter
chr10	70888595	70888803	Peak_38966	CRD_4541	Promoter
chr10	70903327	70903625	Peak_38967	CRD_4541	Distal_Intergenic
chr10	70919311	70919585	Peak_38968	CRD_4541	Distal_Intergenic
chr10	71022535	71022947	Peak_38973	CRD_4542	Intron
chr10	71067117	71067318	Peak_38974	CRD_4542	Intron
chr10	71076513	71076719	Peak_38975	CRD_4542	Exon
chr10	71211989	71212754	Peak_38976	CRD_4542	Promoter
chr10	71213272	71213671	Peak_38977	CRD_4542	Promoter
chr10	71214041	71214336	Peak_38978	CRD_4542	Promoter
chr10	71217031	71217239	Peak_38979	CRD_4542	Promoter
chr10	71353056	71353495	Peak_39001	CRD_4543	Promoter
chr10	71353770	71354233	Peak_39002	CRD_4543	Promoter
chr10	71366107	71367138	Peak_39003	CRD_4543	Promoter
chr10	71376788	71377914	Peak_39004	CRD_4543	Intron
chr10	71841012	71841344	Peak_39022	CRD_4544	Intron
chr10	71850724	71851896	Peak_39023	CRD_4544	Promoter
chr10	71860278	71860762	Peak_39024	CRD_4544	Distal_Intergenic
chr10	71888621	71889184	Peak_39025	CRD_4544	Distal_Intergenic
chr10	71896429	71896730	Peak_39026	CRD_4544	Distal_Intergenic
chr10	71903789	71904016	Peak_39027	CRD_4544	Distal_Intergenic
chr10	71921331	71921871	Peak_39028	CRD_4545	Distal_Intergenic
chr10	71971305	71971781	Peak_39029	CRD_4545	Intron
chr10	72048495	72048920	Peak_39030	CRD_4545	Distal_Intergenic
chr10	72058416	72059553	Peak_39031	CRD_4545	Exon
chr10	72060091	72060467	Peak_39032	CRD_4545	Exon
chr10	72079388	72079850	Peak_39033	CRD_4545	Intron
chr10	72426973	72427402	Peak_39062	CRD_4546	Intron
chr10	72445636	72446502	Peak_39063	CRD_4546	Intron
chr10	72455899	72456387	Peak_39064	CRD_4546	Intron
chr10	72544540	72544747	Peak_39065	CRD_4546	Intron
chr10	72692384	72693018	Peak_39068	CRD_4546	Promoter
chr10	72694574	72694837	Peak_39069	CRD_4546	Promoter
chr10	72727044	72727515	Peak_39070	CRD_4546	Intron
chr10	72747060	72747261	Peak_39071	CRD_4546	Intron
chr10	72747468	72747846	Peak_39072	CRD_4546	Intron
chr10	72784488	72785276	Peak_39073	CRD_4546	Intron
chr10	72790643	72790842	Peak_39074	CRD_4546	Intron
chr10	72812889	72813207	Peak_39075	CRD_4546	Intron
chr10	72834262	72834514	Peak_39076	CRD_4546	Exon
chr10	73095799	73097705	Peak_39077	CRD_4546	Promoter
chr10	73110107	73111105	Peak_39078	CRD_4546	Promoter
chr10	73167525	73168965	Peak_39079	CRD_4546	Promoter
chr10	73207957	73208499	Peak_39080	CRD_4546	Promoter
chr10	73246626	73247545	Peak_39081	CRD_4546	Promoter
chr10	73252112	73253157	Peak_39082	CRD_4546	Promoter
chr10	73253225	73253450	Peak_39083	CRD_4546	Promoter
chr10	73278978	73279208	Peak_39084	CRD_4546	Promoter
chr10	73358147	73359053	Peak_39085	CRD_4546	Promoter
chr10	73369096	73369306	Peak_39086	CRD_4546	Distal_Intergenic
chr10	73412787	73414866	Peak_39087	CRD_4546	Promoter
chr10	73439362	73440185	Peak_39088	CRD_4546	Exon
chr10	73465427	73465885	Peak_39089	CRD_4546	Promoter
chr10	73467271	73467533	Peak_39090	CRD_4546	Promoter
chr10	73495228	73495762	Peak_39091	CRD_4546	Promoter
chr10	73495821	73496614	Peak_39092	CRD_4546	Promoter
chr10	73529468	73529695	Peak_39093	CRD_4546	Promoter
chr10	73552914	73553771	Peak_39094	CRD_4546	Promoter
chr10	73625073	73626625	Peak_39095	CRD_4546	Promoter
chr10	73644048	73644505	Peak_39096	CRD_4546	Promoter
chr10	73647360	73647784	Peak_39097	CRD_4546	Exon
chr10	73649142	73649640	Peak_39098	CRD_4546	Promoter
chr10	72333102	72333426	Peak_39055	CRD_4546	Exon
chr10	72334034	72335077	Peak_39056	CRD_4546	Promoter
chr10	72336411	72336753	Peak_39057	CRD_4546	Promoter
chr10	72337142	72337343	Peak_39058	CRD_4546	Promoter
chr10	72340492	72340773	Peak_39059	CRD_4546	Intron
chr10	72353640	72355602	Peak_39060	CRD_4546	Promoter
chr10	72363855	72365210	Peak_39061	CRD_4546	Exon
chr10	72625415	72626509	Peak_39066	CRD_4546	Promoter
chr10	72691510	72692275	Peak_39067	CRD_4546	Promoter
chr10	73771604	73773815	Peak_39101	CRD_4547	Promoter
chr10	73781664	73782514	Peak_39102	CRD_4547	Promoter
chr10	73785089	73785932	Peak_39103	CRD_4547	Promoter
chr10	73799782	73801736	Peak_39104	CRD_4547	Promoter
chr10	73801897	73802189	Peak_39105	CRD_4547	Promoter
chr10	73810716	73810930	Peak_39106	CRD_4547	Promoter
chr10	73811550	73812520	Peak_39107	CRD_4547	Promoter
chr10	73812783	73812990	Peak_39108	CRD_4547	Promoter
chr10	73819011	73819213	Peak_39109	CRD_4547	Promoter
chr10	73729753	73730942	Peak_39099	CRD_4547	Promoter
chr10	73743729	73744921	Peak_39100	CRD_4547	Promoter
chr10	73997384	73998454	Peak_39133	CRD_4548	Promoter
chr10	73999102	73999572	Peak_39134	CRD_4548	Promoter
chr10	74049878	74050343	Peak_39135	CRD_4548	Intron
chr10	74081287	74081534	Peak_39136	CRD_4548	Intron
chr10	74104483	74104826	Peak_39137	CRD_4548	Promoter
chr10	74105041	74105462	Peak_39138	CRD_4548	Promoter
chr10	74117966	74118240	Peak_39141	CRD_4549	Exon
chr10	74119230	74119429	Peak_39142	CRD_4549	Exon
chr10	74120820	74121413	Peak_39143	CRD_4549	Exon
chr10	74121456	74121731	Peak_39144	CRD_4549	Exon
chr10	74150398	74151728	Peak_39145	CRD_4549	Promoter
chr10	76910689	76910888	Peak_39207	CRD_4550	Exon
chr10	76917874	76918697	Peak_39208	CRD_4550	Intron
chr10	76922359	76923053	Peak_39209	CRD_4550	Intron
chr10	76939790	76940451	Peak_39210	CRD_4550	Promoter
chr10	76970582	76971044	Peak_39211	CRD_4550	Promoter
chr10	76984845	76985248	Peak_39212	CRD_4550	Intron
chr10	76985668	76985885	Peak_39213	CRD_4550	Intron
chr10	76986287	76986613	Peak_39214	CRD_4550	Intron
chr10	76990418	76990937	Peak_39215	CRD_4550	Intron
chr10	76997693	76997932	Peak_39216	CRD_4550	Intron
chr10	77004983	77005497	Peak_39217	CRD_4550	Intron
chr10	77016399	77016848	Peak_39218	CRD_4550	Promoter
chr10	77016906	77017439	Peak_39219	CRD_4550	Promoter
chr10	77031091	77031512	Peak_39220	CRD_4550	Intron
chr10	77043053	77043515	Peak_39221	CRD_4550	Intron
chr10	77044888	77045756	Peak_39222	CRD_4550	Intron
chr10	77084366	77085198	Peak_39223	CRD_4550	Exon
chr10	77096230	77096762	Peak_39224	CRD_4550	Intron
chr10	77111917	77112223	Peak_39225	CRD_4550	Intron
chr10	77117700	77117952	Peak_39226	CRD_4550	Intron
chr10	77138529	77139650	Peak_39227	CRD_4550	Promoter
chr10	77144679	77145227	Peak_39228	CRD_4550	Promoter
chr10	77146748	77147401	Peak_39229	CRD_4550	Promoter
chr10	77147483	77147700	Peak_39230	CRD_4550	Promoter
chr10	77163992	77164307	Peak_39231	CRD_4550	Intron
chr10	77165597	77166120	Peak_39232	CRD_4550	Intron
chr10	77172013	77172679	Peak_39233	CRD_4550	Intron
chr10	77174016	77174229	Peak_39234	CRD_4550	Intron
chr10	77179100	77180192	Peak_39235	CRD_4550	Intron
chr10	77185886	77186085	Peak_39236	CRD_4550	Promoter
chr10	77196628	77196945	Peak_39237	CRD_4550	Intron
chr10	77208798	77209213	Peak_39238	CRD_4550	Intron
chr10	77223861	77224084	Peak_39239	CRD_4550	Intron
chr10	77243116	77243523	Peak_39240	CRD_4550	Intron
chr10	77790300	77790994	Peak_39331	CRD_4551	Promoter
chr10	77791230	77791968	Peak_39332	CRD_4551	Promoter
chr10	77801533	77802336	Peak_39333	CRD_4551	Intron
chr10	77804476	77804925	Peak_39334	CRD_4551	Intron
chr10	77887737	77888372	Peak_39342	CRD_4551	Promoter
chr10	77890684	77891083	Peak_39343	CRD_4551	Promoter
chr10	77891290	77891627	Peak_39344	CRD_4551	Promoter
chr10	77891686	77891939	Peak_39345	CRD_4551	Promoter
chr10	77894521	77894720	Peak_39346	CRD_4551	Intron
chr10	77246155	77246499	Peak_39241	CRD_4551	Intron
chr10	77246994	77247927	Peak_39242	CRD_4551	Intron
chr10	77252436	77252720	Peak_39243	CRD_4551	Intron
chr10	77253145	77253671	Peak_39244	CRD_4551	Intron
chr10	77268031	77268685	Peak_39245	CRD_4551	Intron
chr10	77268741	77268983	Peak_39246	CRD_4551	Intron
chr10	77274026	77274388	Peak_39247	CRD_4551	Intron
chr10	77287113	77287412	Peak_39248	CRD_4551	Intron
chr10	77287596	77287921	Peak_39249	CRD_4551	Intron
chr10	77309152	77310047	Peak_39250	CRD_4551	Promoter
chr10	77311111	77311558	Peak_39251	CRD_4551	Promoter
chr10	77319650	77319950	Peak_39252	CRD_4551	Intron
chr10	77320464	77321487	Peak_39253	CRD_4551	Intron
chr10	77332130	77332834	Peak_39254	CRD_4551	Intron
chr10	77333577	77333873	Peak_39255	CRD_4551	Intron
chr10	77338019	77338771	Peak_39256	CRD_4551	Intron
chr10	77338844	77339625	Peak_39257	CRD_4551	Intron
chr10	77344018	77344287	Peak_39258	CRD_4551	Intron
chr10	77344364	77344645	Peak_39259	CRD_4551	Intron
chr10	77348122	77348620	Peak_39260	CRD_4551	Promoter
chr10	77350702	77350965	Peak_39261	CRD_4551	Promoter
chr10	77357313	77357512	Peak_39262	CRD_4551	Promoter
chr10	77357657	77357928	Peak_39263	CRD_4551	Intron
chr10	77358014	77358546	Peak_39264	CRD_4551	Intron
chr10	77358650	77359040	Peak_39265	CRD_4551	Intron
chr10	77359155	77359730	Peak_39266	CRD_4551	Intron
chr10	77374173	77374431	Peak_39267	CRD_4551	Intron
chr10	77383673	77384620	Peak_39268	CRD_4551	Intron
chr10	77386762	77387542	Peak_39269	CRD_4551	Intron
chr10	77390510	77390908	Peak_39270	CRD_4551	Intron
chr10	77391701	77392230	Peak_39271	CRD_4551	Intron
chr10	77392911	77393305	Peak_39272	CRD_4551	Intron
chr10	77396741	77397219	Peak_39273	CRD_4551	Intron
chr10	77405688	77406299	Peak_39274	CRD_4551	Promoter
chr10	77410798	77412106	Peak_39275	CRD_4551	Intron
chr10	77421214	77421501	Peak_39276	CRD_4551	Intron
chr10	77421655	77422135	Peak_39277	CRD_4551	Intron
chr10	77434260	77434480	Peak_39278	CRD_4551	Promoter
chr10	77455982	77456192	Peak_39279	CRD_4551	Intron
chr10	77456478	77456925	Peak_39280	CRD_4551	Intron
chr10	77459231	77459682	Peak_39281	CRD_4551	Intron
chr10	77463214	77463868	Peak_39282	CRD_4551	Intron
chr10	77478135	77478707	Peak_39283	CRD_4551	Intron
chr10	77497321	77497593	Peak_39284	CRD_4551	Promoter
chr10	77501185	77501751	Peak_39285	CRD_4551	Promoter
chr10	77501842	77502398	Peak_39286	CRD_4551	Promoter
chr10	77505857	77506340	Peak_39287	CRD_4551	Intron
chr10	77513147	77513551	Peak_39288	CRD_4551	Intron
chr10	77513663	77514248	Peak_39289	CRD_4551	Intron
chr10	77524061	77524965	Peak_39290	CRD_4551	Intron
chr10	77531403	77532016	Peak_39291	CRD_4551	Intron
chr10	77532155	77532550	Peak_39292	CRD_4551	Intron
chr10	77534217	77534450	Peak_39293	CRD_4551	Intron
chr10	77539582	77540300	Peak_39294	CRD_4551	Intron
chr10	77542239	77542543	Peak_39296	CRD_4551	Intron
chr10	77545754	77546872	Peak_39297	CRD_4551	Intron
chr10	77547192	77547395	Peak_39298	CRD_4551	Intron
chr10	77555625	77555896	Peak_39299	CRD_4551	Intron
chr10	77558218	77558503	Peak_39300	CRD_4551	Intron
chr10	77562774	77563292	Peak_39301	CRD_4551	Intron
chr10	77573504	77573863	Peak_39302	CRD_4551	Intron
chr10	77582899	77583103	Peak_39303	CRD_4551	Intron
chr10	77586084	77586355	Peak_39304	CRD_4551	Promoter
chr10	77590627	77591128	Peak_39305	CRD_4551	Intron
chr10	77593623	77594058	Peak_39306	CRD_4551	Intron
chr10	77596433	77597199	Peak_39307	CRD_4551	Intron
chr10	77598562	77599152	Peak_39308	CRD_4551	Intron
chr10	77602687	77603798	Peak_39309	CRD_4551	Intron
chr10	77609783	77610795	Peak_39310	CRD_4551	Intron
chr10	77612284	77612605	Peak_39311	CRD_4551	Intron
chr10	77613600	77614058	Peak_39312	CRD_4551	Intron
chr10	77622949	77623210	Peak_39313	CRD_4551	Intron
chr10	77623760	77624156	Peak_39314	CRD_4551	Intron
chr10	77630404	77631159	Peak_39315	CRD_4551	Intron
chr10	77635439	77635730	Peak_39316	CRD_4551	Promoter
chr10	77635819	77636642	Peak_39317	CRD_4551	Promoter
chr10	77637695	77638106	Peak_39318	CRD_4551	Promoter
chr10	77641396	77641776	Peak_39319	CRD_4551	Distal_Intergenic
chr10	77641827	77642070	Peak_39320	CRD_4551	Distal_Intergenic
chr10	77644022	77644344	Peak_39321	CRD_4551	Distal_Intergenic
chr10	77689054	77689342	Peak_39322	CRD_4551	Distal_Intergenic
chr10	77699243	77699514	Peak_39323	CRD_4551	Distal_Intergenic
chr10	77702153	77702530	Peak_39324	CRD_4551	Distal_Intergenic
chr10	77711462	77711956	Peak_39325	CRD_4551	Distal_Intergenic
chr10	77713521	77714387	Peak_39326	CRD_4551	Distal_Intergenic
chr10	77719193	77719805	Peak_39327	CRD_4551	Distal_Intergenic
chr10	77743539	77743755	Peak_39328	CRD_4551	Distal_Intergenic
chr10	77746257	77746811	Peak_39329	CRD_4551	Distal_Intergenic
chr10	77773786	77774021	Peak_39330	CRD_4551	Exon
chr10	77824699	77825715	Peak_39335	CRD_4551	Promoter
chr10	77835882	77836951	Peak_39336	CRD_4551	Exon
chr10	77837387	77838161	Peak_39337	CRD_4551	Intron
chr10	77846486	77847610	Peak_39338	CRD_4551	Intron
chr10	77851382	77851619	Peak_39339	CRD_4551	Intron
chr10	77872040	77873183	Peak_39340	CRD_4551	Promoter
chr10	77878014	77879019	Peak_39341	CRD_4551	Intron
chr10	77921553	77921768	Peak_39347	CRD_4551	Intron
chr10	77925294	77925810	Peak_39348	CRD_4551	Promoter
chr10	77927423	77928077	Peak_39349	CRD_4551	Promoter
chr10	77928692	77929033	Peak_39350	CRD_4551	Promoter
chr10	77935221	77936090	Peak_39351	CRD_4551	Distal_Intergenic
chr10	77943436	77943760	Peak_39352	CRD_4551	Distal_Intergenic
chr10	77965285	77965786	Peak_39353	CRD_4551	Promoter
chr10	77971310	77971580	Peak_39354	CRD_4551	Intron
chr10	78365493	78366371	Peak_39382	CRD_4552	Promoter
chr10	78375660	78376973	Peak_39383	CRD_4552	Intron
chr10	78382753	78383205	Peak_39384	CRD_4552	Intron
chr10	78406455	78407890	Peak_39385	CRD_4552	Promoter
chr10	78756741	78757529	Peak_39401	CRD_4552	Distal_Intergenic
chr10	78763288	78764125	Peak_39402	CRD_4552	Distal_Intergenic
chr10	78784468	78784792	Peak_39403	CRD_4552	Distal_Intergenic
chr10	78784894	78785745	Peak_39404	CRD_4552	Distal_Intergenic
chr10	78795044	78795409	Peak_39405	CRD_4552	Distal_Intergenic
chr10	78802468	78803303	Peak_39406	CRD_4552	Distal_Intergenic
chr10	77974510	77974709	Peak_39355	CRD_4552	Intron
chr10	77974833	77975325	Peak_39356	CRD_4552	Exon
chr10	77983167	77984454	Peak_39357	CRD_4552	Promoter
chr10	77988834	77989784	Peak_39358	CRD_4552	Intron
chr10	78002840	78003330	Peak_39359	CRD_4552	Intron
chr10	78004080	78004944	Peak_39360	CRD_4552	Exon
chr10	78028855	78029252	Peak_39361	CRD_4552	Promoter
chr10	78029377	78030017	Peak_39362	CRD_4552	Promoter
chr10	78033409	78034377	Peak_39363	CRD_4552	Promoter
chr10	78041627	78042148	Peak_39364	CRD_4552	Intron
chr10	78148731	78148942	Peak_39368	CRD_4552	Distal_Intergenic
chr10	78164722	78164932	Peak_39369	CRD_4552	Distal_Intergenic
chr10	78176841	78177854	Peak_39370	CRD_4552	Promoter
chr10	78184894	78185786	Peak_39371	CRD_4552	Intron
chr10	78211521	78211757	Peak_39372	CRD_4552	Intron
chr10	78215276	78215509	Peak_39373	CRD_4552	Intron
chr10	78215607	78216093	Peak_39374	CRD_4552	Intron
chr10	78231822	78232340	Peak_39375	CRD_4552	Intron
chr10	78248389	78249774	Peak_39376	CRD_4552	Promoter
chr10	78267107	78267447	Peak_39377	CRD_4552	Promoter
chr10	78302586	78304862	Peak_39378	CRD_4552	Promoter
chr10	78357574	78357785	Peak_39379	CRD_4552	Intron
chr10	78357909	78358603	Peak_39380	CRD_4552	Intron
chr10	78358816	78359563	Peak_39381	CRD_4552	Intron
chr10	78042295	78042669	Peak_39365	CRD_4552	Intron
chr10	78047278	78048226	Peak_39366	CRD_4552	Intron
chr10	78118405	78118650	Peak_39367	CRD_4552	Distal_Intergenic
chr10	78416487	78416967	Peak_39386	CRD_4552	Intron
chr10	78418994	78419394	Peak_39387	CRD_4552	Intron
chr10	78437574	78438433	Peak_39388	CRD_4552	Intron
chr10	78446823	78447207	Peak_39389	CRD_4552	Intron
chr10	78475265	78476745	Peak_39390	CRD_4552	Intron
chr10	78521150	78521374	Peak_39391	CRD_4552	Intron
chr10	78543851	78544106	Peak_39392	CRD_4552	Intron
chr10	78544490	78545262	Peak_39393	CRD_4552	Intron
chr10	78552204	78553260	Peak_39394	CRD_4552	Promoter
chr10	78561969	78562172	Peak_39395	CRD_4552	Intron
chr10	78578591	78579957	Peak_39396	CRD_4552	Intron
chr10	78580032	78580359	Peak_39397	CRD_4552	Intron
chr10	78614220	78614625	Peak_39398	CRD_4552	Intron
chr10	78688236	78689925	Peak_39399	CRD_4552	Distal_Intergenic
chr10	78754483	78755048	Peak_39400	CRD_4552	Distal_Intergenic
chr10	78819801	78820484	Peak_39407	CRD_4552	Distal_Intergenic
chr10	78828978	78829420	Peak_39408	CRD_4552	Distal_Intergenic
chr10	78860064	78860325	Peak_39409	CRD_4552	Distal_Intergenic
chr10	78925482	78926192	Peak_39410	CRD_4552	Distal_Intergenic
chr10	78941737	78942471	Peak_39411	CRD_4552	Exon
chr10	78944981	78945527	Peak_39412	CRD_4552	Intron
chr10	78960499	78960858	Peak_39413	CRD_4552	Promoter
chr10	78966351	78966587	Peak_39414	CRD_4552	Intron
chr10	78973077	78973865	Peak_39415	CRD_4552	Intron
chr10	78974105	78975371	Peak_39416	CRD_4552	Intron
chr10	79008016	79008285	Peak_39417	CRD_4552	Intron
chr10	79022649	79022867	Peak_39418	CRD_4552	Intron
chr10	79024895	79026361	Peak_39419	CRD_4552	Intron
chr10	79050198	79050457	Peak_39420	CRD_4552	Exon
chr10	79066347	79066994	Peak_39421	CRD_4552	Promoter
chr10	79067189	79067481	Peak_39422	CRD_4552	Promoter
chr10	79067665	79068038	Peak_39423	CRD_4552	Promoter
chr10	79068359	79069083	Peak_39424	CRD_4552	Promoter
chr10	79069504	79069765	Peak_39425	CRD_4552	Promoter
chr10	79071164	79071532	Peak_39426	CRD_4552	Promoter
chr10	79102062	79102477	Peak_39427	CRD_4552	Intron
chr10	79105027	79105230	Peak_39428	CRD_4552	Intron
chr10	79112352	79114741	Peak_39429	CRD_4553	Intron
chr10	79166205	79166641	Peak_39430	CRD_4553	Intron
chr10	79178648	79179922	Peak_39431	CRD_4553	Intron
chr10	79184578	79185184	Peak_39432	CRD_4553	Intron
chr10	79239297	79239670	Peak_39440	CRD_4554	Intron
chr10	79242842	79243041	Peak_39441	CRD_4554	Promoter
chr10	79243728	79244676	Peak_39442	CRD_4554	Promoter
chr10	79260912	79261111	Peak_39443	CRD_4554	Intron
chr10	79189613	79190393	Peak_39433	CRD_4554	Intron
chr10	79195077	79195755	Peak_39434	CRD_4554	Intron
chr10	79203239	79203539	Peak_39435	CRD_4554	Promoter
chr10	79220655	79221539	Peak_39436	CRD_4554	Intron
chr10	79225041	79225270	Peak_39437	CRD_4554	Intron
chr10	79225766	79226150	Peak_39438	CRD_4554	Intron
chr10	79228678	79229429	Peak_39439	CRD_4554	Intron
chr10	79268079	79268900	Peak_39446	CRD_4555	Intron
chr10	79274218	79275880	Peak_39447	CRD_4555	Promoter
chr10	79285443	79286868	Peak_39448	CRD_4555	Promoter
chr10	79288442	79288837	Peak_39449	CRD_4555	Promoter
chr10	79298673	79299180	Peak_39450	CRD_4555	Exon
chr10	79310332	79310659	Peak_39454	CRD_4556	Intron
chr10	79310774	79311136	Peak_39455	CRD_4556	Exon
chr10	79311776	79312196	Peak_39456	CRD_4556	Intron
chr10	79315084	79315321	Peak_39457	CRD_4556	Exon
chr10	79316758	79317144	Peak_39458	CRD_4556	Distal_Intergenic
chr10	80505416	80506108	Peak_39513	CRD_4557	Intron
chr10	80507431	80507852	Peak_39514	CRD_4557	Intron
chr10	80516778	80517013	Peak_39515	CRD_4557	Promoter
chr10	80530294	80530572	Peak_39516	CRD_4557	Exon
chr10	80530899	80531536	Peak_39517	CRD_4557	Exon
chr10	80662696	80663297	Peak_39533	CRD_4558	Distal_Intergenic
chr10	80664103	80664445	Peak_39534	CRD_4558	Distal_Intergenic
chr10	80684295	80684594	Peak_39535	CRD_4558	Distal_Intergenic
chr10	80699551	80700023	Peak_39536	CRD_4558	Distal_Intergenic
chr10	80701960	80702933	Peak_39537	CRD_4558	Distal_Intergenic
chr10	80769747	80770107	Peak_39538	CRD_4558	Distal_Intergenic
chr10	84117644	84119008	Peak_39651	CRD_4559	Distal_Intergenic
chr10	84138823	84140310	Peak_39652	CRD_4559	Promoter
chr10	84146659	84147516	Peak_39653	CRD_4559	Intron
chr10	84148043	84148301	Peak_39654	CRD_4559	Intron
chr10	84156787	84157518	Peak_39655	CRD_4559	Distal_Intergenic
chr10	84158103	84158377	Peak_39656	CRD_4560	Distal_Intergenic
chr10	84158967	84159817	Peak_39657	CRD_4560	Distal_Intergenic
chr10	84177464	84178166	Peak_39658	CRD_4560	Promoter
chr10	84178935	84179841	Peak_39659	CRD_4560	Promoter
chr10	84195943	84197471	Peak_39660	CRD_4561	Promoter
chr10	84199141	84199472	Peak_39661	CRD_4561	Promoter
chr10	84205054	84205976	Peak_39662	CRD_4561	Promoter
chr10	84225329	84226151	Peak_39663	CRD_4561	Promoter
chr10	84230659	84231255	Peak_39664	CRD_4561	Exon
chr10	84244154	84245201	Peak_39665	CRD_4561	Promoter
chr10	85661165	85661672	Peak_39727	CRD_4562	Intron
chr10	85663327	85663646	Peak_39728	CRD_4562	Intron
chr10	85664256	85664717	Peak_39729	CRD_4562	Intron
chr10	85668248	85668482	Peak_39730	CRD_4562	Intron
chr10	86077902	86079521	Peak_39763	CRD_4562	Intron
chr10	86082783	86083154	Peak_39764	CRD_4562	Intron
chr10	86098032	86098737	Peak_39765	CRD_4562	Intron
chr10	86100590	86100823	Peak_39766	CRD_4562	Intron
chr10	86111897	86112949	Peak_39767	CRD_4562	Intron
chr10	86127819	86128205	Peak_39768	CRD_4562	Intron
chr10	86136918	86137133	Peak_39769	CRD_4562	Intron
chr10	86137507	86137776	Peak_39770	CRD_4562	Intron
chr10	86149373	86149612	Peak_39771	CRD_4562	Intron
chr10	86187615	86187821	Peak_39772	CRD_4562	Intron
chr10	86204813	86205713	Peak_39773	CRD_4562	Intron
chr10	86210352	86210562	Peak_39774	CRD_4562	Intron
chr10	86224773	86225831	Peak_39775	CRD_4562	Intron
chr10	86226864	86227105	Peak_39776	CRD_4562	Intron
chr10	86229430	86229697	Peak_39777	CRD_4562	Intron
chr10	86232579	86232971	Peak_39778	CRD_4562	Intron
chr10	86234742	86235000	Peak_39779	CRD_4562	Intron
chr10	86244206	86244940	Peak_39780	CRD_4562	Intron
chr10	86252284	86252951	Peak_39781	CRD_4562	Intron
chr10	86253071	86253797	Peak_39782	CRD_4562	Intron
chr10	86261942	86262214	Peak_39783	CRD_4562	Promoter
chr10	86262864	86263086	Peak_39784	CRD_4562	Promoter
chr10	86285509	86285885	Peak_39785	CRD_4562	Intron
chr10	86285955	86286221	Peak_39786	CRD_4562	Intron
chr10	86287422	86287701	Peak_39787	CRD_4562	Intron
chr10	86293736	86294196	Peak_39788	CRD_4562	Intron
chr10	86296850	86297049	Peak_39789	CRD_4562	Intron
chr10	86297258	86297457	Peak_39790	CRD_4562	Intron
chr10	86298788	86299149	Peak_39791	CRD_4562	Intron
chr10	86325179	86325534	Peak_39792	CRD_4562	Intron
chr10	86350936	86351208	Peak_39793	CRD_4562	Intron
chr10	86364675	86365260	Peak_39794	CRD_4562	Promoter
chr10	86365542	86367019	Peak_39795	CRD_4562	Promoter
chr10	84711663	84712497	Peak_39690	CRD_4562	Distal_Intergenic
chr10	84751712	84751927	Peak_39691	CRD_4562	Distal_Intergenic
chr10	84770721	84771146	Peak_39692	CRD_4562	Distal_Intergenic
chr10	84783329	84783601	Peak_39693	CRD_4562	Distal_Intergenic
chr10	84820131	84820485	Peak_39694	CRD_4562	Distal_Intergenic
chr10	84838043	84838477	Peak_39695	CRD_4562	Distal_Intergenic
chr10	84845654	84846337	Peak_39696	CRD_4562	Distal_Intergenic
chr10	84846710	84846968	Peak_39697	CRD_4562	Distal_Intergenic
chr10	84903208	84903709	Peak_39698	CRD_4562	Distal_Intergenic
chr10	84944611	84944952	Peak_39699	CRD_4562	Distal_Intergenic
chr10	85107614	85107903	Peak_39700	CRD_4562	Distal_Intergenic
chr10	85181675	85181874	Peak_39701	CRD_4562	Distal_Intergenic
chr10	85256501	85257023	Peak_39702	CRD_4562	Distal_Intergenic
chr10	85299708	85299928	Peak_39703	CRD_4562	Distal_Intergenic
chr10	85318652	85319687	Peak_39704	CRD_4562	Distal_Intergenic
chr10	85319781	85320215	Peak_39705	CRD_4562	Distal_Intergenic
chr10	85322591	85322861	Peak_39706	CRD_4562	Distal_Intergenic
chr10	85426749	85427001	Peak_39707	CRD_4562	Distal_Intergenic
chr10	85492377	85493300	Peak_39708	CRD_4562	Distal_Intergenic
chr10	85527526	85527820	Peak_39709	CRD_4562	Exon
chr10	85542092	85542454	Peak_39710	CRD_4562	Distal_Intergenic
chr10	85548033	85548395	Peak_39711	CRD_4562	Distal_Intergenic
chr10	85578914	85579233	Peak_39712	CRD_4562	Promoter
chr10	85594111	85595608	Peak_39713	CRD_4562	Intron
chr10	85597016	85597347	Peak_39714	CRD_4562	Intron
chr10	85609268	85610017	Peak_39715	CRD_4562	Intron
chr10	85610645	85611290	Peak_39716	CRD_4562	Promoter
chr10	85618227	85618468	Peak_39717	CRD_4562	Intron
chr10	85626332	85627311	Peak_39718	CRD_4562	Intron
chr10	85627711	85628077	Peak_39719	CRD_4562	Intron
chr10	85635638	85635837	Peak_39720	CRD_4562	Intron
chr10	85642233	85642642	Peak_39721	CRD_4562	Promoter
chr10	85648048	85648910	Peak_39722	CRD_4562	Promoter
chr10	85648988	85649284	Peak_39723	CRD_4562	Promoter
chr10	85649502	85649980	Peak_39724	CRD_4562	Promoter
chr10	85651496	85651848	Peak_39725	CRD_4562	Promoter
chr10	85658648	85659776	Peak_39726	CRD_4562	Intron
chr10	85668567	85668814	Peak_39731	CRD_4562	Intron
chr10	85716560	85716759	Peak_39732	CRD_4562	Intron
chr10	85792001	85792754	Peak_39733	CRD_4562	Intron
chr10	85833215	85833418	Peak_39734	CRD_4562	Intron
chr10	85846296	85846495	Peak_39735	CRD_4562	Intron
chr10	85846841	85847304	Peak_39736	CRD_4562	Intron
chr10	85848753	85850402	Peak_39737	CRD_4562	Intron
chr10	85888094	85888532	Peak_39738	CRD_4562	Intron
chr10	85907756	85908005	Peak_39739	CRD_4562	Intron
chr10	85908466	85909090	Peak_39740	CRD_4562	Intron
chr10	85910696	85911009	Peak_39741	CRD_4562	Intron
chr10	85919385	85920080	Peak_39742	CRD_4562	Intron
chr10	85921241	85921442	Peak_39743	CRD_4562	Intron
chr10	85935941	85936691	Peak_39744	CRD_4562	Intron
chr10	85961053	85961366	Peak_39745	CRD_4562	Intron
chr10	85986757	85987040	Peak_39746	CRD_4562	Intron
chr10	85995876	85996087	Peak_39747	CRD_4562	Intron
chr10	86003223	86003640	Peak_39748	CRD_4562	Intron
chr10	86006751	86007083	Peak_39749	CRD_4562	Intron
chr10	86009414	86010092	Peak_39750	CRD_4562	Intron
chr10	86010482	86011109	Peak_39751	CRD_4562	Intron
chr10	86011345	86011704	Peak_39752	CRD_4562	Intron
chr10	86017759	86019075	Peak_39753	CRD_4562	Intron
chr10	86020195	86020457	Peak_39754	CRD_4562	Intron
chr10	86024020	86025114	Peak_39755	CRD_4562	Intron
chr10	86051580	86051918	Peak_39756	CRD_4562	Promoter
chr10	86056366	86057109	Peak_39757	CRD_4562	Intron
chr10	86061196	86061577	Peak_39758	CRD_4562	Intron
chr10	86061893	86062246	Peak_39759	CRD_4562	Intron
chr10	86063328	86063700	Peak_39760	CRD_4562	Intron
chr10	86064589	86065212	Peak_39761	CRD_4562	Intron
chr10	86068336	86068842	Peak_39762	CRD_4562	Intron
chr10	86387263	86387822	Peak_39796	CRD_4563	Distal_Intergenic
chr10	86387886	86388496	Peak_39797	CRD_4563	Distal_Intergenic
chr10	86389457	86389679	Peak_39798	CRD_4563	Distal_Intergenic
chr10	86393406	86393719	Peak_39799	CRD_4563	Distal_Intergenic
chr10	86832486	86832820	Peak_39840	CRD_4564	Intron
chr10	86865680	86866566	Peak_39841	CRD_4564	Intron
chr10	86899114	86900049	Peak_39842	CRD_4564	Exon
chr10	86922704	86923054	Peak_39843	CRD_4564	Intron
chr10	86929283	86930432	Peak_39844	CRD_4564	Exon
chr10	86939034	86940081	Peak_39845	CRD_4564	Intron
chr10	86684365	86684583	Peak_39826	CRD_4564	Intron
chr10	86688325	86688988	Peak_39827	CRD_4564	Intron
chr10	86693745	86694308	Peak_39828	CRD_4564	Intron
chr10	86710379	86712575	Peak_39829	CRD_4564	Intron
chr10	86732847	86734843	Peak_39830	CRD_4564	Exon
chr10	86755581	86756783	Peak_39831	CRD_4564	Promoter
chr10	86757326	86757697	Peak_39832	CRD_4564	Promoter
chr10	86773308	86773986	Peak_39833	CRD_4564	Intron
chr10	86775279	86775888	Peak_39834	CRD_4564	Intron
chr10	86783049	86783277	Peak_39835	CRD_4564	Intron
chr10	86795370	86795697	Peak_39836	CRD_4564	Intron
chr10	86798664	86798978	Peak_39837	CRD_4564	Intron
chr10	86802130	86802424	Peak_39838	CRD_4564	Intron
chr10	86813152	86813514	Peak_39839	CRD_4564	Intron
chr10	86393886	86394734	Peak_39800	CRD_4564	Distal_Intergenic
chr10	86396174	86396532	Peak_39801	CRD_4564	Distal_Intergenic
chr10	86399618	86400498	Peak_39802	CRD_4564	Distal_Intergenic
chr10	86402213	86403314	Peak_39803	CRD_4564	Distal_Intergenic
chr10	86411193	86412033	Peak_39804	CRD_4564	Distal_Intergenic
chr10	86412122	86412456	Peak_39805	CRD_4564	Distal_Intergenic
chr10	86412961	86413603	Peak_39806	CRD_4564	Distal_Intergenic
chr10	86439398	86439918	Peak_39807	CRD_4564	Intron
chr10	86440066	86440329	Peak_39808	CRD_4564	Intron
chr10	86445014	86445213	Peak_39809	CRD_4564	Promoter
chr10	86485853	86486953	Peak_39810	CRD_4564	Promoter
chr10	86512237	86512564	Peak_39811	CRD_4564	Intron
chr10	86521600	86523015	Peak_39812	CRD_4564	Promoter
chr10	86585141	86585838	Peak_39813	CRD_4564	Distal_Intergenic
chr10	86597762	86598692	Peak_39814	CRD_4564	Distal_Intergenic
chr10	86635281	86635826	Peak_39815	CRD_4564	Distal_Intergenic
chr10	86642370	86643058	Peak_39816	CRD_4564	Distal_Intergenic
chr10	86644466	86644688	Peak_39817	CRD_4564	Distal_Intergenic
chr10	86653360	86653734	Peak_39818	CRD_4564	Promoter
chr10	86654022	86655190	Peak_39819	CRD_4564	Promoter
chr10	86663964	86664734	Peak_39820	CRD_4564	Intron
chr10	86665896	86666452	Peak_39821	CRD_4564	Promoter
chr10	86672603	86672810	Peak_39822	CRD_4564	Intron
chr10	86673690	86674137	Peak_39823	CRD_4564	Intron
chr10	86677522	86678093	Peak_39824	CRD_4564	Intron
chr10	86683755	86684053	Peak_39825	CRD_4564	Intron
chr10	87214733	87215064	Peak_39870	CRD_4565	Promoter
chr10	87342246	87343344	Peak_39871	CRD_4565	Promoter
chr10	87504063	87505608	Peak_39872	CRD_4565	Promoter
chr10	87523781	87524039	Peak_39873	CRD_4565	Promoter
chr10	87711886	87712585	Peak_39896	CRD_4566	Intron
chr10	87713261	87713490	Peak_39897	CRD_4566	Exon
chr10	87713570	87714061	Peak_39898	CRD_4566	Exon
chr10	87724385	87724657	Peak_39899	CRD_4566	Intron
chr10	87726886	87727108	Peak_39900	CRD_4566	Intron
chr10	87735075	87735948	Peak_39901	CRD_4566	Intron
chr10	88881310	88881577	Peak_40073	CRD_4567	Promoter
chr10	88882160	88882368	Peak_40074	CRD_4567	Promoter
chr10	88886452	88886928	Peak_40075	CRD_4567	Intron
chr10	88893268	88893803	Peak_40076	CRD_4567	Intron
chr10	88894150	88894509	Peak_40077	CRD_4567	Intron
chr10	88898795	88899189	Peak_40078	CRD_4567	Promoter
chr10	88913865	88914064	Peak_40081	CRD_4568	Promoter
chr10	88921294	88921971	Peak_40082	CRD_4568	Exon
chr10	88923136	88923351	Peak_40083	CRD_4568	Exon
chr10	88923420	88923753	Peak_40084	CRD_4568	Exon
chr10	88925355	88926152	Peak_40085	CRD_4568	Intron
chr10	88926410	88927076	Peak_40086	CRD_4568	Intron
chr10	88931602	88931985	Peak_40087	CRD_4568	Promoter
chr10	88932397	88933013	Peak_40088	CRD_4568	Promoter
chr10	88934810	88935141	Peak_40089	CRD_4568	Promoter
chr10	88935215	88935704	Peak_40090	CRD_4568	Promoter
chr10	88944555	88944806	Peak_40091	CRD_4568	Intron
chr10	88951171	88952522	Peak_40092	CRD_4568	Promoter
chr10	88952672	88952918	Peak_40093	CRD_4568	Promoter
chr10	89147062	89147466	Peak_40137	CRD_4569	Distal_Intergenic
chr10	89153341	89153787	Peak_40138	CRD_4569	Distal_Intergenic
chr10	89158578	89158780	Peak_40139	CRD_4569	Distal_Intergenic
chr10	89160441	89160779	Peak_40140	CRD_4569	Distal_Intergenic
chr10	88969366	88969776	Peak_40096	CRD_4569	Intron
chr10	88971688	88972137	Peak_40097	CRD_4569	Intron
chr10	88973998	88974291	Peak_40098	CRD_4569	Exon
chr10	88974772	88975630	Peak_40099	CRD_4569	Exon
chr10	88979203	88980125	Peak_40100	CRD_4569	Intron
chr10	88980265	88980701	Peak_40101	CRD_4569	Intron
chr10	88980989	88981210	Peak_40102	CRD_4569	Intron
chr10	88982383	88982844	Peak_40103	CRD_4569	Intron
chr10	88982942	88983291	Peak_40104	CRD_4569	Intron
chr10	88990147	88991012	Peak_40105	CRD_4569	Promoter
chr10	88991250	88991549	Peak_40106	CRD_4569	Promoter
chr10	88991650	88992107	Peak_40107	CRD_4569	Promoter
chr10	88999491	88999690	Peak_40108	CRD_4569	Promoter
chr10	89001022	89001296	Peak_40109	CRD_4569	Promoter
chr10	89005693	89006105	Peak_40110	CRD_4569	Promoter
chr10	89013905	89014105	Peak_40111	CRD_4569	Promoter
chr10	89014210	89014492	Peak_40112	CRD_4569	Promoter
chr10	89014851	89015108	Peak_40113	CRD_4569	Promoter
chr10	89015498	89015797	Peak_40114	CRD_4569	Promoter
chr10	89016205	89016465	Peak_40115	CRD_4569	Promoter
chr10	89027166	89027391	Peak_40116	CRD_4569	Distal_Intergenic
chr10	89029668	89030262	Peak_40117	CRD_4569	Distal_Intergenic
chr10	89037120	89037637	Peak_40118	CRD_4569	Distal_Intergenic
chr10	89037701	89038132	Peak_40119	CRD_4569	Distal_Intergenic
chr10	89039240	89039532	Peak_40120	CRD_4569	Distal_Intergenic
chr10	89043635	89043834	Peak_40121	CRD_4569	Distal_Intergenic
chr10	89051863	89052069	Peak_40122	CRD_4569	Distal_Intergenic
chr10	89059871	89060281	Peak_40123	CRD_4569	Distal_Intergenic
chr10	89061797	89062316	Peak_40124	CRD_4569	Promoter
chr10	89066270	89066552	Peak_40125	CRD_4569	Promoter
chr10	89074475	89074745	Peak_40126	CRD_4569	Distal_Intergenic
chr10	89076232	89076431	Peak_40127	CRD_4569	Distal_Intergenic
chr10	89078862	89079195	Peak_40128	CRD_4569	Distal_Intergenic
chr10	89086712	89087622	Peak_40129	CRD_4569	Distal_Intergenic
chr10	89090527	89091143	Peak_40130	CRD_4569	Distal_Intergenic
chr10	89100644	89101045	Peak_40131	CRD_4569	Distal_Intergenic
chr10	89102712	89103305	Peak_40132	CRD_4569	Distal_Intergenic
chr10	89114859	89115157	Peak_40133	CRD_4569	Distal_Intergenic
chr10	89128162	89128507	Peak_40134	CRD_4569	Distal_Intergenic
chr10	89128881	89129140	Peak_40135	CRD_4569	Distal_Intergenic
chr10	89129246	89129487	Peak_40136	CRD_4569	Distal_Intergenic
chr10	89222044	89222618	Peak_40155	CRD_4570	Exon
chr10	89224610	89224936	Peak_40156	CRD_4570	Intron
chr10	89232854	89233643	Peak_40157	CRD_4570	Intron
chr10	89234879	89236055	Peak_40158	CRD_4570	Intron
chr10	89171298	89171539	Peak_40144	CRD_4570	Distal_Intergenic
chr10	89172090	89172354	Peak_40145	CRD_4570	Distal_Intergenic
chr10	89172475	89172937	Peak_40146	CRD_4570	Distal_Intergenic
chr10	89182985	89183192	Peak_40147	CRD_4570	Distal_Intergenic
chr10	89196559	89197362	Peak_40148	CRD_4570	Distal_Intergenic
chr10	89206485	89208223	Peak_40149	CRD_4570	Promoter
chr10	89213291	89213552	Peak_40150	CRD_4570	Exon
chr10	89215550	89215798	Peak_40151	CRD_4570	Intron
chr10	89216975	89217394	Peak_40152	CRD_4570	Intron
chr10	89217445	89218346	Peak_40153	CRD_4570	Intron
chr10	89218447	89218789	Peak_40154	CRD_4570	Intron
chr10	89245576	89246137	Peak_40159	CRD_4570	Promoter
chr10	89250594	89250816	Peak_40160	CRD_4570	Promoter
chr10	89251051	89252386	Peak_40161	CRD_4570	Promoter
chr10	89260216	89261078	Peak_40162	CRD_4570	Intron
chr10	89262069	89262452	Peak_40163	CRD_4570	Intron
chr10	89266810	89267410	Peak_40164	CRD_4570	Intron
chr10	89267827	89268166	Peak_40165	CRD_4570	Intron
chr10	89274321	89274825	Peak_40166	CRD_4570	Intron
chr10	89274919	89275659	Peak_40167	CRD_4570	Intron
chr10	89277973	89278537	Peak_40168	CRD_4570	Exon
chr10	89280380	89280835	Peak_40169	CRD_4570	Promoter
chr10	89283516	89284849	Peak_40170	CRD_4570	Promoter
chr10	89284943	89285585	Peak_40171	CRD_4570	Promoter
chr10	89295786	89296022	Peak_40172	CRD_4570	Intron
chr10	89301265	89303024	Peak_40173	CRD_4570	Promoter
chr10	89306891	89308314	Peak_40174	CRD_4570	Exon
chr10	89310115	89310385	Peak_40175	CRD_4570	Intron
chr10	89314448	89315761	Peak_40176	CRD_4570	Exon
chr10	89316027	89316253	Peak_40177	CRD_4570	Intron
chr10	89327553	89328692	Peak_40178	CRD_4570	Promoter
chr10	89328800	89328999	Peak_40179	CRD_4570	Promoter
chr10	89332183	89332983	Peak_40180	CRD_4570	Promoter
chr10	89333963	89334199	Peak_40181	CRD_4570	Promoter
chr10	89337447	89337925	Peak_40182	CRD_4570	Intron
chr10	89341024	89341428	Peak_40183	CRD_4570	Promoter
chr10	89342173	89342438	Peak_40184	CRD_4570	Promoter
chr10	89342509	89343211	Peak_40185	CRD_4570	Promoter
chr10	89346806	89347517	Peak_40186	CRD_4570	Intron
chr10	89347819	89348474	Peak_40187	CRD_4570	Intron
chr10	89350901	89351649	Peak_40188	CRD_4570	Intron
chr10	89352258	89352655	Peak_40189	CRD_4570	Intron
chr10	89364562	89365283	Peak_40190	CRD_4570	Promoter
chr10	89367300	89368139	Peak_40191	CRD_4570	Intron
chr10	89368185	89368492	Peak_40192	CRD_4570	Intron
chr10	89369611	89369815	Peak_40193	CRD_4570	Intron
chr10	89373894	89375188	Peak_40194	CRD_4570	Promoter
chr10	89389322	89389557	Peak_40195	CRD_4570	Promoter
chr10	89392233	89393713	Peak_40196	CRD_4570	Promoter
chr10	89403608	89404030	Peak_40197	CRD_4570	Exon
chr10	89404104	89405046	Peak_40198	CRD_4570	Exon
chr10	89413975	89415699	Peak_40199	CRD_4570	Promoter
chr10	89425789	89426785	Peak_40200	CRD_4570	Distal_Intergenic
chr10	89434836	89435090	Peak_40201	CRD_4570	Intron
chr10	89444331	89444619	Peak_40202	CRD_4570	Intron
chr10	89450769	89451027	Peak_40203	CRD_4570	Intron
chr10	89451193	89451392	Peak_40204	CRD_4570	Intron
chr10	89915344	89915571	Peak_40302	CRD_4571	Exon
chr10	89915968	89916220	Peak_40303	CRD_4571	Exon
chr10	89919932	89920247	Peak_40304	CRD_4571	Intron
chr10	89920278	89920885	Peak_40305	CRD_4571	Intron
chr10	89925086	89925308	Peak_40306	CRD_4571	Intron
chr10	89925995	89926196	Peak_40307	CRD_4571	Intron
chr10	90846859	90847215	Peak_40480	CRD_4572	Intron
chr10	90847282	90848108	Peak_40481	CRD_4572	Intron
chr10	90848279	90848608	Peak_40482	CRD_4572	Intron
chr10	90854563	90854850	Peak_40483	CRD_4572	Promoter
chr10	90855198	90855725	Peak_40484	CRD_4572	Promoter
chr10	90856371	90856660	Peak_40485	CRD_4572	Promoter
chr10	90856862	90857126	Peak_40486	CRD_4573	Promoter
chr10	90858374	90858659	Peak_40487	CRD_4573	Promoter
chr10	90859561	90859776	Peak_40488	CRD_4573	Promoter
chr10	90861858	90862168	Peak_40489	CRD_4573	Distal_Intergenic
chr10	90862991	90863293	Peak_40490	CRD_4573	Distal_Intergenic
chr10	90865493	90865918	Peak_40491	CRD_4573	Distal_Intergenic
chr10	90871014	90872664	Peak_40492	CRD_4574	Promoter
chr10	90880193	90880406	Peak_40493	CRD_4574	Promoter
chr10	90888394	90889434	Peak_40494	CRD_4574	Intron
chr10	90896375	90896644	Peak_40495	CRD_4574	Promoter
chr10	91210166	91210778	Peak_40553	CRD_4575	Intron
chr10	91211283	91212093	Peak_40554	CRD_4575	Intron
chr10	91219844	91220958	Peak_40555	CRD_4575	Promoter
chr10	91221011	91221629	Peak_40556	CRD_4575	Promoter
chr10	91229226	91229947	Peak_40557	CRD_4575	Intron
chr10	91239458	91239805	Peak_40558	CRD_4576	Intron
chr10	91247839	91248596	Peak_40559	CRD_4576	Exon
chr10	91250169	91250720	Peak_40560	CRD_4576	Intron
chr10	91251345	91251791	Peak_40561	CRD_4576	Exon
chr10	91313689	91314632	Peak_40571	CRD_4577	Distal_Intergenic
chr10	91318340	91318539	Peak_40572	CRD_4577	Distal_Intergenic
chr10	91339504	91339705	Peak_40573	CRD_4577	Distal_Intergenic
chr10	91339915	91341807	Peak_40574	CRD_4577	Distal_Intergenic
chr10	91349114	91349887	Peak_40575	CRD_4577	Distal_Intergenic
chr10	91354116	91355082	Peak_40576	CRD_4577	Distal_Intergenic
chr10	91366568	91368066	Peak_40577	CRD_4577	Distal_Intergenic
chr10	91479053	91479283	Peak_40592	CRD_4578	Intron
chr10	91480435	91480634	Peak_40593	CRD_4578	Intron
chr10	91480724	91480967	Peak_40594	CRD_4578	Intron
chr10	91486974	91487434	Peak_40595	CRD_4578	Promoter
chr10	91488261	91488474	Peak_40596	CRD_4578	Exon
chr10	91370074	91370320	Peak_40578	CRD_4578	Distal_Intergenic
chr10	91377997	91378426	Peak_40579	CRD_4578	Distal_Intergenic
chr10	91381166	91381469	Peak_40580	CRD_4578	Distal_Intergenic
chr10	91381698	91381969	Peak_40581	CRD_4578	Distal_Intergenic
chr10	91384879	91385774	Peak_40582	CRD_4578	Distal_Intergenic
chr10	91389688	91390104	Peak_40583	CRD_4578	Distal_Intergenic
chr10	91402775	91403351	Peak_40584	CRD_4578	Distal_Intergenic
chr10	91409139	91410415	Peak_40585	CRD_4578	Promoter
chr10	91410644	91411311	Peak_40586	CRD_4578	Promoter
chr10	91414608	91415124	Peak_40587	CRD_4578	Intron
chr10	91423051	91423337	Peak_40588	CRD_4578	Intron
chr10	91424016	91424357	Peak_40589	CRD_4578	Intron
chr10	91432170	91434418	Peak_40590	CRD_4578	Intron
chr10	91444187	91445334	Peak_40591	CRD_4578	Intron
chr10	91492028	91492275	Peak_40597	CRD_4578	Intron
chr10	91496113	91496675	Peak_40598	CRD_4578	Exon
chr10	91500029	91500228	Peak_40599	CRD_4578	Intron
chr10	91500485	91500709	Peak_40600	CRD_4578	Exon
chr10	91509976	91510357	Peak_40601	CRD_4578	Intron
chr10	91510561	91511127	Peak_40602	CRD_4578	Intron
chr10	91511250	91512530	Peak_40603	CRD_4578	Exon
chr10	91512626	91512845	Peak_40604	CRD_4578	Exon
chr10	91513686	91514175	Peak_40605	CRD_4578	Exon
chr10	91515965	91516242	Peak_40606	CRD_4578	Distal_Intergenic
chr10	91520048	91520621	Peak_40607	CRD_4578	Distal_Intergenic
chr10	91527990	91528532	Peak_40608	CRD_4578	Distal_Intergenic
chr10	91536137	91536668	Peak_40609	CRD_4578	Distal_Intergenic
chr10	91541217	91542535	Peak_40610	CRD_4578	Promoter
chr10	91551836	91552144	Peak_40611	CRD_4578	Distal_Intergenic
chr10	91552787	91553051	Peak_40612	CRD_4578	Distal_Intergenic
chr10	91557864	91558407	Peak_40613	CRD_4578	Distal_Intergenic
chr10	91564522	91564906	Peak_40614	CRD_4578	Distal_Intergenic
chr10	91568295	91568543	Peak_40615	CRD_4578	Distal_Intergenic
chr10	91571939	91572278	Peak_40616	CRD_4578	Distal_Intergenic
chr10	91579023	91579817	Peak_40617	CRD_4578	Distal_Intergenic
chr10	91582165	91582501	Peak_40618	CRD_4578	Distal_Intergenic
chr10	91587625	91587908	Peak_40619	CRD_4578	Distal_Intergenic
chr10	91588056	91588828	Peak_40620	CRD_4578	Distal_Intergenic
chr10	91590295	91590766	Peak_40621	CRD_4578	Distal_Intergenic
chr10	91596713	91597733	Peak_40622	CRD_4578	Distal_Intergenic
chr10	91608046	91608434	Peak_40623	CRD_4578	Distal_Intergenic
chr10	91608872	91609096	Peak_40624	CRD_4578	Distal_Intergenic
chr10	91627774	91628935	Peak_40625	CRD_4578	Exon
chr10	91632521	91633722	Peak_40626	CRD_4578	Promoter
chr10	91635389	91635782	Peak_40627	CRD_4578	Promoter
chr10	91672282	91672638	Peak_40628	CRD_4578	Distal_Intergenic
chr10	91680167	91680472	Peak_40629	CRD_4578	Distal_Intergenic
chr10	93023240	93023439	Peak_40792	CRD_4579	Intron
chr10	93025302	93025594	Peak_40793	CRD_4579	Intron
chr10	93028963	93029204	Peak_40794	CRD_4579	Intron
chr10	93030506	93030779	Peak_40795	CRD_4579	Intron
chr10	93031994	93033088	Peak_40796	CRD_4579	Intron
chr10	93417117	93417886	Peak_40848	CRD_4580	Intron
chr10	93418556	93418803	Peak_40849	CRD_4580	Intron
chr10	93420074	93420774	Peak_40850	CRD_4580	Intron
chr10	93421082	93421395	Peak_40851	CRD_4580	Intron
chr10	93421742	93421960	Peak_40852	CRD_4581	Intron
chr10	93427657	93427952	Peak_40853	CRD_4581	Intron
chr10	93428004	93428212	Peak_40854	CRD_4581	Intron
chr10	93436549	93438067	Peak_40855	CRD_4581	Intron
chr10	93570313	93570564	Peak_40878	CRD_4582	Intron
chr10	93575430	93575934	Peak_40879	CRD_4582	Intron
chr10	93580620	93581943	Peak_40880	CRD_4582	Intron
chr10	93589729	93590607	Peak_40881	CRD_4582	Exon
chr10	94133212	94133659	Peak_40984	CRD_4583	Intron
chr10	94137666	94137902	Peak_40985	CRD_4583	Promoter
chr10	94148951	94149328	Peak_40986	CRD_4583	Intron
chr10	94155479	94156704	Peak_40987	CRD_4583	Promoter
chr10	94157730	94158358	Peak_40988	CRD_4583	Promoter
chr10	94165302	94165617	Peak_40989	CRD_4583	Intron
chr10	94571518	94571953	Peak_41061	CRD_4584	Promoter
chr10	94582067	94582841	Peak_41062	CRD_4584	Intron
chr10	94582989	94583230	Peak_41063	CRD_4584	Exon
chr10	94584347	94584644	Peak_41064	CRD_4584	Intron
chr10	94584796	94585425	Peak_41065	CRD_4584	Intron
chr10	95217587	95218680	Peak_41139	CRD_4585	Intron
chr10	95225008	95225545	Peak_41140	CRD_4585	Exon
chr10	95229828	95230096	Peak_41141	CRD_4585	Promoter
chr10	95230246	95231308	Peak_41142	CRD_4585	Promoter
chr10	95343419	95343676	Peak_41167	CRD_4586	Intron
chr10	95350596	95351237	Peak_41168	CRD_4586	Exon
chr10	95356337	95357093	Peak_41169	CRD_4586	Promoter
chr10	95357498	95357711	Peak_41170	CRD_4586	Promoter
chr10	95359509	95359766	Peak_41171	CRD_4586	Intron
chr10	95440345	95440649	Peak_41199	CRD_4586	Promoter
chr10	95440797	95441194	Peak_41200	CRD_4586	Promoter
chr10	95445291	95445782	Peak_41201	CRD_4586	Intron
chr10	95445889	95446216	Peak_41202	CRD_4586	Intron
chr10	95235500	95236789	Peak_41143	CRD_4586	Promoter
chr10	95243034	95243398	Peak_41144	CRD_4586	Intron
chr10	95243510	95243727	Peak_41145	CRD_4586	Intron
chr10	95246641	95247055	Peak_41146	CRD_4586	Promoter
chr10	95247194	95248126	Peak_41147	CRD_4586	Promoter
chr10	95258819	95259055	Peak_41148	CRD_4586	Intron
chr10	95259398	95259597	Peak_41149	CRD_4586	Intron
chr10	95260344	95260960	Peak_41150	CRD_4586	Intron
chr10	95261358	95261557	Peak_41151	CRD_4586	Intron
chr10	95267372	95267810	Peak_41152	CRD_4586	Intron
chr10	95273644	95273887	Peak_41153	CRD_4586	Promoter
chr10	95275686	95276479	Peak_41154	CRD_4586	Promoter
chr10	95281692	95282140	Peak_41155	CRD_4586	Intron
chr10	95282191	95282428	Peak_41156	CRD_4586	Intron
chr10	95295077	95296061	Peak_41157	CRD_4586	Distal_Intergenic
chr10	95303184	95304291	Peak_41158	CRD_4586	Distal_Intergenic
chr10	95308636	95309520	Peak_41159	CRD_4586	Exon
chr10	95311014	95311451	Peak_41160	CRD_4586	Exon
chr10	95321244	95321636	Peak_41161	CRD_4586	Intron
chr10	95322580	95323517	Peak_41162	CRD_4586	Exon
chr10	95327443	95327849	Peak_41163	CRD_4586	Intron
chr10	95327901	95328392	Peak_41164	CRD_4586	Intron
chr10	95329321	95330002	Peak_41165	CRD_4586	Intron
chr10	95334503	95335091	Peak_41166	CRD_4586	Intron
chr10	95360340	95360692	Peak_41172	CRD_4586	Intron
chr10	95363346	95364694	Peak_41173	CRD_4586	Intron
chr10	95364766	95365036	Peak_41174	CRD_4586	Intron
chr10	95366282	95366675	Peak_41175	CRD_4586	Intron
chr10	95371068	95371306	Peak_41176	CRD_4586	Intron
chr10	95374627	95375071	Peak_41177	CRD_4586	Intron
chr10	95383931	95384779	Peak_41178	CRD_4586	Promoter
chr10	95384890	95385171	Peak_41179	CRD_4586	Promoter
chr10	95388507	95388772	Peak_41180	CRD_4586	Intron
chr10	95391867	95392474	Peak_41181	CRD_4586	Intron
chr10	95392542	95393172	Peak_41182	CRD_4586	Intron
chr10	95394059	95394683	Peak_41183	CRD_4586	Exon
chr10	95398152	95398411	Peak_41184	CRD_4586	Intron
chr10	95400620	95401436	Peak_41185	CRD_4586	Intron
chr10	95401565	95402104	Peak_41186	CRD_4586	Intron
chr10	95406597	95407473	Peak_41187	CRD_4586	Intron
chr10	95408091	95408471	Peak_41188	CRD_4586	Intron
chr10	95408987	95409430	Peak_41189	CRD_4586	Intron
chr10	95414858	95415099	Peak_41190	CRD_4586	Promoter
chr10	95419419	95420009	Peak_41191	CRD_4586	Intron
chr10	95420380	95421065	Peak_41192	CRD_4586	Intron
chr10	95423224	95423912	Peak_41193	CRD_4586	Intron
chr10	95426471	95426924	Peak_41194	CRD_4586	Intron
chr10	95428497	95429032	Peak_41195	CRD_4586	Intron
chr10	95430394	95430754	Peak_41196	CRD_4586	Intron
chr10	95430804	95431094	Peak_41197	CRD_4586	Intron
chr10	95433337	95434121	Peak_41198	CRD_4586	Intron
chr10	95451039	95452153	Peak_41203	CRD_4586	Intron
chr10	95456562	95456936	Peak_41204	CRD_4586	Intron
chr10	95459782	95460052	Peak_41205	CRD_4586	Intron
chr10	95461302	95461501	Peak_41206	CRD_4586	Intron
chr10	95466498	95466806	Peak_41207	CRD_4586	Intron
chr10	95467273	95467481	Peak_41208	CRD_4586	Intron
chr10	95468855	95469078	Peak_41209	CRD_4586	Intron
chr10	95473950	95474674	Peak_41210	CRD_4586	Intron
chr10	95475001	95475321	Peak_41211	CRD_4586	Intron
chr10	95476431	95476826	Peak_41212	CRD_4586	Intron
chr10	95476888	95477116	Peak_41213	CRD_4586	Intron
chr10	95478922	95479366	Peak_41214	CRD_4586	Intron
chr10	95481826	95482233	Peak_41215	CRD_4586	Promoter
chr10	95485099	95485793	Peak_41216	CRD_4586	Promoter
chr10	95487557	95487787	Peak_41217	CRD_4586	Intron
chr10	95488398	95488739	Peak_41218	CRD_4586	Intron
chr10	95490969	95491274	Peak_41219	CRD_4586	Promoter
chr10	95493456	95493680	Peak_41220	CRD_4586	Promoter
chr10	95496250	95497056	Peak_41221	CRD_4586	Intron
chr10	95500682	95501155	Peak_41222	CRD_4586	Intron
chr10	95501686	95502161	Peak_41223	CRD_4586	Intron
chr10	95504055	95505001	Peak_41224	CRD_4586	Intron
chr10	95924720	95925459	Peak_41281	CRD_4587	Promoter
chr10	95927166	95927427	Peak_41282	CRD_4587	Exon
chr10	95942988	95943383	Peak_41283	CRD_4587	Intron
chr10	95975005	95975397	Peak_41284	CRD_4587	Promoter
chr10	96561082	96561889	Peak_41345	CRD_4588	Promoter
chr10	96579949	96580422	Peak_41346	CRD_4588	Promoter
chr10	96586134	96586735	Peak_41347	CRD_4588	Promoter
chr10	96586921	96588363	Peak_41348	CRD_4588	Promoter
chr10	96588685	96589432	Peak_41349	CRD_4588	Promoter
chr10	97163285	97164357	Peak_41414	CRD_4589	Exon
chr10	97169909	97171463	Peak_41415	CRD_4589	Intron
chr10	97176386	97177145	Peak_41416	CRD_4589	Intron
chr10	97179895	97180137	Peak_41417	CRD_4589	Intron
chr10	97180361	97181039	Peak_41418	CRD_4589	Intron
chr10	97182327	97182693	Peak_41419	CRD_4589	Promoter
chr10	97184077	97184544	Peak_41420	CRD_4589	Promoter
chr10	97184982	97185224	Peak_41421	CRD_4589	Promoter
chr10	97185829	97186119	Peak_41422	CRD_4589	Promoter
chr10	97186625	97186837	Peak_41423	CRD_4589	Promoter
chr10	97191944	97192637	Peak_41424	CRD_4589	Intron
chr10	97195689	97196510	Peak_41425	CRD_4589	Intron
chr10	97196560	97196880	Peak_41426	CRD_4589	Intron
chr10	97197030	97197514	Peak_41427	CRD_4589	Intron
chr10	97207779	97208333	Peak_41428	CRD_4589	Intron
chr10	97210357	97210829	Peak_41429	CRD_4589	Intron
chr10	97214644	97214996	Peak_41430	CRD_4589	Intron
chr10	97079198	97079969	Peak_41397	CRD_4589	Intron
chr10	97089018	97090691	Peak_41398	CRD_4589	Intron
chr10	97095898	97097298	Peak_41399	CRD_4589	Intron
chr10	97102210	97103435	Peak_41400	CRD_4589	Promoter
chr10	97109284	97110443	Peak_41401	CRD_4589	Intron
chr10	97111438	97111846	Peak_41402	CRD_4589	Intron
chr10	97112158	97112393	Peak_41403	CRD_4589	Intron
chr10	97116435	97117253	Peak_41404	CRD_4589	Intron
chr10	97120528	97120774	Peak_41405	CRD_4589	Intron
chr10	97127361	97127855	Peak_41406	CRD_4589	Intron
chr10	97128235	97129130	Peak_41407	CRD_4589	Intron
chr10	97129665	97130040	Peak_41408	CRD_4589	Intron
chr10	97131713	97132062	Peak_41409	CRD_4589	Intron
chr10	97138644	97139511	Peak_41410	CRD_4589	Intron
chr10	97141471	97141679	Peak_41411	CRD_4589	Intron
chr10	97142928	97143573	Peak_41412	CRD_4589	Intron
chr10	97152438	97152847	Peak_41413	CRD_4589	Promoter
chr10	97217787	97218540	Peak_41431	CRD_4590	Intron
chr10	97220478	97220947	Peak_41432	CRD_4590	Intron
chr10	97222234	97222706	Peak_41433	CRD_4590	Exon
chr10	97234296	97234775	Peak_41434	CRD_4590	Intron
chr10	97278543	97279269	Peak_41435	CRD_4590	Intron
chr10	97291827	97293187	Peak_41436	CRD_4590	Promoter
chr10	97307344	97308078	Peak_41437	CRD_4590	Promoter
chr10	97318500	97319600	Peak_41438	CRD_4590	Promoter
chr10	97320244	97320453	Peak_41439	CRD_4590	Promoter
chr10	97321528	97321757	Peak_41440	CRD_4590	Promoter
chr10	97321891	97322192	Peak_41441	CRD_4590	Promoter
chr10	97325520	97326125	Peak_41442	CRD_4590	Distal_Intergenic
chr10	97332894	97333224	Peak_41443	CRD_4590	Promoter
chr10	97333485	97333836	Peak_41444	CRD_4590	Promoter
chr10	97334605	97335154	Peak_41445	CRD_4590	Promoter
chr10	97336995	97337231	Peak_41446	CRD_4590	Promoter
chr10	97337406	97337892	Peak_41447	CRD_4590	Promoter
chr10	97338020	97338431	Peak_41448	CRD_4590	Intron
chr10	97349220	97350440	Peak_41449	CRD_4590	Distal_Intergenic
chr10	97355667	97356353	Peak_41450	CRD_4590	Exon
chr10	97362349	97362674	Peak_41451	CRD_4590	Promoter
chr10	97475881	97476459	Peak_41468	CRD_4591	Intron
chr10	97478117	97478355	Peak_41469	CRD_4591	Exon
chr10	97490459	97491033	Peak_41470	CRD_4591	Intron
chr10	97494871	97495185	Peak_41471	CRD_4591	Intron
chr10	97497669	97498043	Peak_41472	CRD_4591	Promoter
chr10	97517874	97518665	Peak_41475	CRD_4591	Intron
chr10	97519452	97519690	Peak_41476	CRD_4591	Intron
chr10	97541994	97543575	Peak_41477	CRD_4591	Intron
chr10	97553545	97553844	Peak_41478	CRD_4591	Intron
chr10	97571139	97572596	Peak_41479	CRD_4591	Promoter
chr10	97718887	97719122	Peak_41504	CRD_4591	Distal_Intergenic
chr10	97731453	97732289	Peak_41505	CRD_4591	Distal_Intergenic
chr10	97736502	97738131	Peak_41506	CRD_4591	Promoter
chr10	97749840	97750046	Peak_41507	CRD_4591	Promoter
chr10	97759281	97759758	Peak_41508	CRD_4591	Promoter
chr10	97849697	97849952	Peak_41524	CRD_4591	Promoter
chr10	97850544	97852091	Peak_41525	CRD_4591	Promoter
chr10	97852383	97852679	Peak_41526	CRD_4591	Promoter
chr10	97861073	97862056	Peak_41527	CRD_4591	Promoter
chr10	97867378	97867604	Peak_41528	CRD_4591	Promoter
chr10	97868418	97868694	Peak_41529	CRD_4591	Promoter
chr10	97868850	97870007	Peak_41530	CRD_4591	Promoter
chr10	97414760	97415422	Peak_41455	CRD_4591	Intron
chr10	97418796	97419563	Peak_41456	CRD_4591	Promoter
chr10	97425324	97426933	Peak_41457	CRD_4591	Promoter
chr10	97426995	97427338	Peak_41458	CRD_4591	Promoter
chr10	97428576	97428836	Peak_41459	CRD_4591	Promoter
chr10	97433524	97434410	Peak_41460	CRD_4591	Exon
chr10	97445288	97446703	Peak_41461	CRD_4591	Promoter
chr10	97450946	97451335	Peak_41462	CRD_4591	Promoter
chr10	97456225	97456510	Peak_41463	CRD_4591	Promoter
chr10	97456729	97457633	Peak_41464	CRD_4591	Promoter
chr10	97461256	97461722	Peak_41465	CRD_4591	Promoter
chr10	97463602	97464068	Peak_41466	CRD_4591	Promoter
chr10	97466092	97466299	Peak_41467	CRD_4591	Promoter
chr10	97498102	97499023	Peak_41473	CRD_4591	Promoter
chr10	97515009	97515653	Peak_41474	CRD_4591	Intron
chr10	97574680	97575082	Peak_41480	CRD_4591	Promoter
chr10	97584051	97584384	Peak_41481	CRD_4591	Promoter
chr10	97586673	97586985	Peak_41482	CRD_4591	Promoter
chr10	97596087	97596345	Peak_41483	CRD_4591	Intron
chr10	97596509	97597055	Peak_41484	CRD_4591	Promoter
chr10	97608310	97608510	Peak_41485	CRD_4591	Intron
chr10	97612395	97613000	Peak_41486	CRD_4591	Exon
chr10	97632651	97634265	Peak_41487	CRD_4591	Promoter
chr10	97640121	97640987	Peak_41488	CRD_4591	Promoter
chr10	97641210	97641681	Peak_41489	CRD_4591	Promoter
chr10	97648998	97649425	Peak_41490	CRD_4591	Intron
chr10	97653136	97653663	Peak_41491	CRD_4591	Intron
chr10	97673430	97674552	Peak_41492	CRD_4591	Exon
chr10	97676722	97677822	Peak_41493	CRD_4591	Exon
chr10	97683772	97684205	Peak_41494	CRD_4591	Intron
chr10	97686577	97687743	Peak_41495	CRD_4591	Promoter
chr10	97687844	97688491	Peak_41496	CRD_4591	Promoter
chr10	97701349	97701985	Peak_41497	CRD_4591	Distal_Intergenic
chr10	97708149	97708348	Peak_41498	CRD_4591	Distal_Intergenic
chr10	97709300	97709761	Peak_41499	CRD_4591	Distal_Intergenic
chr10	97713559	97713790	Peak_41500	CRD_4591	Promoter
chr10	97713986	97714366	Peak_41501	CRD_4591	Promoter
chr10	97714767	97715291	Peak_41502	CRD_4591	Promoter
chr10	97718390	97718589	Peak_41503	CRD_4591	Distal_Intergenic
chr10	97761320	97762462	Peak_41509	CRD_4591	Distal_Intergenic
chr10	97771025	97771606	Peak_41510	CRD_4591	Promoter
chr10	97772030	97772557	Peak_41511	CRD_4591	Promoter
chr10	97776043	97776439	Peak_41512	CRD_4591	Distal_Intergenic
chr10	97791621	97792327	Peak_41513	CRD_4591	Distal_Intergenic
chr10	97804073	97804386	Peak_41514	CRD_4591	Distal_Intergenic
chr10	97821697	97822049	Peak_41515	CRD_4591	Distal_Intergenic
chr10	97822115	97823025	Peak_41516	CRD_4591	Distal_Intergenic
chr10	97823875	97824074	Peak_41517	CRD_4591	Distal_Intergenic
chr10	97827703	97828467	Peak_41518	CRD_4591	Exon
chr10	97828889	97829121	Peak_41519	CRD_4591	Intron
chr10	97830167	97830738	Peak_41520	CRD_4591	Intron
chr10	97839897	97840821	Peak_41521	CRD_4591	Intron
chr10	97843015	97843742	Peak_41522	CRD_4591	Intron
chr10	97849096	97849577	Peak_41523	CRD_4591	Promoter
chr10	97874965	97875983	Peak_41531	CRD_4591	Intron
chr10	97886140	97886861	Peak_41532	CRD_4591	Promoter
chr10	97905635	97905885	Peak_41533	CRD_4591	Intron
chr10	97914784	97915125	Peak_41534	CRD_4591	Intron
chr10	97915914	97916288	Peak_41535	CRD_4591	Intron
chr10	97916503	97917129	Peak_41536	CRD_4591	Intron
chr10	97924773	97925087	Peak_41537	CRD_4591	Intron
chr10	97955334	97955542	Peak_41538	CRD_4591	Intron
chr10	97960716	97961134	Peak_41539	CRD_4592	Intron
chr10	97961772	97963066	Peak_41540	CRD_4592	Intron
chr10	97968752	97969009	Peak_41541	CRD_4592	Intron
chr10	97973823	97975091	Peak_41542	CRD_4592	Intron
chr10	97984363	97984684	Peak_41543	CRD_4592	Intron
chr10	98014996	98015302	Peak_41544	CRD_4592	Intron
chr10	98019414	98020104	Peak_41545	CRD_4592	Intron
chr10	98028245	98028573	Peak_41546	CRD_4592	Promoter
chr10	98029368	98030080	Peak_41547	CRD_4592	Promoter
chr10	98030469	98030894	Peak_41548	CRD_4592	Promoter
chr10	98041429	98041815	Peak_41549	CRD_4592	Distal_Intergenic
chr10	98045636	98046138	Peak_41550	CRD_4592	Distal_Intergenic
chr10	98062463	98062686	Peak_41551	CRD_4593	Distal_Intergenic
chr10	98065873	98066536	Peak_41552	CRD_4593	Distal_Intergenic
chr10	98080129	98080913	Peak_41553	CRD_4593	Distal_Intergenic
chr10	98112147	98112665	Peak_41554	CRD_4593	Distal_Intergenic
chr10	98134046	98135373	Peak_41555	CRD_4593	Promoter
chr10	98436759	98437194	Peak_41591	CRD_4593	Promoter
chr10	98445652	98447139	Peak_41592	CRD_4593	Promoter
chr10	98467426	98467822	Peak_41593	CRD_4593	Intron
chr10	98468100	98468314	Peak_41594	CRD_4593	Intron
chr10	98170365	98170887	Peak_41556	CRD_4593	Intron
chr10	98172006	98172761	Peak_41557	CRD_4593	Intron
chr10	98213223	98214010	Peak_41558	CRD_4593	Intron
chr10	98214193	98214401	Peak_41559	CRD_4593	Intron
chr10	98237860	98238619	Peak_41560	CRD_4593	Intron
chr10	98242834	98243395	Peak_41561	CRD_4593	Intron
chr10	98244198	98244887	Peak_41562	CRD_4593	Exon
chr10	98246870	98247169	Peak_41563	CRD_4593	Exon
chr10	98253529	98253823	Peak_41564	CRD_4593	Promoter
chr10	98258447	98259021	Peak_41565	CRD_4593	Exon
chr10	98259948	98260486	Peak_41566	CRD_4593	Intron
chr10	98269617	98269982	Peak_41567	CRD_4593	Promoter
chr10	98270683	98271213	Peak_41568	CRD_4593	Promoter
chr10	98295272	98296275	Peak_41569	CRD_4593	Distal_Intergenic
chr10	98302792	98303377	Peak_41570	CRD_4593	Distal_Intergenic
chr10	98308664	98308872	Peak_41571	CRD_4593	Distal_Intergenic
chr10	98309034	98310351	Peak_41572	CRD_4593	Distal_Intergenic
chr10	98326699	98327001	Peak_41573	CRD_4593	Distal_Intergenic
chr10	98330936	98331239	Peak_41574	CRD_4593	Distal_Intergenic
chr10	98332684	98332933	Peak_41575	CRD_4593	Distal_Intergenic
chr10	98338994	98339254	Peak_41576	CRD_4593	Distal_Intergenic
chr10	98339727	98341196	Peak_41577	CRD_4593	Distal_Intergenic
chr10	98360874	98361919	Peak_41578	CRD_4593	Distal_Intergenic
chr10	98367604	98367862	Peak_41579	CRD_4593	Distal_Intergenic
chr10	98367927	98368722	Peak_41580	CRD_4593	Distal_Intergenic
chr10	98373494	98373960	Peak_41581	CRD_4593	Distal_Intergenic
chr10	98374138	98374579	Peak_41582	CRD_4593	Distal_Intergenic
chr10	98374635	98375327	Peak_41583	CRD_4593	Distal_Intergenic
chr10	98378731	98379173	Peak_41584	CRD_4593	Distal_Intergenic
chr10	98394023	98395374	Peak_41585	CRD_4593	Promoter
chr10	98405438	98405778	Peak_41586	CRD_4593	Intron
chr10	98411292	98411776	Peak_41587	CRD_4593	Promoter
chr10	98415383	98415610	Peak_41588	CRD_4593	Promoter
chr10	98415932	98416138	Peak_41589	CRD_4593	Promoter
chr10	98425756	98426048	Peak_41590	CRD_4593	Promoter
chr10	98485295	98486755	Peak_41595	CRD_4593	Intron
chr10	98528153	98528652	Peak_41596	CRD_4593	Intron
chr10	98528780	98529055	Peak_41597	CRD_4593	Intron
chr10	98569426	98569673	Peak_41598	CRD_4593	Intron
chr10	98586108	98586425	Peak_41599	CRD_4593	Intron
chr10	98587132	98587717	Peak_41600	CRD_4593	Intron
chr10	98610302	98611437	Peak_41601	CRD_4593	Intron
chr10	98628294	98628816	Peak_41602	CRD_4593	Intron
chr10	98636834	98637321	Peak_41603	CRD_4593	Intron
chr10	98767452	98767706	Peak_41604	CRD_4593	Intron
chr10	98879313	98880105	Peak_41605	CRD_4593	Intron
chr10	98915913	98916121	Peak_41606	CRD_4593	Intron
chr10	98919872	98920363	Peak_41607	CRD_4593	Intron
chr10	98959287	98960322	Peak_41608	CRD_4593	Intron
chr10	98989795	98990109	Peak_41609	CRD_4593	Intron
chr10	99038043	99038302	Peak_41610	CRD_4593	Intron
chr10	99058476	99058793	Peak_41611	CRD_4593	Intron
chr10	99080436	99080912	Peak_41612	CRD_4593	Intron
chr10	99141117	99141411	Peak_41613	CRD_4593	Intron
chr10	99143409	99144019	Peak_41614	CRD_4593	Intron
chr10	99246626	99247223	Peak_41615	CRD_4593	Distal_Intergenic
chr10	99742396	99742665	Peak_41656	CRD_4594	Intron
chr10	99760281	99760618	Peak_41657	CRD_4594	Distal_Intergenic
chr10	99760949	99762149	Peak_41658	CRD_4594	Distal_Intergenic
chr10	99765960	99766406	Peak_41659	CRD_4594	Distal_Intergenic
chr10	99775997	99776401	Peak_41660	CRD_4594	Distal_Intergenic
chr10	99788004	99789359	Peak_41661	CRD_4594	Promoter
chr10	100303751	100304010	Peak_41682	CRD_4594	Intron
chr10	100326977	100328072	Peak_41683	CRD_4594	Promoter
chr10	100330136	100330335	Peak_41684	CRD_4594	Promoter
chr10	100338435	100338833	Peak_41685	CRD_4594	Intron
chr10	100343607	100343907	Peak_41686	CRD_4594	Promoter
chr10	100561904	100562399	Peak_41706	CRD_4594	Distal_Intergenic
chr10	100562544	100563526	Peak_41707	CRD_4594	Distal_Intergenic
chr10	100632067	100632380	Peak_41708	CRD_4594	Distal_Intergenic
chr10	100791468	100791878	Peak_41709	CRD_4594	Intron
chr10	100811862	100812523	Peak_41710	CRD_4594	Intron
chr10	100858310	100859206	Peak_41711	CRD_4594	Distal_Intergenic
chr10	100878314	100878976	Peak_41712	CRD_4594	Distal_Intergenic
chr10	100889494	100889902	Peak_41713	CRD_4594	Distal_Intergenic
chr10	100912201	100913782	Peak_41714	CRD_4594	Promoter
chr10	100945805	100946112	Peak_41715	CRD_4594	Promoter
chr10	100998412	100998611	Peak_41723	CRD_4594	Promoter
chr10	100998671	100999401	Peak_41724	CRD_4594	Promoter
chr10	101000160	101000535	Peak_41725	CRD_4594	Promoter
chr10	101012685	101013337	Peak_41726	CRD_4594	Intron
chr10	101354529	101354892	Peak_41748	CRD_4594	Promoter
chr10	101396776	101397507	Peak_41749	CRD_4594	Intron
chr10	101442200	101442519	Peak_41750	CRD_4594	Intron
chr10	101467379	101467625	Peak_41751	CRD_4594	Intron
chr10	101472829	101473162	Peak_41752	CRD_4594	Intron
chr10	101476430	101477124	Peak_41753	CRD_4594	Intron
chr10	101481163	101481645	Peak_41754	CRD_4594	Intron
chr10	101484374	101484715	Peak_41755	CRD_4594	Intron
chr10	101485620	101486496	Peak_41756	CRD_4594	Intron
chr10	101495433	101495651	Peak_41757	CRD_4594	Intron
chr10	101512780	101512989	Peak_41758	CRD_4594	Intron
chr10	101566023	101566650	Peak_41759	CRD_4594	Distal_Intergenic
chr10	101566920	101567155	Peak_41760	CRD_4594	Distal_Intergenic
chr10	101569709	101570081	Peak_41761	CRD_4594	Promoter
chr10	101570225	101570978	Peak_41762	CRD_4594	Promoter
chr10	101571037	101571269	Peak_41763	CRD_4594	Promoter
chr10	99809321	99810919	Peak_41662	CRD_4594	Exon
chr10	99834478	99835243	Peak_41663	CRD_4594	Exon
chr10	99845676	99846791	Peak_41664	CRD_4594	Exon
chr10	99854931	99855246	Peak_41665	CRD_4594	Distal_Intergenic
chr10	99880477	99880752	Peak_41666	CRD_4594	Intron
chr10	99906514	99906762	Peak_41667	CRD_4594	Intron
chr10	99917995	99918238	Peak_41668	CRD_4594	Intron
chr10	99975585	99975806	Peak_41669	CRD_4594	Intron
chr10	99976964	99977776	Peak_41670	CRD_4594	Intron
chr10	100008868	100010810	Peak_41671	CRD_4594	Promoter
chr10	100020483	100020825	Peak_41672	CRD_4594	Distal_Intergenic
chr10	100041703	100041983	Peak_41673	CRD_4594	Exon
chr10	100046025	100046531	Peak_41674	CRD_4594	Intron
chr10	100144899	100145340	Peak_41675	CRD_4594	Promoter
chr10	100147321	100147712	Peak_41676	CRD_4594	Exon
chr10	100148402	100149192	Peak_41677	CRD_4594	Exon
chr10	100184927	100186763	Peak_41678	CRD_4594	Promoter
chr10	100228723	100230180	Peak_41679	CRD_4594	Promoter
chr10	100349866	100350110	Peak_41689	CRD_4594	Promoter
chr10	100351097	100351455	Peak_41690	CRD_4594	Intron
chr10	100362995	100363444	Peak_41691	CRD_4594	Exon
chr10	100372767	100374557	Peak_41692	CRD_4594	Promoter
chr10	100429027	100429242	Peak_41693	CRD_4594	Intron
chr10	100433591	100434173	Peak_41694	CRD_4594	Intron
chr10	100468416	100468915	Peak_41695	CRD_4594	Intron
chr10	100469098	100469446	Peak_41696	CRD_4594	Intron
chr10	100469719	100470364	Peak_41697	CRD_4594	Intron
chr10	100481439	100483105	Peak_41698	CRD_4594	Exon
chr10	100508761	100509014	Peak_41699	CRD_4594	Promoter
chr10	100968088	100968881	Peak_41716	CRD_4594	Promoter
chr10	100969033	100969353	Peak_41717	CRD_4594	Promoter
chr10	100970188	100970623	Peak_41718	CRD_4594	Promoter
chr10	100970715	100970961	Peak_41719	CRD_4594	Promoter
chr10	100971089	100971300	Peak_41720	CRD_4594	Promoter
chr10	100986649	100988026	Peak_41721	CRD_4594	Promoter
chr10	100994061	100994891	Peak_41722	CRD_4594	Promoter
chr10	101014305	101015029	Peak_41727	CRD_4594	Intron
chr10	101015099	101015764	Peak_41728	CRD_4594	Exon
chr10	101995645	101996261	Peak_41793	CRD_4594	Intron
chr10	102001522	102001779	Peak_41794	CRD_4594	Promoter
chr10	102001995	102002229	Peak_41795	CRD_4594	Promoter
chr10	102004369	102004870	Peak_41796	CRD_4594	Promoter
chr10	102005241	102005447	Peak_41797	CRD_4594	Intron
chr10	102009801	102010217	Peak_41798	CRD_4594	Exon
chr10	102055342	102056539	Peak_41799	CRD_4594	Promoter
chr10	102064841	102065493	Peak_41800	CRD_4594	Promoter
chr10	102072895	102073265	Peak_41801	CRD_4594	Distal_Intergenic
chr10	102107039	102107359	Peak_41802	CRD_4594	Exon
chr10	102109772	102109997	Peak_41803	CRD_4594	Promoter
chr10	102114883	102115596	Peak_41804	CRD_4594	Promoter
chr10	102117806	102118166	Peak_41805	CRD_4594	Promoter
chr10	102120304	102120939	Peak_41806	CRD_4594	Promoter
chr10	102121095	102122176	Peak_41807	CRD_4594	Promoter
chr10	102132340	102133370	Peak_41808	CRD_4594	Promoter
chr10	102143806	102144418	Peak_41809	CRD_4594	Promoter
chr10	102151669	102152776	Peak_41810	CRD_4594	Promoter
chr10	102159947	102160150	Peak_41811	CRD_4594	Promoter
chr10	102169313	102170020	Peak_41812	CRD_4594	Distal_Intergenic
chr10	102175304	102175837	Peak_41813	CRD_4594	Distal_Intergenic
chr10	102184650	102185042	Peak_41814	CRD_4594	Distal_Intergenic
chr10	102185948	102186533	Peak_41815	CRD_4594	Distal_Intergenic
chr10	102225789	102226458	Peak_41816	CRD_4594	Promoter
chr10	102229793	102230018	Peak_41817	CRD_4594	Promoter
chr10	102244861	102245930	Peak_41818	CRD_4594	Promoter
chr10	102280569	102280992	Peak_41819	CRD_4594	Intron
chr10	102352140	102352413	Peak_41820	CRD_4594	Intron
chr10	102399080	102400697	Peak_41821	CRD_4594	Promoter
chr10	100267041	100268159	Peak_41680	CRD_4594	Promoter
chr10	100285532	100287404	Peak_41681	CRD_4594	Promoter
chr10	100346384	100346677	Peak_41687	CRD_4594	Promoter
chr10	100346804	100347203	Peak_41688	CRD_4594	Promoter
chr10	100518766	100519614	Peak_41700	CRD_4594	Promoter
chr10	100519714	100520443	Peak_41701	CRD_4594	Promoter
chr10	100520522	100520724	Peak_41702	CRD_4594	Promoter
chr10	100524543	100524981	Peak_41703	CRD_4594	Promoter
chr10	100529180	100530476	Peak_41704	CRD_4594	Promoter
chr10	100535597	100536336	Peak_41705	CRD_4594	Promoter
chr10	101031026	101032148	Peak_41729	CRD_4594	Promoter
chr10	101032252	101033288	Peak_41730	CRD_4594	Promoter
chr10	101041006	101041549	Peak_41731	CRD_4594	Exon
chr10	101042431	101043603	Peak_41732	CRD_4594	Distal_Intergenic
chr10	101060021	101060317	Peak_41733	CRD_4594	Promoter
chr10	101060586	101061208	Peak_41734	CRD_4594	Promoter
chr10	101066395	101066757	Peak_41735	CRD_4594	Promoter
chr10	101067890	101068168	Peak_41736	CRD_4594	Promoter
chr10	101142293	101142557	Peak_41737	CRD_4594	Distal_Intergenic
chr10	101161761	101162057	Peak_41738	CRD_4594	Distal_Intergenic
chr10	101213633	101213889	Peak_41739	CRD_4594	Distal_Intergenic
chr10	101263288	101263756	Peak_41740	CRD_4594	Promoter
chr10	101292140	101293667	Peak_41741	CRD_4594	Distal_Intergenic
chr10	101303144	101303550	Peak_41742	CRD_4594	Distal_Intergenic
chr10	101310624	101311984	Peak_41743	CRD_4594	Promoter
chr10	101319064	101320105	Peak_41744	CRD_4594	Exon
chr10	101330229	101331456	Peak_41745	CRD_4594	Distal_Intergenic
chr10	101331661	101332321	Peak_41746	CRD_4594	Distal_Intergenic
chr10	101353382	101354263	Peak_41747	CRD_4594	Promoter
chr10	101587553	101588862	Peak_41764	CRD_4594	Promoter
chr10	101602683	101603266	Peak_41765	CRD_4594	Promoter
chr10	101604724	101605171	Peak_41766	CRD_4594	Exon
chr10	101611560	101611915	Peak_41767	CRD_4594	Promoter
chr10	101693700	101694484	Peak_41768	CRD_4594	Promoter
chr10	101747734	101748079	Peak_41769	CRD_4594	Distal_Intergenic
chr10	101763513	101763728	Peak_41770	CRD_4594	Distal_Intergenic
chr10	101765503	101765874	Peak_41771	CRD_4594	Distal_Intergenic
chr10	101772785	101773092	Peak_41772	CRD_4594	Promoter
chr10	101781110	101781413	Peak_41773	CRD_4594	Promoter
chr10	101783118	101784094	Peak_41774	CRD_4594	Promoter
chr10	101807249	101807472	Peak_41775	CRD_4594	Intron
chr10	101818122	101819407	Peak_41776	CRD_4594	Promoter
chr10	101830248	101830726	Peak_41777	CRD_4594	Promoter
chr10	101830855	101831188	Peak_41778	CRD_4594	Promoter
chr10	101833504	101833819	Peak_41779	CRD_4594	Promoter
chr10	101835984	101836328	Peak_41780	CRD_4594	Promoter
chr10	101840697	101841028	Peak_41781	CRD_4594	Promoter
chr10	101841232	101841477	Peak_41782	CRD_4594	Promoter
chr10	101842107	101842542	Peak_41783	CRD_4594	Promoter
chr10	101843028	101843336	Peak_41784	CRD_4594	Promoter
chr10	101845973	101846173	Peak_41785	CRD_4594	Promoter
chr10	101850783	101851200	Peak_41786	CRD_4594	Intron
chr10	101851731	101852091	Peak_41787	CRD_4594	Intron
chr10	101888734	101888933	Peak_41788	CRD_4594	Promoter
chr10	101889608	101889984	Peak_41789	CRD_4594	Promoter
chr10	101939258	101940186	Peak_41790	CRD_4594	Exon
chr10	101956062	101956770	Peak_41791	CRD_4594	Exon
chr10	101993777	101994144	Peak_41792	CRD_4594	Intron
chr10	99711979	99712314	Peak_41654	CRD_4594	Exon
chr10	99731475	99733048	Peak_41655	CRD_4594	Promoter
chr10	102413079	102413522	Peak_41826	CRD_4595	Promoter
chr10	102418210	102418454	Peak_41827	CRD_4595	Promoter
chr10	102419099	102419302	Peak_41828	CRD_4595	Promoter
chr10	102419564	102421545	Peak_41829	CRD_4595	Promoter
chr10	102431739	102433060	Peak_41830	CRD_4595	Promoter
chr10	102435185	102436036	Peak_41831	CRD_4595	Promoter
chr10	102538493	102538714	Peak_41843	CRD_4595	Intron
chr10	102545839	102546427	Peak_41844	CRD_4595	Intron
chr10	102555659	102556506	Peak_41845	CRD_4595	Intron
chr10	102570669	102570935	Peak_41846	CRD_4595	Promoter
chr10	102596462	102596866	Peak_41849	CRD_4595	Intron
chr10	102604489	102604713	Peak_41850	CRD_4595	Intron
chr10	102621532	102622041	Peak_41851	CRD_4595	Intron
chr10	102641854	102642509	Peak_41852	CRD_4595	Promoter
chr10	102643136	102643343	Peak_41853	CRD_4595	Promoter
chr10	102644983	102645236	Peak_41854	CRD_4595	Promoter
chr10	102646279	102646516	Peak_41855	CRD_4595	Promoter
chr10	102646587	102646878	Peak_41856	CRD_4595	Promoter
chr10	102647126	102647334	Peak_41857	CRD_4595	Promoter
chr10	102409199	102410356	Peak_41824	CRD_4595	Promoter
chr10	102410463	102410727	Peak_41825	CRD_4595	Promoter
chr10	102449430	102450796	Peak_41832	CRD_4595	Promoter
chr10	102450923	102451754	Peak_41833	CRD_4595	Promoter
chr10	102457598	102458003	Peak_41834	CRD_4595	Intron
chr10	102460792	102461564	Peak_41835	CRD_4595	Promoter
chr10	102461803	102462071	Peak_41836	CRD_4595	Promoter
chr10	102462364	102462564	Peak_41837	CRD_4595	Promoter
chr10	102462693	102463864	Peak_41838	CRD_4595	Promoter
chr10	102465593	102465822	Peak_41839	CRD_4595	Promoter
chr10	102478714	102479715	Peak_41840	CRD_4595	Exon
chr10	103499778	103500217	Peak_41920	CRD_4595	Intron
chr10	103502593	103503250	Peak_41921	CRD_4595	Intron
chr10	103515087	103515898	Peak_41922	CRD_4595	Promoter
chr10	103536883	103537688	Peak_41923	CRD_4595	Intron
chr10	102501916	102503175	Peak_41841	CRD_4595	Promoter
chr10	102503648	102504051	Peak_41842	CRD_4595	Promoter
chr10	102578832	102579296	Peak_41847	CRD_4595	Intron
chr10	102583765	102584341	Peak_41848	CRD_4595	Intron
chr10	102648368	102649339	Peak_41858	CRD_4595	Promoter
chr10	102667974	102668198	Peak_41859	CRD_4595	Distal_Intergenic
chr10	102668305	102669457	Peak_41860	CRD_4595	Distal_Intergenic
chr10	102670829	102671142	Peak_41861	CRD_4595	Exon
chr10	102673709	102674561	Peak_41862	CRD_4595	Exon
chr10	102674717	102674936	Peak_41863	CRD_4595	Exon
chr10	102675068	102675338	Peak_41864	CRD_4595	Exon
chr10	102675503	102676148	Peak_41865	CRD_4595	Exon
chr10	102713559	102715501	Peak_41866	CRD_4595	Promoter
chr10	102729025	102729600	Peak_41867	CRD_4595	Promoter
chr10	102743325	102744858	Peak_41868	CRD_4595	Promoter
chr10	102753071	102753623	Peak_41869	CRD_4595	Intron
chr10	102763156	102763458	Peak_41870	CRD_4595	Intron
chr10	102773983	102774211	Peak_41871	CRD_4595	Promoter
chr10	102775928	102777472	Peak_41872	CRD_4595	Promoter
chr10	102808004	102808262	Peak_41873	CRD_4595	Intron
chr10	102822634	102822851	Peak_41874	CRD_4595	Distal_Intergenic
chr10	102831724	102832059	Peak_41875	CRD_4595	Promoter
chr10	102834967	102835272	Peak_41876	CRD_4595	Promoter
chr10	102853917	102854797	Peak_41877	CRD_4595	Promoter
chr10	102868906	102869227	Peak_41878	CRD_4595	Promoter
chr10	102901501	102901734	Peak_41879	CRD_4595	Exon
chr10	102917506	102917781	Peak_41880	CRD_4595	Promoter
chr10	102917840	102918659	Peak_41881	CRD_4595	Promoter
chr10	102972482	102972986	Peak_41882	CRD_4595	Intron
chr10	103053812	103054924	Peak_41883	CRD_4595	Exon
chr10	103069115	103069894	Peak_41884	CRD_4595	Promoter
chr10	103083129	103083524	Peak_41885	CRD_4595	Exon
chr10	103100760	103100982	Peak_41886	CRD_4595	Exon
chr10	103110912	103111864	Peak_41887	CRD_4595	Exon
chr10	103120613	103120917	Peak_41888	CRD_4595	Intron
chr10	103192138	103194447	Peak_41889	CRD_4595	Promoter
chr10	103204874	103205287	Peak_41890	CRD_4595	Distal_Intergenic
chr10	103241379	103241630	Peak_41891	CRD_4595	Distal_Intergenic
chr10	103241749	103242047	Peak_41892	CRD_4595	Distal_Intergenic
chr10	103244797	103244996	Peak_41893	CRD_4595	Promoter
chr10	103272905	103273689	Peak_41894	CRD_4595	Distal_Intergenic
chr10	103276372	103277273	Peak_41895	CRD_4595	Promoter
chr10	103277519	103277718	Peak_41896	CRD_4595	Promoter
chr10	103278738	103278937	Peak_41897	CRD_4595	Promoter
chr10	103280150	103280454	Peak_41898	CRD_4595	Promoter
chr10	103280507	103280805	Peak_41899	CRD_4595	Intron
chr10	103281651	103282329	Peak_41900	CRD_4595	Intron
chr10	103295157	103295971	Peak_41901	CRD_4595	Distal_Intergenic
chr10	103303619	103303958	Peak_41902	CRD_4595	Exon
chr10	103350740	103351707	Peak_41903	CRD_4595	Promoter
chr10	103367698	103368137	Peak_41904	CRD_4595	Promoter
chr10	103368259	103368912	Peak_41905	CRD_4595	Promoter
chr10	103395784	103396221	Peak_41906	CRD_4595	Promoter
chr10	103396308	103397267	Peak_41907	CRD_4595	Promoter
chr10	103409240	103409592	Peak_41908	CRD_4595	Intron
chr10	103416846	103417239	Peak_41909	CRD_4595	Intron
chr10	103441843	103442537	Peak_41910	CRD_4595	Promoter
chr10	103450633	103452574	Peak_41911	CRD_4595	Promoter
chr10	103458613	103459413	Peak_41912	CRD_4595	Promoter
chr10	103481956	103482312	Peak_41913	CRD_4595	Promoter
chr10	103485520	103486108	Peak_41914	CRD_4595	Intron
chr10	103490445	103491073	Peak_41915	CRD_4595	Promoter
chr10	103491829	103492472	Peak_41916	CRD_4595	Promoter
chr10	103493097	103493825	Peak_41917	CRD_4595	Promoter
chr10	103494712	103494958	Peak_41918	CRD_4595	Promoter
chr10	103497242	103497504	Peak_41919	CRD_4595	Intron
chr10	102407421	102407714	Peak_41822	CRD_4595	Promoter
chr10	102408045	102408500	Peak_41823	CRD_4595	Promoter
chr10	103691456	103692392	Peak_41964	CRD_4596	Promoter
chr10	103696319	103697204	Peak_41965	CRD_4596	Promoter
chr10	103706849	103707112	Peak_41966	CRD_4596	Intron
chr10	103709356	103709663	Peak_41967	CRD_4596	Intron
chr10	103712754	103713303	Peak_41968	CRD_4596	Intron
chr10	103624857	103625438	Peak_41947	CRD_4596	Intron
chr10	103637937	103638685	Peak_41948	CRD_4596	Intron
chr10	103640514	103641520	Peak_41949	CRD_4596	Intron
chr10	103644925	103645759	Peak_41950	CRD_4596	Intron
chr10	103648317	103648530	Peak_41951	CRD_4596	Intron
chr10	103652536	103653025	Peak_41952	CRD_4596	Intron
chr10	103659716	103660313	Peak_41953	CRD_4596	Intron
chr10	103660697	103661045	Peak_41954	CRD_4596	Exon
chr10	103663404	103663658	Peak_41955	CRD_4596	Intron
chr10	103663729	103664507	Peak_41956	CRD_4596	Intron
chr10	103668592	103669300	Peak_41957	CRD_4596	Exon
chr10	103669437	103669901	Peak_41958	CRD_4596	Intron
chr10	103676881	103677397	Peak_41959	CRD_4596	Intron
chr10	103677868	103678554	Peak_41960	CRD_4596	Intron
chr10	103681871	103682496	Peak_41961	CRD_4596	Intron
chr10	103542617	103543774	Peak_41924	CRD_4596	Intron
chr10	103547515	103548006	Peak_41925	CRD_4596	Promoter
chr10	103548069	103548346	Peak_41926	CRD_4596	Promoter
chr10	103553182	103553630	Peak_41927	CRD_4596	Promoter
chr10	103553924	103555190	Peak_41928	CRD_4596	Promoter
chr10	103555730	103556567	Peak_41929	CRD_4596	Promoter
chr10	103558334	103558641	Peak_41930	CRD_4596	Promoter
chr10	103566459	103566871	Peak_41931	CRD_4596	Intron
chr10	103569246	103570011	Peak_41932	CRD_4596	Promoter
chr10	103573842	103574048	Peak_41933	CRD_4596	Promoter
chr10	103574243	103574542	Peak_41934	CRD_4596	Promoter
chr10	103580447	103580887	Peak_41935	CRD_4596	Intron
chr10	103582582	103583260	Peak_41936	CRD_4596	Intron
chr10	103583974	103584434	Peak_41937	CRD_4596	Intron
chr10	103592768	103593115	Peak_41938	CRD_4596	Exon
chr10	103598443	103599502	Peak_41939	CRD_4596	Exon
chr10	103600490	103600870	Peak_41940	CRD_4596	Exon
chr10	103600957	103601346	Peak_41941	CRD_4596	Exon
chr10	103605728	103606174	Peak_41942	CRD_4596	Promoter
chr10	103612129	103612830	Peak_41943	CRD_4596	Intron
chr10	103615034	103615784	Peak_41944	CRD_4596	Intron
chr10	103618361	103619262	Peak_41945	CRD_4596	Intron
chr10	103620465	103621381	Peak_41946	CRD_4596	Intron
chr10	103686218	103686478	Peak_41962	CRD_4596	Intron
chr10	103689931	103690695	Peak_41963	CRD_4596	Promoter
chr10	103727755	103728297	Peak_41971	CRD_4597	Intron
chr10	103736160	103736401	Peak_41972	CRD_4597	Intron
chr10	103736772	103737159	Peak_41973	CRD_4597	Intron
chr10	103754146	103754352	Peak_41974	CRD_4597	Exon
chr10	103758053	103758753	Peak_41975	CRD_4597	Intron
chr10	103758840	103759915	Peak_41976	CRD_4597	Intron
chr10	103771691	103772933	Peak_41977	CRD_4597	Intron
chr10	103781305	103782604	Peak_41978	CRD_4597	Intron
chr10	103783676	103783987	Peak_41979	CRD_4597	Intron
chr10	103787016	103787661	Peak_41980	CRD_4597	Intron
chr10	103789928	103790205	Peak_41981	CRD_4597	Intron
chr10	103793256	103793540	Peak_41982	CRD_4597	Intron
chr10	103800503	103801204	Peak_41983	CRD_4597	Promoter
chr10	103802069	103802677	Peak_41984	CRD_4597	Promoter
chr10	103813003	103813283	Peak_41985	CRD_4597	Intron
chr10	103816502	103816733	Peak_41986	CRD_4597	Intron
chr10	103816789	103816988	Peak_41987	CRD_4597	Intron
chr10	103818290	103818665	Peak_41988	CRD_4597	Intron
chr10	103830950	103831155	Peak_41989	CRD_4597	Intron
chr10	103844131	103844380	Peak_41990	CRD_4597	Intron
chr10	103846793	103847039	Peak_41991	CRD_4597	Intron
chr10	103852253	103852642	Peak_41992	CRD_4597	Promoter
chr10	103853932	103854357	Peak_41993	CRD_4597	Promoter
chr10	103854723	103855042	Peak_41994	CRD_4597	Promoter
chr10	103859194	103859987	Peak_41995	CRD_4597	Distal_Intergenic
chr10	103869311	103869582	Peak_41996	CRD_4597	Distal_Intergenic
chr10	103881434	103882066	Peak_41997	CRD_4597	Promoter
chr10	103884652	103885020	Peak_41998	CRD_4597	Intron
chr10	103888131	103888891	Peak_41999	CRD_4597	Intron
chr10	103894451	103894880	Peak_42000	CRD_4597	Intron
chr10	103897437	103897703	Peak_42001	CRD_4597	Promoter
chr10	103901309	103901711	Peak_42002	CRD_4597	Promoter
chr10	103908031	103908819	Peak_42003	CRD_4597	Intron
chr10	103917396	103919035	Peak_42004	CRD_4597	Promoter
chr10	103932901	103934085	Peak_42005	CRD_4597	Distal_Intergenic
chr10	103959900	103960427	Peak_42006	CRD_4597	Distal_Intergenic
chr10	103960715	103961308	Peak_42007	CRD_4597	Distal_Intergenic
chr10	103966404	103967282	Peak_42008	CRD_4597	Promoter
chr10	103967462	103968053	Peak_42009	CRD_4597	Promoter
chr10	103982691	103982915	Peak_42010	CRD_4597	Intron
chr10	103994667	103995092	Peak_42011	CRD_4597	Intron
chr10	104016675	104016975	Peak_42012	CRD_4597	Intron
chr10	104025158	104025893	Peak_42013	CRD_4597	Exon
chr10	104027772	104028581	Peak_42014	CRD_4597	Exon
chr10	104029360	104029830	Peak_42015	CRD_4597	Exon
chr10	104035778	104036334	Peak_42016	CRD_4597	Promoter
chr10	104044059	104044258	Peak_42017	CRD_4597	Intron
chr10	104045517	104045995	Peak_42018	CRD_4597	Promoter
chr10	104057532	104057902	Peak_42019	CRD_4597	Promoter
chr10	104059140	104059579	Peak_42020	CRD_4597	Exon
chr10	104078245	104078485	Peak_42021	CRD_4597	Promoter
chr10	104084531	104084737	Peak_42022	CRD_4597	Promoter
chr10	104089517	104090196	Peak_42023	CRD_4597	Distal_Intergenic
chr10	104120940	104122603	Peak_42024	CRD_4597	Promoter
chr10	104146476	104147586	Peak_42025	CRD_4597	Intron
chr10	104185445	104185666	Peak_42026	CRD_4597	Promoter
chr10	104194499	104195538	Peak_42027	CRD_4597	Intron
chr10	104195699	104195975	Peak_42028	CRD_4597	Intron
chr10	104209660	104209973	Peak_42029	CRD_4597	Intron
chr10	104213086	104213290	Peak_42030	CRD_4597	Intron
chr10	104231368	104232990	Peak_42031	CRD_4597	Promoter
chr10	104254386	104255029	Peak_42032	CRD_4597	Promoter
chr10	104255107	104255984	Peak_42033	CRD_4597	Promoter
chr10	104256134	104256333	Peak_42034	CRD_4597	Promoter
chr10	104259996	104260326	Peak_42035	CRD_4597	Intron
chr10	104260714	104261037	Peak_42036	CRD_4597	Intron
chr10	104261854	104262505	Peak_42037	CRD_4597	Intron
chr10	104268198	104269731	Peak_42038	CRD_4598	Promoter
chr10	104274346	104275647	Peak_42039	CRD_4598	Promoter
chr10	104282181	104283596	Peak_42040	CRD_4598	Promoter
chr10	104290913	104291963	Peak_42041	CRD_4598	Exon
chr10	104300112	104301468	Peak_42042	CRD_4599	Exon
chr10	104305484	104306375	Peak_42043	CRD_4599	Distal_Intergenic
chr10	104317227	104317790	Peak_42044	CRD_4599	Intron
chr10	104318907	104319730	Peak_42045	CRD_4599	Intron
chr10	104328053	104330382	Peak_42046	CRD_4599	Promoter
chr10	104338030	104338929	Peak_42047	CRD_4599	Promoter
chr10	104343543	104343768	Peak_42048	CRD_4599	Distal_Intergenic
chr10	104349821	104350506	Peak_42049	CRD_4599	Exon
chr10	104352911	104353114	Peak_42050	CRD_4599	Promoter
chr10	104353207	104354286	Peak_42051	CRD_4599	Promoter
chr10	104365642	104366050	Peak_42052	CRD_4599	Exon
chr10	104367757	104368195	Peak_42053	CRD_4599	Intron
chr10	104368400	104368735	Peak_42054	CRD_4599	Exon
chr10	104379958	104381072	Peak_42055	CRD_4599	Exon
chr10	104390620	104391051	Peak_42056	CRD_4599	Intron
chr10	104401518	104401720	Peak_42057	CRD_4599	Intron
chr10	104403686	104404253	Peak_42058	CRD_4599	Exon
chr10	104406597	104407272	Peak_42059	CRD_4599	Exon
chr10	104418799	104420282	Peak_42060	CRD_4599	Intron
chr10	104435642	104436453	Peak_42061	CRD_4599	Intron
chr10	104441415	104441974	Peak_42062	CRD_4599	Intron
chr10	104449411	104449714	Peak_42063	CRD_4599	Intron
chr10	104451097	104451519	Peak_42064	CRD_4599	Intron
chr10	104453084	104453704	Peak_42065	CRD_4599	Intron
chr10	104456955	104457316	Peak_42066	CRD_4599	Distal_Intergenic
chr10	104458394	104458598	Peak_42067	CRD_4599	Distal_Intergenic
chr10	104469467	104469895	Peak_42068	CRD_4599	Distal_Intergenic
chr10	104471444	104471767	Peak_42069	CRD_4599	Distal_Intergenic
chr10	104477520	104477764	Peak_42070	CRD_4599	Promoter
chr10	104487341	104488779	Peak_42071	CRD_4599	Distal_Intergenic
chr10	104490947	104491276	Peak_42072	CRD_4599	Distal_Intergenic
chr10	104492236	104492644	Peak_42073	CRD_4599	Distal_Intergenic
chr10	104498240	104499031	Peak_42074	CRD_4599	Distal_Intergenic
chr10	104500637	104500919	Peak_42075	CRD_4599	Distal_Intergenic
chr10	104503090	104503361	Peak_42076	CRD_4599	Distal_Intergenic
chr10	104507855	104508251	Peak_42077	CRD_4599	Distal_Intergenic
chr10	104508354	104508841	Peak_42078	CRD_4599	Distal_Intergenic
chr10	104515595	104516562	Peak_42079	CRD_4599	Distal_Intergenic
chr10	104521494	104523126	Peak_42080	CRD_4599	Distal_Intergenic
chr10	104539707	104540054	Peak_42081	CRD_4599	Distal_Intergenic
chr10	104540147	104540795	Peak_42082	CRD_4599	Distal_Intergenic
chr10	104544890	104545424	Peak_42083	CRD_4599	Distal_Intergenic
chr10	104546458	104547163	Peak_42084	CRD_4599	Distal_Intergenic
chr10	104559622	104560668	Peak_42085	CRD_4599	Distal_Intergenic
chr10	104578199	104578493	Peak_42086	CRD_4599	Distal_Intergenic
chr10	104579948	104580230	Peak_42087	CRD_4599	Distal_Intergenic
chr10	104580290	104581160	Peak_42088	CRD_4599	Distal_Intergenic
chr10	104587537	104588119	Peak_42089	CRD_4599	Distal_Intergenic
chr10	104594784	104595009	Peak_42090	CRD_4599	Distal_Intergenic
chr10	104597931	104598627	Peak_42091	CRD_4599	Distal_Intergenic
chr10	104619625	104619824	Peak_42092	CRD_4599	Distal_Intergenic
chr10	104735265	104735528	Peak_42111	CRD_4600	Intron
chr10	104741140	104741656	Peak_42112	CRD_4600	Intron
chr10	104741898	104742144	Peak_42113	CRD_4600	Intron
chr10	104749920	104750170	Peak_42114	CRD_4600	Intron
chr10	104750301	104750919	Peak_42115	CRD_4600	Intron
chr10	104751177	104751904	Peak_42116	CRD_4600	Intron
chr10	104650070	104650633	Peak_42096	CRD_4600	Intron
chr10	104657484	104657786	Peak_42097	CRD_4600	Intron
chr10	104658196	104658563	Peak_42098	CRD_4600	Intron
chr10	104663030	104663630	Peak_42099	CRD_4600	Promoter
chr10	104663680	104664515	Peak_42100	CRD_4600	Promoter
chr10	104666135	104666424	Peak_42101	CRD_4600	Promoter
chr10	104671095	104671310	Peak_42102	CRD_4600	Intron
chr10	104680550	104681856	Peak_42103	CRD_4600	Intron
chr10	104687618	104688862	Peak_42104	CRD_4600	Intron
chr10	104693207	104693480	Peak_42105	CRD_4600	Intron
chr10	104694497	104695211	Peak_42106	CRD_4600	Intron
chr10	104695907	104696281	Peak_42107	CRD_4600	Intron
chr10	104708097	104709643	Peak_42108	CRD_4600	Intron
chr10	104732326	104732981	Peak_42109	CRD_4600	Intron
chr10	104734452	104734883	Peak_42110	CRD_4600	Intron
chr10	105138076	105138837	Peak_42189	CRD_4601	Intron
chr10	105138966	105139207	Peak_42190	CRD_4601	Intron
chr10	105144187	105144498	Peak_42191	CRD_4601	Intron
chr10	105150342	105150730	Peak_42192	CRD_4601	Intron
chr10	105154257	105154866	Peak_42193	CRD_4601	Intron
chr10	106075941	106076145	Peak_42374	CRD_4602	Distal_Intergenic
chr10	106076207	106076857	Peak_42375	CRD_4602	Distal_Intergenic
chr10	106078848	106079277	Peak_42376	CRD_4602	Distal_Intergenic
chr10	106082414	106082782	Peak_42377	CRD_4602	Distal_Intergenic
chr10	106082888	106083287	Peak_42378	CRD_4602	Distal_Intergenic
chr10	106083667	106083923	Peak_42379	CRD_4602	Distal_Intergenic
chr10	106094122	106095228	Peak_42380	CRD_4602	Distal_Intergenic
chr10	106566879	106567718	Peak_42476	CRD_4603	Distal_Intergenic
chr10	106571576	106572087	Peak_42477	CRD_4603	Exon
chr10	106573147	106573406	Peak_42478	CRD_4603	Exon
chr10	106577306	106577747	Peak_42479	CRD_4603	Exon
chr10	106941723	106942767	Peak_42557	CRD_4604	Intron
chr10	106942914	106943137	Peak_42558	CRD_4604	Intron
chr10	106947955	106948512	Peak_42559	CRD_4604	Intron
chr10	106949812	106950020	Peak_42560	CRD_4604	Intron
chr10	107971981	107972234	Peak_42750	CRD_4605	Intron
chr10	107976232	107977011	Peak_42751	CRD_4605	Intron
chr10	107981928	107982127	Peak_42752	CRD_4605	Intron
chr10	107990788	107991015	Peak_42753	CRD_4605	Intron
chr10	107991539	107991766	Peak_42754	CRD_4605	Intron
chr10	108427934	108428459	Peak_42847	CRD_4606	Distal_Intergenic
chr10	108428922	108429416	Peak_42848	CRD_4606	Distal_Intergenic
chr10	108438960	108439185	Peak_42849	CRD_4606	Distal_Intergenic
chr10	108439280	108440138	Peak_42850	CRD_4606	Distal_Intergenic
chr10	108454692	108455389	Peak_42851	CRD_4606	Distal_Intergenic
chr10	108425027	108426252	Peak_42844	CRD_4606	Distal_Intergenic
chr10	108426951	108427150	Peak_42845	CRD_4606	Distal_Intergenic
chr10	108427363	108427708	Peak_42846	CRD_4606	Distal_Intergenic
chr10	108520759	108521138	Peak_42859	CRD_4607	Distal_Intergenic
chr10	108531582	108531897	Peak_42860	CRD_4607	Distal_Intergenic
chr10	108544312	108544866	Peak_42861	CRD_4607	Distal_Intergenic
chr10	108549394	108549593	Peak_42862	CRD_4607	Intron
chr10	108464103	108464454	Peak_42852	CRD_4607	Distal_Intergenic
chr10	108464919	108465129	Peak_42853	CRD_4607	Distal_Intergenic
chr10	108465782	108466218	Peak_42854	CRD_4607	Distal_Intergenic
chr10	108466690	108467030	Peak_42855	CRD_4607	Distal_Intergenic
chr10	108503175	108503707	Peak_42856	CRD_4607	Distal_Intergenic
chr10	108514718	108515361	Peak_42857	CRD_4607	Distal_Intergenic
chr10	108516555	108517294	Peak_42858	CRD_4607	Distal_Intergenic
chr10	109200251	109201139	Peak_42992	CRD_4608	Distal_Intergenic
chr10	109201271	109201488	Peak_42993	CRD_4608	Distal_Intergenic
chr10	109210124	109210323	Peak_42994	CRD_4608	Distal_Intergenic
chr10	109220155	109220807	Peak_42995	CRD_4608	Distal_Intergenic
chr10	109221165	109222228	Peak_42996	CRD_4609	Distal_Intergenic
chr10	109230645	109231036	Peak_42997	CRD_4609	Distal_Intergenic
chr10	109231081	109231538	Peak_42998	CRD_4609	Distal_Intergenic
chr10	109232677	109233973	Peak_42999	CRD_4609	Distal_Intergenic
chr10	109271763	109272104	Peak_43015	CRD_4610	Distal_Intergenic
chr10	109272300	109272502	Peak_43016	CRD_4610	Distal_Intergenic
chr10	109281472	109282006	Peak_43017	CRD_4610	Distal_Intergenic
chr10	109283084	109283333	Peak_43018	CRD_4610	Distal_Intergenic
chr10	109290654	109291794	Peak_43019	CRD_4610	Distal_Intergenic
chr10	109431136	109431390	Peak_43045	CRD_4611	Distal_Intergenic
chr10	109434070	109434356	Peak_43046	CRD_4611	Distal_Intergenic
chr10	109440414	109440725	Peak_43047	CRD_4611	Distal_Intergenic
chr10	109441987	109442194	Peak_43048	CRD_4611	Distal_Intergenic
chr10	109909900	109910603	Peak_43129	CRD_4612	Promoter
chr10	109912994	109913421	Peak_43130	CRD_4612	Promoter
chr10	109917509	109917849	Peak_43131	CRD_4612	Promoter
chr10	109922637	109923156	Peak_43132	CRD_4612	Promoter
chr10	109923295	109924416	Peak_43133	CRD_4612	Promoter
chr10	109931258	109931560	Peak_43134	CRD_4612	Distal_Intergenic
chr10	109811562	109811817	Peak_43111	CRD_4612	Distal_Intergenic
chr10	109819028	109819451	Peak_43112	CRD_4612	Distal_Intergenic
chr10	109819524	109819806	Peak_43113	CRD_4612	Distal_Intergenic
chr10	109847427	109847890	Peak_43114	CRD_4612	Distal_Intergenic
chr10	109851931	109852966	Peak_43115	CRD_4612	Distal_Intergenic
chr10	109857999	109858221	Peak_43116	CRD_4612	Distal_Intergenic
chr10	109861576	109861779	Peak_43117	CRD_4612	Exon
chr10	109866500	109867627	Peak_43118	CRD_4612	Promoter
chr10	109867961	109868432	Peak_43119	CRD_4612	Promoter
chr10	109875883	109877530	Peak_43120	CRD_4612	Promoter
chr10	109883150	109883412	Peak_43121	CRD_4612	Promoter
chr10	109883779	109884712	Peak_43122	CRD_4612	Promoter
chr10	109887327	109887967	Peak_43123	CRD_4612	Promoter
chr10	109892922	109893222	Peak_43124	CRD_4612	Promoter
chr10	109894515	109894809	Peak_43125	CRD_4612	Promoter
chr10	109894963	109896302	Peak_43126	CRD_4612	Promoter
chr10	109900146	109900345	Peak_43127	CRD_4612	Intron
chr10	109902802	109903838	Peak_43128	CRD_4612	Intron
chr10	110363012	110363348	Peak_43214	CRD_4613	Distal_Intergenic
chr10	110363436	110365365	Peak_43215	CRD_4613	Distal_Intergenic
chr10	110379729	110379928	Peak_43216	CRD_4613	Distal_Intergenic
chr10	110380533	110380866	Peak_43217	CRD_4613	Distal_Intergenic
chr10	110389338	110389560	Peak_43218	CRD_4613	Distal_Intergenic
chr10	110392797	110394025	Peak_43219	CRD_4613	Distal_Intergenic
chr10	110404415	110405291	Peak_43220	CRD_4613	Distal_Intergenic
chr10	110409896	110410097	Peak_43221	CRD_4613	Distal_Intergenic
chr10	110414190	110414468	Peak_43222	CRD_4613	Distal_Intergenic
chr10	110414592	110415060	Peak_43223	CRD_4613	Distal_Intergenic
chr10	110415558	110416406	Peak_43224	CRD_4613	Distal_Intergenic
chr10	110423921	110424802	Peak_43225	CRD_4613	Distal_Intergenic
chr10	110429260	110429794	Peak_43226	CRD_4613	Intron
chr10	110441246	110441454	Peak_43227	CRD_4613	Intron
chr10	110447216	110447707	Peak_43228	CRD_4613	Promoter
chr10	110459834	110460351	Peak_43229	CRD_4613	Intron
chr10	110475301	110475506	Peak_43230	CRD_4613	Intron
chr10	110486693	110487638	Peak_43231	CRD_4613	Intron
chr10	110488033	110488478	Peak_43233	CRD_4613	Intron
chr10	110811837	110812484	Peak_43277	CRD_4614	Exon
chr10	110820146	110820826	Peak_43278	CRD_4614	Promoter
chr10	110821595	110821811	Peak_43279	CRD_4614	Promoter
chr10	110821997	110823444	Peak_43280	CRD_4614	Promoter
chr10	110827941	110828301	Peak_43281	CRD_4614	Promoter
chr10	110836781	110837252	Peak_43282	CRD_4614	Promoter
chr10	110798300	110799023	Peak_43274	CRD_4614	Intron
chr10	110802193	110802400	Peak_43275	CRD_4614	Intron
chr10	110802650	110802986	Peak_43276	CRD_4614	Intron
chr10	111093779	111094005	Peak_43316	CRD_4615	Distal_Intergenic
chr10	111094056	111094418	Peak_43317	CRD_4615	Distal_Intergenic
chr10	111102261	111102471	Peak_43318	CRD_4615	Promoter
chr10	111102540	111102930	Peak_43319	CRD_4615	Promoter
chr10	111405135	111405516	Peak_43380	CRD_4616	Distal_Intergenic
chr10	111417249	111417699	Peak_43381	CRD_4616	Distal_Intergenic
chr10	111419459	111419740	Peak_43382	CRD_4616	Distal_Intergenic
chr10	111429598	111429957	Peak_43383	CRD_4616	Distal_Intergenic
chr10	111432258	111432480	Peak_43384	CRD_4616	Distal_Intergenic
chr10	111432913	111433348	Peak_43385	CRD_4616	Distal_Intergenic
chr10	111677792	111678365	Peak_43417	CRD_4617	Distal_Intergenic
chr10	111679893	111680403	Peak_43418	CRD_4617	Distal_Intergenic
chr10	111699171	111699564	Peak_43419	CRD_4617	Distal_Intergenic
chr10	111699894	111700278	Peak_43420	CRD_4617	Distal_Intergenic
chr10	111700632	111701050	Peak_43421	CRD_4617	Distal_Intergenic
chr10	111704953	111705698	Peak_43422	CRD_4617	Distal_Intergenic
chr10	111723697	111724602	Peak_43423	CRD_4618	Distal_Intergenic
chr10	111724981	111725843	Peak_43424	CRD_4618	Distal_Intergenic
chr10	111730874	111731077	Peak_43425	CRD_4618	Distal_Intergenic
chr10	111738509	111738766	Peak_43426	CRD_4618	Distal_Intergenic
chr10	111738961	111740417	Peak_43427	CRD_4618	Distal_Intergenic
chr10	111747574	111748158	Peak_43428	CRD_4618	Distal_Intergenic
chr10	112330369	112331302	Peak_43521	CRD_4619	Intron
chr10	112332640	112332849	Peak_43522	CRD_4619	Intron
chr10	112348318	112349531	Peak_43523	CRD_4619	Promoter
chr10	112360493	112361592	Peak_43524	CRD_4619	Distal_Intergenic
chr10	113748030	113748491	Peak_43718	CRD_4620	Promoter
chr10	113754479	113755619	Peak_43719	CRD_4620	Exon
chr10	113782256	113782737	Peak_43720	CRD_4620	Exon
chr10	113783551	113783900	Peak_43721	CRD_4620	Distal_Intergenic
chr10	113787422	113788056	Peak_43722	CRD_4620	Distal_Intergenic
chr10	113788478	113789189	Peak_43723	CRD_4620	Distal_Intergenic
chr10	113799434	113799943	Peak_43724	CRD_4620	Distal_Intergenic
chr10	113803481	113803737	Peak_43725	CRD_4620	Distal_Intergenic
chr10	113803892	113804483	Peak_43726	CRD_4620	Distal_Intergenic
chr10	113807578	113808037	Peak_43727	CRD_4620	Distal_Intergenic
chr10	113808118	113808406	Peak_43728	CRD_4620	Distal_Intergenic
chr10	113820158	113820442	Peak_43729	CRD_4620	Promoter
chr10	113853680	113855977	Peak_43730	CRD_4620	Promoter
chr10	113856187	113856419	Peak_43731	CRD_4620	Promoter
chr10	113867105	113867321	Peak_43732	CRD_4620	Intron
chr10	113890786	113891139	Peak_43733	CRD_4620	Intron
chr10	113891574	113891881	Peak_43734	CRD_4620	Intron
chr10	113891956	113892246	Peak_43735	CRD_4620	Intron
chr10	113893073	113893363	Peak_43736	CRD_4620	Intron
chr10	113893487	113894144	Peak_43737	CRD_4620	Intron
chr10	113899936	113900569	Peak_43738	CRD_4620	Intron
chr10	113905436	113906242	Peak_43739	CRD_4620	Intron
chr10	113917475	113917854	Peak_43740	CRD_4620	Distal_Intergenic
chr10	113921639	113921950	Peak_43741	CRD_4620	Distal_Intergenic
chr10	113954221	113954449	Peak_43742	CRD_4620	Distal_Intergenic
chr10	113956858	113957423	Peak_43743	CRD_4620	Distal_Intergenic
chr10	113958256	113959478	Peak_43744	CRD_4620	Distal_Intergenic
chr10	113966818	113967713	Peak_43745	CRD_4620	Distal_Intergenic
chr10	113978972	113979218	Peak_43746	CRD_4620	Distal_Intergenic
chr10	113988919	113989170	Peak_43747	CRD_4620	Distal_Intergenic
chr10	114016914	114018295	Peak_43748	CRD_4620	Distal_Intergenic
chr10	114029630	114030190	Peak_43749	CRD_4620	Distal_Intergenic
chr10	114031343	114032024	Peak_43750	CRD_4620	Distal_Intergenic
chr10	113737979	113738274	Peak_43715	CRD_4620	Distal_Intergenic
chr10	113739119	113739817	Peak_43716	CRD_4620	Distal_Intergenic
chr10	113745174	113745478	Peak_43717	CRD_4620	Distal_Intergenic
chr10	114032453	114033161	Peak_43751	CRD_4621	Distal_Intergenic
chr10	114042736	114043460	Peak_43752	CRD_4621	Promoter
chr10	114043522	114043944	Peak_43753	CRD_4621	Promoter
chr10	114044613	114044855	Peak_43754	CRD_4621	Promoter
chr10	114682547	114683025	Peak_43818	CRD_4622	Promoter
chr10	114683212	114684081	Peak_43819	CRD_4622	Promoter
chr10	114684208	114684792	Peak_43820	CRD_4622	Promoter
chr10	114698708	114698909	Peak_43821	CRD_4622	Distal_Intergenic
chr10	114713566	114714092	Peak_43822	CRD_4622	Distal_Intergenic
chr10	114855856	114856056	Peak_43830	CRD_4623	Intron
chr10	114859123	114859712	Peak_43831	CRD_4623	Promoter
chr10	114861212	114861686	Peak_43832	CRD_4623	Promoter
chr10	114869202	114869427	Peak_43833	CRD_4623	Intron
chr10	114875019	114875282	Peak_43834	CRD_4623	Intron
chr10	114876813	114877401	Peak_43835	CRD_4623	Intron
chr10	115974853	115975250	Peak_43892	CRD_4624	Distal_Intergenic
chr10	116006996	116008276	Peak_43893	CRD_4624	Distal_Intergenic
chr10	116060880	116061217	Peak_43894	CRD_4624	Exon
chr10	116067256	116067540	Peak_43895	CRD_4624	Intron
chr10	116069695	116070120	Peak_43896	CRD_4624	Intron
chr10	118823449	118824001	Peak_44064	CRD_4625	Distal_Intergenic
chr10	118826329	118826717	Peak_44065	CRD_4625	Distal_Intergenic
chr10	118849443	118849685	Peak_44066	CRD_4625	Distal_Intergenic
chr10	118850046	118850245	Peak_44067	CRD_4625	Distal_Intergenic
chr10	119161645	119162317	Peak_44089	CRD_4625	Promoter
chr10	119162370	119162661	Peak_44090	CRD_4625	Promoter
chr10	119165027	119166301	Peak_44091	CRD_4625	Promoter
chr10	119177871	119179457	Peak_44092	CRD_4625	Promoter
chr10	119199065	119200020	Peak_44093	CRD_4625	Distal_Intergenic
chr10	118741719	118742067	Peak_44059	CRD_4625	Intron
chr10	118754814	118755845	Peak_44060	CRD_4625	Promoter
chr10	118798331	118798551	Peak_44061	CRD_4625	Distal_Intergenic
chr10	118807526	118808088	Peak_44062	CRD_4625	Distal_Intergenic
chr10	118812214	118813017	Peak_44063	CRD_4625	Distal_Intergenic
chr10	118914492	118915193	Peak_44070	CRD_4625	Distal_Intergenic
chr10	119006526	119007647	Peak_44071	CRD_4625	Promoter
chr10	119028730	119029818	Peak_44072	CRD_4625	Promoter
chr10	119030379	119030580	Peak_44073	CRD_4625	Promoter
chr10	119030764	119031024	Peak_44074	CRD_4625	Promoter
chr10	119044733	119045182	Peak_44075	CRD_4625	Intron
chr10	119079634	119079962	Peak_44076	CRD_4625	Promoter
chr10	119080048	119081518	Peak_44077	CRD_4625	Promoter
chr10	119101472	119102898	Peak_44078	CRD_4625	Promoter
chr10	119102951	119103632	Peak_44079	CRD_4625	Promoter
chr10	119103698	119105027	Peak_44080	CRD_4625	Promoter
chr10	119114064	119114346	Peak_44081	CRD_4625	Promoter
chr10	119131807	119132113	Peak_44082	CRD_4625	Promoter
chr10	119132570	119133575	Peak_44083	CRD_4625	Promoter
chr10	119135498	119135697	Peak_44084	CRD_4625	Promoter
chr10	119135807	119136384	Peak_44085	CRD_4625	Promoter
chr10	119138715	119139259	Peak_44086	CRD_4625	Promoter
chr10	119139322	119140240	Peak_44087	CRD_4625	Promoter
chr10	119153642	119153917	Peak_44088	CRD_4625	Promoter
chr10	119206359	119206955	Peak_44094	CRD_4625	Promoter
chr10	119207304	119208600	Peak_44095	CRD_4625	Promoter
chr10	119208928	119209864	Peak_44096	CRD_4625	Promoter
chr10	119234921	119236178	Peak_44097	CRD_4625	Intron
chr10	119250697	119250974	Peak_44098	CRD_4625	Intron
chr10	119251280	119251774	Peak_44099	CRD_4625	Intron
chr10	119257886	119258124	Peak_44100	CRD_4625	Intron
chr10	119263712	119264954	Peak_44101	CRD_4625	Intron
chr10	119292564	119293006	Peak_44102	CRD_4625	Intron
chr10	119301454	119301653	Peak_44103	CRD_4625	Intron
chr10	119306047	119306484	Peak_44104	CRD_4625	Intron
chr10	119315161	119315880	Peak_44105	CRD_4625	Intron
chr10	119332589	119332810	Peak_44106	CRD_4625	Intron
chr10	119343747	119344307	Peak_44107	CRD_4625	Intron
chr10	119349688	119351061	Peak_44108	CRD_4625	Intron
chr10	119353478	119354011	Peak_44109	CRD_4625	Intron
chr10	119364185	119365473	Peak_44110	CRD_4625	Intron
chr10	119370322	119370696	Peak_44111	CRD_4625	Intron
chr10	119377502	119378503	Peak_44112	CRD_4625	Promoter
chr10	119378766	119379060	Peak_44113	CRD_4625	Promoter
chr10	119416939	119417219	Peak_44114	CRD_4625	Intron
chr10	119442652	119442919	Peak_44115	CRD_4625	Intron
chr10	119445160	119445815	Peak_44116	CRD_4625	Intron
chr10	119455404	119455603	Peak_44117	CRD_4625	Promoter
chr10	119479054	119479568	Peak_44118	CRD_4625	Distal_Intergenic
chr10	119486858	119487165	Peak_44119	CRD_4625	Distal_Intergenic
chr10	119491921	119492483	Peak_44120	CRD_4625	Distal_Intergenic
chr10	119505265	119505520	Peak_44121	CRD_4625	Intron
chr10	119521825	119522137	Peak_44122	CRD_4625	Intron
chr10	119526481	119526817	Peak_44123	CRD_4625	Promoter
chr10	119526940	119527513	Peak_44124	CRD_4625	Promoter
chr10	119535257	119535667	Peak_44125	CRD_4625	Promoter
chr10	119568606	119569598	Peak_44126	CRD_4625	Exon
chr10	118726206	118726699	Peak_44057	CRD_4625	Promoter
chr10	118729807	118730151	Peak_44058	CRD_4625	Intron
chr10	118868706	118868985	Peak_44068	CRD_4625	Distal_Intergenic
chr10	118870220	118871420	Peak_44069	CRD_4625	Promoter
chr10	120804000	120804271	Peak_44212	CRD_4626	Intron
chr10	120805430	120806029	Peak_44213	CRD_4626	Intron
chr10	120806159	120806400	Peak_44214	CRD_4626	Promoter
chr10	120824911	120825498	Peak_44215	CRD_4626	Promoter
chr10	120826741	120827092	Peak_44216	CRD_4626	Promoter
chr10	120835121	120835487	Peak_44217	CRD_4626	Intron
chr10	120850572	120852008	Peak_44218	CRD_4626	Promoter
chr10	120895897	120896206	Peak_44219	CRD_4626	Intron
chr10	120925718	120925991	Peak_44220	CRD_4626	Exon
chr10	120942744	120943407	Peak_44221	CRD_4626	Intron
chr10	120948924	120949187	Peak_44222	CRD_4626	Intron
chr10	121627788	121628258	Peak_44268	CRD_4627	Distal_Intergenic
chr10	121628321	121628580	Peak_44269	CRD_4627	Distal_Intergenic
chr10	121634102	121634359	Peak_44270	CRD_4627	Distal_Intergenic
chr10	121640244	121640733	Peak_44271	CRD_4627	Distal_Intergenic
chr10	121667845	121668565	Peak_44272	CRD_4627	Distal_Intergenic
chr10	121681505	121681712	Peak_44273	CRD_4627	Distal_Intergenic
chr10	121688746	121689023	Peak_44274	CRD_4627	Distal_Intergenic
chr10	121689474	121689721	Peak_44275	CRD_4627	Distal_Intergenic
chr10	121689823	121690327	Peak_44276	CRD_4627	Distal_Intergenic
chr10	121691094	121691376	Peak_44277	CRD_4628	Distal_Intergenic
chr10	121702350	121702893	Peak_44278	CRD_4628	Distal_Intergenic
chr10	121709625	121710155	Peak_44279	CRD_4628	Distal_Intergenic
chr10	121713358	121713906	Peak_44280	CRD_4628	Promoter
chr10	121734569	121735497	Peak_44281	CRD_4628	Promoter
chr10	121753797	121754524	Peak_44282	CRD_4628	Intron
chr10	121754692	121755380	Peak_44283	CRD_4628	Intron
chr10	121761126	121761415	Peak_44284	CRD_4628	Intron
chr10	121764855	121765185	Peak_44285	CRD_4628	Intron
chr10	121773719	121773947	Peak_44286	CRD_4628	Intron
chr10	121823991	121824432	Peak_44287	CRD_4628	Intron
chr10	121834822	121835312	Peak_44288	CRD_4628	Intron
chr10	121853305	121853739	Peak_44289	CRD_4628	Intron
chr10	121887039	121887755	Peak_44290	CRD_4628	Intron
chr10	121888575	121888810	Peak_44291	CRD_4628	Intron
chr10	121900552	121901234	Peak_44292	CRD_4628	Promoter
chr10	121901401	121901808	Peak_44293	CRD_4628	Promoter
chr10	121907086	121907291	Peak_44294	CRD_4628	Intron
chr10	121908297	121908671	Peak_44295	CRD_4628	Intron
chr10	121909490	121910040	Peak_44296	CRD_4628	Intron
chr10	121917347	121917546	Peak_44297	CRD_4628	Intron
chr10	121917819	121918029	Peak_44298	CRD_4628	Intron
chr10	121921017	121921248	Peak_44299	CRD_4628	Intron
chr10	121921530	121922004	Peak_44300	CRD_4628	Intron
chr10	121926649	121926853	Peak_44301	CRD_4628	Promoter
chr10	121926961	121928865	Peak_44302	CRD_4628	Promoter
chr10	122142008	122142253	Peak_44319	CRD_4629	Intron
chr10	122142369	122143132	Peak_44320	CRD_4629	Intron
chr10	122152369	122153061	Peak_44321	CRD_4629	Intron
chr10	122153964	122155329	Peak_44322	CRD_4629	Intron
chr10	122159620	122159822	Peak_44323	CRD_4629	Intron
chr10	122162464	122163235	Peak_44324	CRD_4629	Promoter
chr10	122163429	122163744	Peak_44325	CRD_4629	Promoter
chr10	122163986	122164729	Peak_44326	CRD_4629	Promoter
chr10	122164850	122165495	Peak_44327	CRD_4629	Promoter
chr10	122371774	122372321	Peak_44357	CRD_4629	Promoter
chr10	122373674	122374762	Peak_44358	CRD_4629	Promoter
chr10	122378931	122379426	Peak_44359	CRD_4629	Intron
chr10	122379514	122379746	Peak_44360	CRD_4629	Intron
chr10	122733772	122734714	Peak_44386	CRD_4629	Exon
chr10	122738001	122738834	Peak_44387	CRD_4629	Intron
chr10	122754790	122755140	Peak_44388	CRD_4629	Promoter
chr10	122774129	122774788	Peak_44389	CRD_4629	Exon
chr10	121974217	121975610	Peak_44305	CRD_4629	Promoter
chr10	122021112	122022200	Peak_44306	CRD_4629	Promoter
chr10	122026427	122026826	Peak_44307	CRD_4629	Intron
chr10	122026897	122027258	Peak_44308	CRD_4629	Intron
chr10	122044876	122045116	Peak_44309	CRD_4629	Intron
chr10	122048936	122049555	Peak_44310	CRD_4629	Intron
chr10	122089368	122089682	Peak_44311	CRD_4629	Intron
chr10	122098931	122099653	Peak_44312	CRD_4629	Intron
chr10	122102729	122102980	Peak_44313	CRD_4629	Intron
chr10	122113913	122114123	Peak_44314	CRD_4629	Promoter
chr10	122114549	122114768	Peak_44315	CRD_4629	Promoter
chr10	122127234	122127740	Peak_44316	CRD_4629	Promoter
chr10	122128464	122128846	Peak_44317	CRD_4629	Promoter
chr10	122139226	122139825	Peak_44318	CRD_4629	Intron
chr10	122468705	122469717	Peak_44370	CRD_4629	Intron
chr10	122474450	122474797	Peak_44371	CRD_4629	Intron
chr10	122474917	122475355	Peak_44372	CRD_4629	Intron
chr10	122475480	122475710	Peak_44373	CRD_4629	Intron
chr10	122476101	122476366	Peak_44374	CRD_4629	Intron
chr10	122478768	122479447	Peak_44375	CRD_4629	Intron
chr10	122487372	122487890	Peak_44376	CRD_4629	Intron
chr10	122498660	122498921	Peak_44377	CRD_4629	Intron
chr10	122499267	122499992	Peak_44378	CRD_4629	Intron
chr10	122504618	122504956	Peak_44379	CRD_4629	Promoter
chr10	122544089	122544422	Peak_44380	CRD_4629	Distal_Intergenic
chr10	122565331	122565555	Peak_44381	CRD_4629	Intron
chr10	122565673	122566090	Peak_44382	CRD_4629	Exon
chr10	122648741	122649243	Peak_44383	CRD_4629	Distal_Intergenic
chr10	122703657	122704198	Peak_44384	CRD_4629	Distal_Intergenic
chr10	122729139	122729385	Peak_44385	CRD_4629	Promoter
chr10	122167780	122168130	Peak_44328	CRD_4629	Intron
chr10	122168541	122169176	Peak_44329	CRD_4629	Intron
chr10	122176504	122177123	Peak_44330	CRD_4629	Intron
chr10	122180610	122181457	Peak_44331	CRD_4629	Intron
chr10	122181947	122182207	Peak_44332	CRD_4629	Intron
chr10	122188670	122189028	Peak_44333	CRD_4629	Intron
chr10	122189203	122189402	Peak_44334	CRD_4629	Intron
chr10	122192223	122192494	Peak_44335	CRD_4629	Promoter
chr10	122193956	122194739	Peak_44336	CRD_4629	Promoter
chr10	122197668	122198330	Peak_44337	CRD_4629	Intron
chr10	122199100	122199375	Peak_44338	CRD_4629	Intron
chr10	122199530	122199775	Peak_44339	CRD_4629	Intron
chr10	122206482	122207079	Peak_44340	CRD_4629	Promoter
chr10	122207323	122208272	Peak_44341	CRD_4629	Promoter
chr10	122213425	122214107	Peak_44342	CRD_4629	Promoter
chr10	122220684	122221046	Peak_44343	CRD_4629	Intron
chr10	122230209	122230692	Peak_44344	CRD_4629	Exon
chr10	122231948	122233629	Peak_44345	CRD_4629	Intron
chr10	122244516	122245038	Peak_44346	CRD_4629	Promoter
chr10	122251952	122252189	Peak_44347	CRD_4629	Intron
chr10	122258125	122258746	Peak_44348	CRD_4629	Distal_Intergenic
chr10	122259125	122259387	Peak_44349	CRD_4629	Distal_Intergenic
chr10	122268091	122268383	Peak_44350	CRD_4629	Promoter
chr10	122279653	122280288	Peak_44351	CRD_4629	Intron
chr10	122286907	122287306	Peak_44352	CRD_4629	Intron
chr10	122298658	122299285	Peak_44353	CRD_4629	Exon
chr10	122307633	122308424	Peak_44354	CRD_4629	Intron
chr10	122342521	122343039	Peak_44355	CRD_4629	Promoter
chr10	122368333	122368873	Peak_44356	CRD_4629	Distal_Intergenic
chr10	122390625	122391016	Peak_44361	CRD_4629	Promoter
chr10	122391816	122392539	Peak_44362	CRD_4629	Promoter
chr10	122407443	122408156	Peak_44363	CRD_4629	Intron
chr10	122419711	122420252	Peak_44364	CRD_4629	Promoter
chr10	122420318	122420558	Peak_44365	CRD_4629	Exon
chr10	122433086	122433739	Peak_44366	CRD_4629	Exon
chr10	122435207	122435615	Peak_44367	CRD_4629	Exon
chr10	122854619	122855171	Peak_44390	CRD_4629	Intron
chr10	122879079	122880112	Peak_44391	CRD_4629	Promoter
chr10	122953977	122954555	Peak_44392	CRD_4629	Promoter
chr10	122979683	122981118	Peak_44393	CRD_4629	Promoter
chr10	122981152	122981499	Peak_44394	CRD_4629	Promoter
chr10	122995117	122995789	Peak_44395	CRD_4629	Intron
chr10	122995949	122996278	Peak_44396	CRD_4629	Exon
chr10	122996487	122996921	Peak_44397	CRD_4629	Intron
chr10	122997183	122997480	Peak_44398	CRD_4629	Exon
chr10	123007902	123009957	Peak_44399	CRD_4629	Promoter
chr10	123043221	123043788	Peak_44400	CRD_4629	Intron
chr10	123057433	123058164	Peak_44401	CRD_4629	Exon
chr10	123153825	123154544	Peak_44402	CRD_4629	Promoter
chr10	123154651	123154941	Peak_44403	CRD_4629	Promoter
chr10	123259139	123259566	Peak_44404	CRD_4629	Distal_Intergenic
chr10	123259959	123260200	Peak_44405	CRD_4629	Distal_Intergenic
chr10	123380695	123381049	Peak_44406	CRD_4629	Intron
chr10	123409320	123409519	Peak_44407	CRD_4629	Intron
chr10	123426314	123426514	Peak_44408	CRD_4629	Promoter
chr10	123428324	123428897	Peak_44409	CRD_4629	Promoter
chr10	123429068	123429290	Peak_44410	CRD_4629	Promoter
chr10	123446513	123446743	Peak_44411	CRD_4629	Promoter
chr10	123452227	123452436	Peak_44412	CRD_4629	Promoter
chr10	123462949	123463564	Peak_44413	CRD_4629	Intron
chr10	123482090	123482488	Peak_44414	CRD_4629	Intron
chr10	123503073	123504135	Peak_44415	CRD_4629	Intron
chr10	123559353	123559672	Peak_44416	CRD_4629	Distal_Intergenic
chr10	123582172	123582505	Peak_44417	CRD_4629	Intron
chr10	123583662	123584507	Peak_44418	CRD_4629	Exon
chr10	123585835	123586067	Peak_44419	CRD_4629	Distal_Intergenic
chr10	123613471	123613765	Peak_44420	CRD_4629	Distal_Intergenic
chr10	123637299	123637604	Peak_44421	CRD_4629	Distal_Intergenic
chr10	123656281	123656741	Peak_44422	CRD_4629	Distal_Intergenic
chr10	123659652	123660140	Peak_44423	CRD_4629	Distal_Intergenic
chr10	122462545	122463627	Peak_44368	CRD_4629	Promoter
chr10	122465172	122465714	Peak_44369	CRD_4629	Intron
chr10	123665458	123665839	Peak_44424	CRD_4630	Promoter
chr10	123667614	123667987	Peak_44425	CRD_4630	Promoter
chr10	123668338	123669029	Peak_44426	CRD_4630	Promoter
chr10	123669294	123669525	Peak_44427	CRD_4630	Promoter
chr10	123674792	123675317	Peak_44428	CRD_4630	Exon
chr10	123705644	123706152	Peak_44429	CRD_4630	Exon
chr10	123706233	123706689	Peak_44430	CRD_4630	Exon
chr10	124067271	124067751	Peak_44472	CRD_4630	Intron
chr10	124070943	124071220	Peak_44473	CRD_4630	Intron
chr10	124076131	124076446	Peak_44474	CRD_4630	Intron
chr10	124078740	124079152	Peak_44475	CRD_4630	Intron
chr10	124508427	124509011	Peak_44515	CRD_4630	Intron
chr10	124510398	124511126	Peak_44516	CRD_4630	Intron
chr10	124511180	124511877	Peak_44517	CRD_4630	Intron
chr10	124523379	124524448	Peak_44518	CRD_4630	Intron
chr10	124529434	124530622	Peak_44519	CRD_4630	Intron
chr10	124647852	124648398	Peak_44544	CRD_4630	Intron
chr10	124648661	124649819	Peak_44545	CRD_4630	Intron
chr10	124657656	124658831	Peak_44546	CRD_4630	Intron
chr10	124659089	124659311	Peak_44547	CRD_4630	Intron
chr10	124667741	124668826	Peak_44548	CRD_4630	Intron
chr10	124636677	124637106	Peak_44541	CRD_4630	Intron
chr10	124640950	124641662	Peak_44542	CRD_4630	Intron
chr10	124644334	124644689	Peak_44543	CRD_4630	Intron
chr10	124670656	124671195	Peak_44549	CRD_4630	Intron
chr10	124675408	124675628	Peak_44550	CRD_4630	Intron
chr10	124677217	124678741	Peak_44551	CRD_4630	Intron
chr10	123709160	123709559	Peak_44431	CRD_4630	Intron
chr10	123726846	123727274	Peak_44432	CRD_4630	Intron
chr10	123778310	123779458	Peak_44433	CRD_4630	Promoter
chr10	123795063	123795490	Peak_44434	CRD_4630	Intron
chr10	123842741	123842956	Peak_44435	CRD_4630	Intron
chr10	123847643	123847879	Peak_44436	CRD_4630	Intron
chr10	123857775	123858907	Peak_44437	CRD_4630	Intron
chr10	123858980	123859545	Peak_44438	CRD_4630	Intron
chr10	123862351	123863185	Peak_44439	CRD_4630	Exon
chr10	123879826	123880257	Peak_44440	CRD_4630	Exon
chr10	123888307	123888632	Peak_44441	CRD_4630	Promoter
chr10	123895856	123896079	Peak_44442	CRD_4630	Intron
chr10	123896249	123896863	Peak_44443	CRD_4630	Intron
chr10	123903729	123904088	Peak_44444	CRD_4630	Intron
chr10	123906979	123907519	Peak_44445	CRD_4630	Intron
chr10	123912863	123914313	Peak_44446	CRD_4630	Exon
chr10	123916949	123917517	Peak_44447	CRD_4630	Intron
chr10	123938914	123939314	Peak_44448	CRD_4630	Promoter
chr10	123940320	123940853	Peak_44449	CRD_4630	Promoter
chr10	123945566	123946001	Peak_44450	CRD_4630	Distal_Intergenic
chr10	123962970	123963561	Peak_44451	CRD_4630	Distal_Intergenic
chr10	123966871	123967228	Peak_44452	CRD_4630	Distal_Intergenic
chr10	123967668	123968157	Peak_44453	CRD_4630	Distal_Intergenic
chr10	123994057	123995494	Peak_44454	CRD_4630	Promoter
chr10	123995855	123996328	Peak_44455	CRD_4630	Distal_Intergenic
chr10	124008187	124009168	Peak_44456	CRD_4630	Exon
chr10	124009234	124009595	Peak_44457	CRD_4630	Exon
chr10	124014319	124014747	Peak_44458	CRD_4630	Intron
chr10	124021304	124022259	Peak_44459	CRD_4630	Exon
chr10	124026864	124027718	Peak_44460	CRD_4630	Intron
chr10	124031120	124031555	Peak_44461	CRD_4630	Intron
chr10	124032230	124032543	Peak_44462	CRD_4630	Intron
chr10	124033275	124033823	Peak_44463	CRD_4630	Intron
chr10	124037377	124037646	Peak_44464	CRD_4630	Promoter
chr10	124039220	124039972	Peak_44465	CRD_4630	Promoter
chr10	124046807	124047068	Peak_44466	CRD_4630	Intron
chr10	124047770	124048359	Peak_44467	CRD_4630	Intron
chr10	124049248	124049966	Peak_44468	CRD_4630	Intron
chr10	124059385	124059842	Peak_44469	CRD_4630	Intron
chr10	124063709	124064240	Peak_44470	CRD_4630	Intron
chr10	124066758	124067210	Peak_44471	CRD_4630	Intron
chr10	124084922	124085349	Peak_44476	CRD_4630	Intron
chr10	124087762	124088793	Peak_44477	CRD_4630	Intron
chr10	124088915	124089342	Peak_44478	CRD_4630	Intron
chr10	124090746	124091035	Peak_44479	CRD_4630	Promoter
chr10	124091672	124091914	Peak_44480	CRD_4630	Promoter
chr10	124093474	124093802	Peak_44481	CRD_4630	Promoter
chr10	124125741	124126630	Peak_44482	CRD_4630	Distal_Intergenic
chr10	124142294	124142515	Peak_44483	CRD_4630	Distal_Intergenic
chr10	124152908	124153389	Peak_44484	CRD_4630	Distal_Intergenic
chr10	124153494	124153759	Peak_44485	CRD_4630	Distal_Intergenic
chr10	124176363	124177193	Peak_44486	CRD_4630	Distal_Intergenic
chr10	124197344	124198088	Peak_44487	CRD_4630	Distal_Intergenic
chr10	124206477	124206940	Peak_44488	CRD_4630	Distal_Intergenic
chr10	124222918	124223156	Peak_44489	CRD_4630	Distal_Intergenic
chr10	124224683	124225073	Peak_44490	CRD_4630	Distal_Intergenic
chr10	124233189	124233516	Peak_44491	CRD_4630	Distal_Intergenic
chr10	124262342	124262550	Peak_44492	CRD_4630	Distal_Intergenic
chr10	124285555	124286326	Peak_44493	CRD_4630	Distal_Intergenic
chr10	124305181	124305421	Peak_44494	CRD_4630	Distal_Intergenic
chr10	124316185	124316619	Peak_44495	CRD_4630	Distal_Intergenic
chr10	124316744	124317038	Peak_44496	CRD_4630	Distal_Intergenic
chr10	124321930	124322339	Peak_44497	CRD_4630	Distal_Intergenic
chr10	124328840	124329247	Peak_44498	CRD_4630	Distal_Intergenic
chr10	124354673	124355359	Peak_44499	CRD_4630	Distal_Intergenic
chr10	124372797	124373268	Peak_44500	CRD_4630	Distal_Intergenic
chr10	124388986	124389533	Peak_44501	CRD_4630	Distal_Intergenic
chr10	124403479	124403982	Peak_44502	CRD_4630	Promoter
chr10	124418178	124418643	Peak_44503	CRD_4630	Promoter
chr10	124418745	124419604	Peak_44504	CRD_4630	Promoter
chr10	124446832	124447133	Peak_44505	CRD_4630	Promoter
chr10	124453788	124454009	Peak_44506	CRD_4630	Distal_Intergenic
chr10	124461404	124462493	Peak_44507	CRD_4630	Promoter
chr10	124466137	124466467	Peak_44508	CRD_4630	Intron
chr10	124468221	124468579	Peak_44509	CRD_4630	Intron
chr10	124468755	124469211	Peak_44510	CRD_4630	Intron
chr10	124469280	124469535	Peak_44511	CRD_4630	Intron
chr10	124488916	124489259	Peak_44512	CRD_4630	Promoter
chr10	124497570	124497859	Peak_44513	CRD_4630	Intron
chr10	124498079	124498378	Peak_44514	CRD_4630	Exon
chr10	124539785	124540091	Peak_44520	CRD_4630	Intron
chr10	124541032	124541528	Peak_44521	CRD_4630	Intron
chr10	124544558	124545651	Peak_44522	CRD_4630	Promoter
chr10	124559874	124560129	Peak_44523	CRD_4630	Intron
chr10	124560198	124561211	Peak_44524	CRD_4630	Intron
chr10	124562633	124562835	Peak_44525	CRD_4630	Intron
chr10	124562890	124563097	Peak_44526	CRD_4630	Intron
chr10	124564595	124565162	Peak_44527	CRD_4630	Intron
chr10	124588642	124589623	Peak_44528	CRD_4630	Intron
chr10	124595848	124596131	Peak_44529	CRD_4630	Intron
chr10	124604346	124604803	Peak_44530	CRD_4630	Promoter
chr10	124605054	124605351	Peak_44531	CRD_4630	Promoter
chr10	124607231	124607921	Peak_44532	CRD_4630	Promoter
chr10	124612473	124612679	Peak_44533	CRD_4630	Promoter
chr10	124613562	124614155	Peak_44534	CRD_4630	Promoter
chr10	124618432	124618895	Peak_44535	CRD_4630	Exon
chr10	124621297	124621558	Peak_44536	CRD_4630	Promoter
chr10	124621611	124622335	Peak_44537	CRD_4630	Promoter
chr10	124626776	124627348	Peak_44538	CRD_4630	Intron
chr10	124627908	124628117	Peak_44539	CRD_4630	Intron
chr10	124629369	124629922	Peak_44540	CRD_4630	Intron
chr10	124685293	124685948	Peak_44552	CRD_4631	Intron
chr10	124687160	124687583	Peak_44553	CRD_4631	Intron
chr10	124693494	124693858	Peak_44554	CRD_4631	Intron
chr10	124697061	124697352	Peak_44555	CRD_4631	Intron
chr10	125798416	125798822	Peak_44630	CRD_4632	Promoter
chr10	125805635	125807339	Peak_44631	CRD_4632	Promoter
chr10	125810960	125811584	Peak_44632	CRD_4632	Intron
chr10	125817423	125818065	Peak_44633	CRD_4632	Promoter
chr10	125822922	125823885	Peak_44634	CRD_4632	Promoter
chr10	125843575	125844026	Peak_44635	CRD_4632	Intron
chr10	124697714	124698138	Peak_44556	CRD_4632	Intron
chr10	124699156	124699405	Peak_44557	CRD_4632	Intron
chr10	124708959	124709468	Peak_44558	CRD_4632	Intron
chr10	124709531	124710433	Peak_44559	CRD_4632	Intron
chr10	124717889	124718908	Peak_44560	CRD_4632	Intron
chr10	124721533	124722128	Peak_44561	CRD_4632	Intron
chr10	124728011	124729083	Peak_44562	CRD_4632	Intron
chr10	124736421	124737089	Peak_44563	CRD_4632	Intron
chr10	124741296	124741631	Peak_44564	CRD_4632	Promoter
chr10	124742197	124743051	Peak_44565	CRD_4632	Promoter
chr10	124743990	124744590	Peak_44566	CRD_4632	Promoter
chr10	124744699	124744956	Peak_44567	CRD_4632	Promoter
chr10	124755221	124755961	Peak_44568	CRD_4632	Intron
chr10	124791778	124792542	Peak_44569	CRD_4632	Promoter
chr10	124801400	124801977	Peak_44570	CRD_4632	Promoter
chr10	124802047	124802397	Peak_44571	CRD_4632	Promoter
chr10	124802450	124802669	Peak_44572	CRD_4632	Promoter
chr10	124826133	124826746	Peak_44573	CRD_4632	Exon
chr10	124829507	124830140	Peak_44574	CRD_4632	Intron
chr10	124882258	124882972	Peak_44575	CRD_4632	Distal_Intergenic
chr10	124886068	124886952	Peak_44576	CRD_4632	Distal_Intergenic
chr10	124887111	124887312	Peak_44577	CRD_4632	Distal_Intergenic
chr10	124916117	124917031	Peak_44578	CRD_4632	Promoter
chr10	124917428	124918432	Peak_44579	CRD_4632	Promoter
chr10	124967485	124967930	Peak_44580	CRD_4632	Intron
chr10	124968896	124969615	Peak_44581	CRD_4632	Intron
chr10	124978121	124978537	Peak_44582	CRD_4632	Promoter
chr10	124983326	124983751	Peak_44583	CRD_4632	Promoter
chr10	124988345	124988737	Peak_44584	CRD_4632	Exon
chr10	124992506	124992844	Peak_44585	CRD_4632	Exon
chr10	124993814	124994943	Peak_44586	CRD_4632	Promoter
chr10	124999556	125000445	Peak_44587	CRD_4632	Promoter
chr10	125000564	125000794	Peak_44588	CRD_4632	Promoter
chr10	125005321	125006697	Peak_44589	CRD_4632	Promoter
chr10	125009769	125010694	Peak_44590	CRD_4632	Intron
chr10	125015520	125016005	Peak_44591	CRD_4632	Intron
chr10	125018710	125019315	Peak_44592	CRD_4632	Intron
chr10	125023767	125024407	Peak_44593	CRD_4632	Intron
chr10	125024828	125025031	Peak_44594	CRD_4632	Promoter
chr10	125025498	125025853	Peak_44595	CRD_4632	Promoter
chr10	125027886	125028327	Peak_44596	CRD_4632	Promoter
chr10	125028646	125028926	Peak_44597	CRD_4632	Promoter
chr10	125047926	125048445	Peak_44598	CRD_4632	Intron
chr10	125060001	125060384	Peak_44599	CRD_4632	Intron
chr10	125060466	125061551	Peak_44600	CRD_4632	Intron
chr10	125084902	125085724	Peak_44601	CRD_4632	Intron
chr10	125089470	125089851	Peak_44602	CRD_4632	Intron
chr10	125091085	125091313	Peak_44603	CRD_4632	Intron
chr10	125119378	125119578	Peak_44604	CRD_4632	Intron
chr10	125128617	125128867	Peak_44605	CRD_4632	Intron
chr10	125130942	125131242	Peak_44606	CRD_4632	Intron
chr10	125132529	125132739	Peak_44607	CRD_4632	Intron
chr10	125145060	125145362	Peak_44608	CRD_4632	Intron
chr10	125158574	125158962	Peak_44609	CRD_4632	Promoter
chr10	125266372	125266571	Peak_44610	CRD_4632	Distal_Intergenic
chr10	125275029	125275390	Peak_44611	CRD_4632	Distal_Intergenic
chr10	125278786	125279098	Peak_44612	CRD_4632	Distal_Intergenic
chr10	125285371	125285776	Peak_44613	CRD_4632	Distal_Intergenic
chr10	125530769	125532105	Peak_44614	CRD_4632	Distal_Intergenic
chr10	125534862	125535155	Peak_44615	CRD_4632	Distal_Intergenic
chr10	125542920	125543203	Peak_44616	CRD_4632	Distal_Intergenic
chr10	125629758	125630142	Peak_44617	CRD_4632	Intron
chr10	125640642	125640973	Peak_44618	CRD_4632	Intron
chr10	125698662	125699213	Peak_44619	CRD_4632	Promoter
chr10	125700603	125700884	Peak_44620	CRD_4632	Promoter
chr10	125710191	125710540	Peak_44621	CRD_4632	Promoter
chr10	125718750	125720383	Peak_44622	CRD_4632	Promoter
chr10	125767881	125768719	Peak_44623	CRD_4632	Intron
chr10	125783984	125784183	Peak_44624	CRD_4632	Exon
chr10	125786687	125787669	Peak_44625	CRD_4632	Intron
chr10	125787792	125788122	Peak_44626	CRD_4632	Intron
chr10	125788178	125788624	Peak_44627	CRD_4632	Exon
chr10	125794835	125795516	Peak_44628	CRD_4632	Promoter
chr10	125797866	125798295	Peak_44629	CRD_4632	Promoter
chr10	125844105	125845235	Peak_44636	CRD_4632	Intron
chr10	125850993	125851704	Peak_44637	CRD_4632	Intron
chr10	125851916	125852361	Peak_44638	CRD_4632	Promoter
chr10	125852485	125852750	Peak_44639	CRD_4632	Promoter
chr10	125868441	125868650	Peak_44640	CRD_4632	Promoter
chr10	125871381	125871699	Peak_44641	CRD_4632	Promoter
chr10	125926720	125927007	Peak_44663	CRD_4633	Intron
chr10	125934314	125935028	Peak_44664	CRD_4633	Intron
chr10	125982168	125982863	Peak_44665	CRD_4633	Intron
chr10	126048756	126050531	Peak_44666	CRD_4633	Exon
chr10	126070323	126071543	Peak_44667	CRD_4633	Promoter
chr10	126072511	126072754	Peak_44668	CRD_4633	Promoter
chr10	126115262	126115667	Peak_44669	CRD_4633	Intron
chr10	126120866	126121404	Peak_44670	CRD_4633	Intron
chr10	126144584	126144983	Peak_44671	CRD_4633	Promoter
chr10	126146311	126146626	Peak_44672	CRD_4633	Promoter
chr10	126147840	126148615	Peak_44673	CRD_4633	Promoter
chr10	126198275	126198824	Peak_44674	CRD_4633	Intron
chr10	126211752	126211954	Peak_44675	CRD_4633	Intron
chr10	126214382	126214884	Peak_44676	CRD_4633	Intron
chr10	126216113	126216660	Peak_44677	CRD_4633	Intron
chr10	126222063	126223056	Peak_44678	CRD_4633	Intron
chr10	126223269	126223772	Peak_44679	CRD_4633	Intron
chr10	126227609	126228105	Peak_44680	CRD_4633	Intron
chr10	126228284	126228897	Peak_44681	CRD_4633	Intron
chr10	126242729	126243286	Peak_44682	CRD_4633	Intron
chr10	127087201	127087477	Peak_44703	CRD_4634	Intron
chr10	127142684	127143671	Peak_44704	CRD_4634	Intron
chr10	127148157	127148409	Peak_44705	CRD_4634	Intron
chr10	127148805	127149209	Peak_44707	CRD_4634	Intron
chr10	127176755	127177148	Peak_44708	CRD_4634	Promoter
chr10	127187159	127187478	Peak_44709	CRD_4634	Intron
chr10	127997846	127998437	Peak_44747	CRD_4634	Promoter
chr10	127999178	128000082	Peak_44748	CRD_4634	Promoter
chr10	128000684	128001010	Peak_44749	CRD_4634	Promoter
chr10	128001126	128001472	Peak_44750	CRD_4634	Promoter
chr10	126243884	126244087	Peak_44683	CRD_4634	Intron
chr10	126244148	126244422	Peak_44684	CRD_4634	Intron
chr10	126253211	126253704	Peak_44685	CRD_4634	Intron
chr10	126277295	126278193	Peak_44686	CRD_4634	Intron
chr10	126315488	126315860	Peak_44687	CRD_4634	Intron
chr10	126349158	126349504	Peak_44688	CRD_4634	Intron
chr10	126350240	126351091	Peak_44689	CRD_4634	Intron
chr10	126387038	126387339	Peak_44690	CRD_4634	Promoter
chr10	126391173	126391770	Peak_44691	CRD_4634	Promoter
chr10	126432548	126433000	Peak_44692	CRD_4634	Intron
chr10	126504125	126504469	Peak_44693	CRD_4634	Promoter
chr10	126561208	126561909	Peak_44694	CRD_4634	Intron
chr10	126663322	126663671	Peak_44695	CRD_4634	Intron
chr10	126674769	126674979	Peak_44696	CRD_4634	Distal_Intergenic
chr10	126704683	126705009	Peak_44697	CRD_4634	Distal_Intergenic
chr10	126748911	126749327	Peak_44698	CRD_4634	Distal_Intergenic
chr10	126889508	126889819	Peak_44699	CRD_4634	Distal_Intergenic
chr10	126910698	126911335	Peak_44700	CRD_4634	Intron
chr10	127024763	127025140	Peak_44701	CRD_4634	Promoter
chr10	127034455	127035239	Peak_44702	CRD_4634	Intron
chr10	127194547	127194855	Peak_44710	CRD_4634	Promoter
chr10	127196251	127196589	Peak_44711	CRD_4634	Promoter
chr10	127196729	127197443	Peak_44712	CRD_4634	Promoter
chr10	127197638	127197879	Peak_44713	CRD_4634	Promoter
chr10	127228313	127228698	Peak_44714	CRD_4634	Intron
chr10	127257395	127257731	Peak_44715	CRD_4634	Exon
chr10	127283727	127283983	Peak_44716	CRD_4634	Intron
chr10	127365248	127365479	Peak_44717	CRD_4634	Intron
chr10	127398593	127398954	Peak_44718	CRD_4634	Intron
chr10	127424680	127425013	Peak_44719	CRD_4634	Intron
chr10	127425085	127425295	Peak_44720	CRD_4634	Intron
chr10	127447216	127447896	Peak_44721	CRD_4634	Exon
chr10	127450167	127450433	Peak_44722	CRD_4634	Intron
chr10	127527957	127528496	Peak_44723	CRD_4634	Distal_Intergenic
chr10	127550694	127551561	Peak_44724	CRD_4634	Promoter
chr10	127569126	127569669	Peak_44725	CRD_4634	Distal_Intergenic
chr10	127576419	127577322	Peak_44726	CRD_4634	Distal_Intergenic
chr10	127577465	127577714	Peak_44727	CRD_4634	Distal_Intergenic
chr10	127715876	127716077	Peak_44728	CRD_4634	Distal_Intergenic
chr10	127797434	127797690	Peak_44729	CRD_4634	Distal_Intergenic
chr10	127802580	127803099	Peak_44730	CRD_4634	Distal_Intergenic
chr10	127853621	127854348	Peak_44731	CRD_4634	Distal_Intergenic
chr10	127866865	127867391	Peak_44732	CRD_4634	Promoter
chr10	127871764	127872302	Peak_44733	CRD_4634	Distal_Intergenic
chr10	127889713	127890260	Peak_44734	CRD_4634	Promoter
chr10	127891017	127891589	Peak_44735	CRD_4634	Promoter
chr10	127904741	127905503	Peak_44736	CRD_4634	Promoter
chr10	127906135	127907114	Peak_44737	CRD_4634	Promoter
chr10	127919919	127920234	Peak_44738	CRD_4634	Intron
chr10	127926120	127926736	Peak_44739	CRD_4634	Intron
chr10	127932387	127933513	Peak_44740	CRD_4634	Promoter
chr10	127934913	127935494	Peak_44741	CRD_4634	Promoter
chr10	127937207	127937413	Peak_44742	CRD_4634	Promoter
chr10	127976076	127977075	Peak_44743	CRD_4634	Intron
chr10	127977367	127978171	Peak_44744	CRD_4634	Intron
chr10	127990416	127990728	Peak_44745	CRD_4634	Intron
chr10	127990958	127991522	Peak_44746	CRD_4634	Intron
chr10	128001922	128002223	Peak_44751	CRD_4634	Intron
chr10	128002317	128002593	Peak_44752	CRD_4634	Intron
chr10	128011197	128012003	Peak_44753	CRD_4635	Intron
chr10	128017539	128019071	Peak_44754	CRD_4635	Intron
chr10	128029095	128030075	Peak_44755	CRD_4635	Intron
chr10	128043378	128044334	Peak_44756	CRD_4635	Intron
chr10	128059054	128059348	Peak_44757	CRD_4635	Intron
chr10	128063678	128065359	Peak_44758	CRD_4635	Promoter
chr10	128069336	128070096	Peak_44759	CRD_4635	Promoter
chr10	130714798	130715033	Peak_44819	CRD_4636	Distal_Intergenic
chr10	130717048	130717931	Peak_44820	CRD_4636	Distal_Intergenic
chr10	130718422	130718884	Peak_44821	CRD_4636	Distal_Intergenic
chr10	130780774	130781053	Peak_44822	CRD_4636	Distal_Intergenic
chr10	131963782	131964342	Peak_44870	CRD_4636	Exon
chr10	131965653	131966028	Peak_44871	CRD_4636	Exon
chr10	131971997	131972196	Peak_44872	CRD_4636	Promoter
chr10	131972483	131972823	Peak_44873	CRD_4636	Promoter
chr10	131973002	131973389	Peak_44874	CRD_4636	Promoter
chr10	132110261	132110619	Peak_44887	CRD_4636	Intron
chr10	132132312	132132788	Peak_44888	CRD_4636	Intron
chr10	132132846	132133468	Peak_44889	CRD_4636	Exon
chr10	132134209	132134525	Peak_44890	CRD_4636	Intron
chr10	132142887	132143836	Peak_44891	CRD_4636	Promoter
chr10	132146545	132147015	Peak_44892	CRD_4636	Promoter
chr10	132152527	132152776	Peak_44893	CRD_4636	Intron
chr10	132156361	132157766	Peak_44894	CRD_4636	Intron
chr10	132158147	132158631	Peak_44895	CRD_4636	Intron
chr10	132162089	132162621	Peak_44896	CRD_4636	Intron
chr10	132175692	132176353	Peak_44897	CRD_4636	Intron
chr10	132177374	132177667	Peak_44898	CRD_4636	Intron
chr10	132184203	132184761	Peak_44899	CRD_4636	Promoter
chr10	132274598	132275024	Peak_44914	CRD_4636	Intron
chr10	132276850	132277238	Peak_44915	CRD_4636	Intron
chr10	132282003	132282360	Peak_44916	CRD_4636	Intron
chr10	132283094	132284174	Peak_44917	CRD_4636	Intron
chr10	132299976	132300223	Peak_44918	CRD_4636	Intron
chr10	132300272	132301150	Peak_44919	CRD_4636	Intron
chr10	131001503	131002819	Peak_44826	CRD_4636	Distal_Intergenic
chr10	131014272	131014724	Peak_44827	CRD_4636	Distal_Intergenic
chr10	131044798	131045007	Peak_44828	CRD_4636	Distal_Intergenic
chr10	131065744	131066156	Peak_44829	CRD_4636	Distal_Intergenic
chr10	131080017	131081145	Peak_44830	CRD_4636	Distal_Intergenic
chr10	131098485	131098684	Peak_44831	CRD_4636	Intron
chr10	131100415	131101231	Peak_44832	CRD_4636	Intron
chr10	131102218	131102531	Peak_44833	CRD_4636	Intron
chr10	131102688	131103198	Peak_44834	CRD_4636	Intron
chr10	131109358	131110406	Peak_44835	CRD_4636	Intron
chr10	131131623	131133158	Peak_44836	CRD_4636	Intron
chr10	131175689	131176216	Peak_44837	CRD_4636	Intron
chr10	131187843	131188076	Peak_44838	CRD_4636	Intron
chr10	131255571	131255952	Peak_44839	CRD_4636	Intron
chr10	131256215	131256414	Peak_44840	CRD_4636	Intron
chr10	131269975	131270529	Peak_44841	CRD_4636	Intron
chr10	131270979	131271707	Peak_44842	CRD_4636	Intron
chr10	131358666	131359029	Peak_44843	CRD_4636	Distal_Intergenic
chr10	131359115	131359355	Peak_44844	CRD_4636	Distal_Intergenic
chr10	131363366	131363712	Peak_44845	CRD_4636	Distal_Intergenic
chr10	131556958	131557476	Peak_44846	CRD_4636	Distal_Intergenic
chr10	131651406	131652137	Peak_44847	CRD_4636	Distal_Intergenic
chr10	131739210	131739650	Peak_44848	CRD_4636	Distal_Intergenic
chr10	131743032	131743922	Peak_44849	CRD_4636	Distal_Intergenic
chr10	131763624	131763921	Peak_44850	CRD_4636	Distal_Intergenic
chr10	131774720	131775059	Peak_44851	CRD_4636	Exon
chr10	131776139	131776477	Peak_44852	CRD_4636	Exon
chr10	131777364	131777587	Peak_44853	CRD_4636	Intron
chr10	131787128	131787351	Peak_44854	CRD_4636	Promoter
chr10	131825597	131825796	Peak_44855	CRD_4636	Distal_Intergenic
chr10	132184815	132185338	Peak_44900	CRD_4636	Promoter
chr10	132186743	132186986	Peak_44901	CRD_4636	Promoter
chr10	132188178	132188979	Peak_44902	CRD_4636	Promoter
chr10	132192846	132193811	Peak_44903	CRD_4636	Promoter
chr10	132205306	132205921	Peak_44904	CRD_4636	Promoter
chr10	132206063	132206803	Peak_44905	CRD_4636	Promoter
chr10	132206995	132207334	Peak_44906	CRD_4636	Exon
chr10	132223136	132223487	Peak_44907	CRD_4636	Intron
chr10	132232739	132232964	Peak_44908	CRD_4636	Intron
chr10	132253006	132254021	Peak_44909	CRD_4636	Intron
chr10	132257381	132257611	Peak_44910	CRD_4636	Intron
chr10	132265524	132266059	Peak_44911	CRD_4636	Intron
chr10	132269240	132269559	Peak_44912	CRD_4636	Intron
chr10	132272368	132272947	Peak_44913	CRD_4636	Intron
chr10	132302120	132302483	Peak_44920	CRD_4636	Intron
chr10	132305833	132306225	Peak_44921	CRD_4636	Promoter
chr10	132307850	132308295	Peak_44922	CRD_4636	Promoter
chr10	132308372	132308630	Peak_44923	CRD_4636	Promoter
chr10	132320125	132320432	Peak_44924	CRD_4636	Intron
chr10	132331470	132332033	Peak_44925	CRD_4636	Promoter
chr10	132355818	132356145	Peak_44926	CRD_4636	Exon
chr10	132361501	132361765	Peak_44927	CRD_4636	Exon
chr10	128078236	128078864	Peak_44760	CRD_4636	Intron
chr10	128086258	128086476	Peak_44761	CRD_4636	Distal_Intergenic
chr10	128106747	128107010	Peak_44762	CRD_4636	Exon
chr10	128150127	128150420	Peak_44763	CRD_4636	Distal_Intergenic
chr10	128191872	128192378	Peak_44764	CRD_4636	Intron
chr10	128211917	128212574	Peak_44765	CRD_4636	Intron
chr10	128212673	128213247	Peak_44766	CRD_4636	Intron
chr10	128213364	128213571	Peak_44767	CRD_4636	Intron
chr10	128222435	128222951	Peak_44768	CRD_4636	Intron
chr10	128263871	128264280	Peak_44769	CRD_4636	Intron
chr10	128464460	128464716	Peak_44770	CRD_4636	Distal_Intergenic
chr10	128473964	128474379	Peak_44771	CRD_4636	Distal_Intergenic
chr10	128631954	128632155	Peak_44772	CRD_4636	Distal_Intergenic
chr10	128642069	128642367	Peak_44773	CRD_4636	Distal_Intergenic
chr10	128729476	128730477	Peak_44774	CRD_4636	Distal_Intergenic
chr10	128733715	128734729	Peak_44775	CRD_4636	Distal_Intergenic
chr10	128758961	128759516	Peak_44776	CRD_4636	Distal_Intergenic
chr10	128844090	128844291	Peak_44777	CRD_4636	Distal_Intergenic
chr10	128861887	128862236	Peak_44778	CRD_4636	Distal_Intergenic
chr10	128866992	128867536	Peak_44779	CRD_4636	Distal_Intergenic
chr10	128879069	128879589	Peak_44780	CRD_4636	Distal_Intergenic
chr10	128896967	128897785	Peak_44781	CRD_4636	Distal_Intergenic
chr10	128898670	128899111	Peak_44782	CRD_4636	Distal_Intergenic
chr10	128912209	128913366	Peak_44783	CRD_4636	Promoter
chr10	128914676	128914942	Peak_44784	CRD_4636	Promoter
chr10	128943090	128943832	Peak_44785	CRD_4636	Distal_Intergenic
chr10	129193293	129193492	Peak_44786	CRD_4636	Distal_Intergenic
chr10	129398629	129398888	Peak_44787	CRD_4636	Distal_Intergenic
chr10	129398960	129399168	Peak_44788	CRD_4636	Distal_Intergenic
chr10	129445446	129446140	Peak_44789	CRD_4636	Distal_Intergenic
chr10	129466858	129467333	Peak_44790	CRD_4636	Promoter
chr10	129467601	129468169	Peak_44791	CRD_4636	Promoter
chr10	129477429	129477738	Peak_44792	CRD_4636	Intron
chr10	129547698	129547976	Peak_44793	CRD_4636	Intron
chr10	129558821	129559169	Peak_44794	CRD_4636	Intron
chr10	129609574	129610027	Peak_44795	CRD_4636	Intron
chr10	129626064	129626295	Peak_44796	CRD_4636	Intron
chr10	129626432	129627576	Peak_44797	CRD_4636	Intron
chr10	129705213	129705469	Peak_44798	CRD_4636	Intron
chr10	129715867	129716660	Peak_44799	CRD_4636	Intron
chr10	129844289	129844519	Peak_44800	CRD_4636	Promoter
chr10	129845012	129845350	Peak_44801	CRD_4636	Promoter
chr10	130109722	130111787	Peak_44802	CRD_4636	Promoter
chr10	130127654	130128129	Peak_44803	CRD_4636	Distal_Intergenic
chr10	130136170	130136502	Peak_44804	CRD_4636	Promoter
chr10	130137086	130137289	Peak_44805	CRD_4636	Promoter
chr10	130150760	130150959	Peak_44806	CRD_4636	Intron
chr10	130177214	130177726	Peak_44807	CRD_4636	Promoter
chr10	130179613	130180333	Peak_44808	CRD_4636	Promoter
chr10	130190090	130190486	Peak_44809	CRD_4636	Distal_Intergenic
chr10	130191600	130191815	Peak_44810	CRD_4636	Distal_Intergenic
chr10	130202997	130203320	Peak_44811	CRD_4636	Distal_Intergenic
chr10	130232525	130232984	Peak_44812	CRD_4636	Distal_Intergenic
chr10	130378755	130379276	Peak_44813	CRD_4636	Distal_Intergenic
chr10	130439568	130440022	Peak_44814	CRD_4636	Promoter
chr10	130480071	130480322	Peak_44815	CRD_4636	Intron
chr10	130558585	130558897	Peak_44816	CRD_4636	Distal_Intergenic
chr10	130691653	130691951	Peak_44817	CRD_4636	Distal_Intergenic
chr10	130700461	130701302	Peak_44818	CRD_4636	Distal_Intergenic
chr10	130816962	130817307	Peak_44823	CRD_4636	Distal_Intergenic
chr10	130910213	130910530	Peak_44824	CRD_4636	Distal_Intergenic
chr10	130986948	130987257	Peak_44825	CRD_4636	Distal_Intergenic
chr10	131874882	131875456	Peak_44858	CRD_4636	Distal_Intergenic
chr10	131899810	131900957	Peak_44859	CRD_4636	Promoter
chr10	131905727	131905958	Peak_44860	CRD_4636	Intron
chr10	131913630	131914100	Peak_44861	CRD_4636	Intron
chr10	131920109	131920511	Peak_44862	CRD_4636	Intron
chr10	131921454	131921862	Peak_44863	CRD_4636	Intron
chr10	131928146	131928345	Peak_44864	CRD_4636	Intron
chr10	131928514	131928765	Peak_44865	CRD_4636	Intron
chr10	131929096	131929646	Peak_44866	CRD_4636	Intron
chr10	131938730	131939109	Peak_44867	CRD_4636	Promoter
chr10	131962116	131962911	Peak_44868	CRD_4636	Distal_Intergenic
chr10	131963044	131963679	Peak_44869	CRD_4636	Exon
chr10	131973660	131974086	Peak_44875	CRD_4636	Promoter
chr10	131975030	131975350	Peak_44876	CRD_4636	Intron
chr10	131981860	131982192	Peak_44877	CRD_4636	Promoter
chr10	132022932	132023863	Peak_44878	CRD_4636	Distal_Intergenic
chr10	132036065	132036365	Peak_44879	CRD_4636	Distal_Intergenic
chr10	132036906	132037131	Peak_44880	CRD_4636	Distal_Intergenic
chr10	132037196	132037583	Peak_44881	CRD_4636	Distal_Intergenic
chr10	132063457	132063732	Peak_44882	CRD_4636	Distal_Intergenic
chr10	132065102	132065400	Peak_44883	CRD_4636	Distal_Intergenic
chr10	132065526	132066580	Peak_44884	CRD_4636	Distal_Intergenic
chr10	132066858	132067124	Peak_44885	CRD_4636	Distal_Intergenic
chr10	132109718	132110164	Peak_44886	CRD_4636	Intron
chr10	131858284	131858515	Peak_44856	CRD_4636	Distal_Intergenic
chr10	131859400	131859610	Peak_44857	CRD_4636	Distal_Intergenic
chr10	132393551	132393948	Peak_44931	CRD_4637	Distal_Intergenic
chr10	132394563	132394774	Peak_44932	CRD_4637	Promoter
chr10	132398025	132398644	Peak_44933	CRD_4637	Promoter
chr10	132423400	132423962	Peak_44934	CRD_4637	Distal_Intergenic
chr10	132424289	132424936	Peak_44935	CRD_4637	Distal_Intergenic
chr10	132429938	132430559	Peak_44936	CRD_4637	Distal_Intergenic
chr10	132434776	132435142	Peak_44937	CRD_4637	Intron
chr10	133111754	133111953	Peak_44978	CRD_4637	Intron
chr10	133123167	133123446	Peak_44979	CRD_4637	Intron
chr10	133131604	133132952	Peak_44980	CRD_4637	Exon
chr10	133143913	133144224	Peak_44981	CRD_4637	Promoter
chr10	133161203	133161424	Peak_44982	CRD_4637	Promoter
chr10	133307739	133308395	Peak_44991	CRD_4637	Promoter
chr10	133308727	133309374	Peak_44992	CRD_4637	Promoter
chr10	133313716	133314404	Peak_44993	CRD_4637	Promoter
chr10	133314732	133314982	Peak_44994	CRD_4637	Promoter
chr10	133315038	133315666	Peak_44995	CRD_4637	Promoter
chr10	133373318	133373560	Peak_45005	CRD_4637	Promoter
chr10	133378233	133378722	Peak_45006	CRD_4637	Promoter
chr10	133393881	133394341	Peak_45008	CRD_4637	Promoter
chr10	133420963	133421191	Peak_45009	CRD_4637	Exon
chr10	133421676	133422361	Peak_45010	CRD_4637	Promoter
chr10	132452310	132452574	Peak_44938	CRD_4637	Distal_Intergenic
chr10	132453179	132453451	Peak_44939	CRD_4637	Distal_Intergenic
chr10	132482056	132482426	Peak_44940	CRD_4637	Distal_Intergenic
chr10	132492739	132493055	Peak_44941	CRD_4637	Distal_Intergenic
chr10	132499006	132499332	Peak_44942	CRD_4637	Distal_Intergenic
chr10	132536339	132536629	Peak_44943	CRD_4637	Promoter
chr10	132537195	132537893	Peak_44944	CRD_4637	Promoter
chr10	132539601	132539801	Peak_44945	CRD_4637	Promoter
chr10	132560255	132560637	Peak_44946	CRD_4637	Intron
chr10	132582775	132583112	Peak_44947	CRD_4637	Intron
chr10	132633088	132633960	Peak_44948	CRD_4637	Intron
chr10	132637692	132638519	Peak_44949	CRD_4637	Intron
chr10	132639597	132639809	Peak_44950	CRD_4637	Intron
chr10	132654780	132655074	Peak_44951	CRD_4637	Intron
chr10	132666028	132666510	Peak_44952	CRD_4637	Intron
chr10	132727764	132728009	Peak_44953	CRD_4637	Intron
chr10	132729848	132730109	Peak_44954	CRD_4637	Intron
chr10	132736029	132736243	Peak_44955	CRD_4637	Intron
chr10	132762156	132762893	Peak_44956	CRD_4637	Promoter
chr10	132762993	132763371	Peak_44957	CRD_4637	Promoter
chr10	132836960	132837361	Peak_44958	CRD_4637	Promoter
chr10	132911515	132912084	Peak_44959	CRD_4637	Promoter
chr10	132932511	132933075	Peak_44960	CRD_4637	Intron
chr10	132940353	132940648	Peak_44961	CRD_4637	Promoter
chr10	132961071	132961474	Peak_44962	CRD_4637	Promoter
chr10	132961768	132962604	Peak_44963	CRD_4637	Promoter
chr10	132974160	132974365	Peak_44964	CRD_4637	Exon
chr10	132974611	132974828	Peak_44965	CRD_4637	Exon
chr10	132987084	132987333	Peak_44966	CRD_4637	Distal_Intergenic
chr10	132987402	132988572	Peak_44967	CRD_4637	Distal_Intergenic
chr10	133034188	133034450	Peak_44968	CRD_4637	Distal_Intergenic
chr10	133067213	133067457	Peak_44969	CRD_4637	Distal_Intergenic
chr10	133067508	133067837	Peak_44970	CRD_4637	Distal_Intergenic
chr10	133072778	133073099	Peak_44971	CRD_4637	Promoter
chr10	133083022	133083403	Peak_44972	CRD_4637	Exon
chr10	133087346	133087992	Peak_44973	CRD_4637	Promoter
chr10	133089390	133089941	Peak_44974	CRD_4637	Promoter
chr10	133090928	133091237	Peak_44975	CRD_4637	Promoter
chr10	133091297	133091612	Peak_44976	CRD_4637	Promoter
chr10	133101178	133101410	Peak_44977	CRD_4637	Promoter
chr10	133161671	133161967	Peak_44983	CRD_4637	Promoter
chr10	133162575	133163194	Peak_44984	CRD_4637	Promoter
chr10	133194045	133194561	Peak_44985	CRD_4637	Intron
chr10	133196580	133196779	Peak_44986	CRD_4637	Intron
chr10	133225101	133225339	Peak_44987	CRD_4637	Exon
chr10	133259376	133259575	Peak_44988	CRD_4637	Promoter
chr10	133261239	133261630	Peak_44989	CRD_4637	Promoter
chr10	133262009	133263021	Peak_44990	CRD_4637	Promoter
chr10	133315785	133316315	Peak_44996	CRD_4637	Intron
chr10	133319284	133319577	Peak_44997	CRD_4637	Intron
chr10	133321125	133321324	Peak_44998	CRD_4637	Intron
chr10	133323097	133323319	Peak_44999	CRD_4637	Promoter
chr10	133324566	133324830	Peak_45000	CRD_4637	Promoter
chr10	133327341	133327540	Peak_45001	CRD_4637	Promoter
chr10	133329391	133330125	Peak_45002	CRD_4637	Intron
chr10	133520028	133520445	Peak_45011	CRD_4637	Promoter
chr10	133527881	133528132	Peak_45012	CRD_4637	Promoter
chr10	133528356	133529472	Peak_45013	CRD_4637	Promoter
chr10	133530933	133531421	Peak_45014	CRD_4637	Promoter
chr10	133537947	133538148	Peak_45015	CRD_4637	Promoter
chr10	133553302	133553501	Peak_45016	CRD_4637	Intron
chr10	133335245	133336110	Peak_45003	CRD_4637	Promoter
chr10	133336591	133337554	Peak_45004	CRD_4637	Promoter
chr11	535406	535958	Peak_45039	CRD_4638	Promoter
chr11	568419	568652	Peak_45040	CRD_4638	Promoter
chr11	575837	576550	Peak_45041	CRD_4638	Promoter
chr11	581817	582327	Peak_45042	CRD_4638	Exon
chr11	632754	632961	Peak_45043	CRD_4638	Distal_Intergenic
chr11	1410394	1410600	Peak_45118	CRD_4638	Promoter
chr11	1410864	1411284	Peak_45119	CRD_4638	Promoter
chr11	1413850	1414080	Peak_45120	CRD_4638	Promoter
chr11	1414296	1414548	Peak_45121	CRD_4638	Intron
chr11	1419619	1420358	Peak_45122	CRD_4638	Intron
chr11	1421167	1421722	Peak_45123	CRD_4638	Intron
chr11	1448908	1449172	Peak_45124	CRD_4638	Promoter
chr11	1453656	1453862	Peak_45125	CRD_4638	Promoter
chr11	1458374	1458608	Peak_45126	CRD_4638	Intron
chr11	1458970	1459281	Peak_45127	CRD_4638	Exon
chr11	1463484	1463764	Peak_45128	CRD_4638	Distal_Intergenic
chr11	1464033	1464923	Peak_45129	CRD_4638	Distal_Intergenic
chr11	1465072	1465466	Peak_45130	CRD_4638	Distal_Intergenic
chr11	1465587	1465923	Peak_45131	CRD_4638	Distal_Intergenic
chr11	1465985	1466846	Peak_45132	CRD_4638	Exon
chr11	207255	208294	Peak_45023	CRD_4638	Promoter
chr11	208532	208814	Peak_45024	CRD_4638	Promoter
chr11	221525	221982	Peak_45025	CRD_4638	Intron
chr11	227923	228339	Peak_45026	CRD_4638	Promoter
chr11	235830	236038	Peak_45027	CRD_4638	Promoter
chr11	236248	237101	Peak_45028	CRD_4638	Promoter
chr11	371481	371742	Peak_45029	CRD_4638	Promoter
chr11	387324	387920	Peak_45030	CRD_4638	Distal_Intergenic
chr11	447860	448747	Peak_45031	CRD_4638	Promoter
chr11	449918	450523	Peak_45032	CRD_4638	Promoter
chr11	450963	451250	Peak_45033	CRD_4638	Promoter
chr11	457242	457482	Peak_45034	CRD_4638	Promoter
chr11	469596	469870	Peak_45035	CRD_4638	Intron
chr11	477159	477369	Peak_45036	CRD_4638	Intron
chr11	506040	506580	Peak_45037	CRD_4638	Promoter
chr11	506631	507534	Peak_45038	CRD_4638	Promoter
chr11	919077	919848	Peak_45072	CRD_4638	Distal_Intergenic
chr11	925738	925989	Peak_45073	CRD_4638	Promoter
chr11	926583	926946	Peak_45074	CRD_4638	Promoter
chr11	942294	942493	Peak_45075	CRD_4638	Promoter
chr11	942794	943152	Peak_45076	CRD_4638	Promoter
chr11	944668	945485	Peak_45077	CRD_4638	Promoter
chr11	945831	946489	Peak_45078	CRD_4638	Promoter
chr11	971372	972122	Peak_45079	CRD_4638	Exon
chr11	975785	976304	Peak_45080	CRD_4638	Intron
chr11	981894	982193	Peak_45081	CRD_4638	Intron
chr11	984653	984950	Peak_45082	CRD_4638	Promoter
chr11	995757	997172	Peak_45083	CRD_4638	Promoter
chr11	997889	998211	Peak_45084	CRD_4638	Promoter
chr11	1005980	1007332	Peak_45085	CRD_4638	Promoter
chr11	1051144	1051427	Peak_45088	CRD_4638	Promoter
chr11	1072362	1072606	Peak_45089	CRD_4638	Promoter
chr11	1114766	1115148	Peak_45090	CRD_4638	Distal_Intergenic
chr11	1262526	1263005	Peak_45091	CRD_4638	Distal_Intergenic
chr11	1264395	1264762	Peak_45092	CRD_4638	Distal_Intergenic
chr11	1270071	1270327	Peak_45093	CRD_4638	Distal_Intergenic
chr11	1275870	1276900	Peak_45094	CRD_4638	Exon
chr11	1277609	1277915	Peak_45095	CRD_4638	Intron
chr11	1281644	1282146	Peak_45096	CRD_4638	Intron
chr11	1291986	1292853	Peak_45097	CRD_4638	Promoter
chr11	1298007	1298300	Peak_45098	CRD_4638	Exon
chr11	1298436	1298829	Peak_45099	CRD_4638	Exon
chr11	1298957	1299520	Peak_45100	CRD_4638	Intron
chr11	1299660	1300132	Peak_45101	CRD_4638	Promoter
chr11	1300190	1300425	Peak_45102	CRD_4638	Promoter
chr11	1308191	1308526	Peak_45103	CRD_4638	Promoter
chr11	1309637	1310017	Peak_45104	CRD_4638	Promoter
chr11	1327221	1327451	Peak_45105	CRD_4638	Distal_Intergenic
chr11	1335787	1336206	Peak_45106	CRD_4638	Distal_Intergenic
chr11	1338888	1339197	Peak_45107	CRD_4638	Distal_Intergenic
chr11	1342025	1342638	Peak_45108	CRD_4638	Distal_Intergenic
chr11	1383277	1383571	Peak_45109	CRD_4638	Distal_Intergenic
chr11	1384423	1385466	Peak_45110	CRD_4638	Distal_Intergenic
chr11	1389483	1390038	Peak_45111	CRD_4638	Promoter
chr11	1391176	1392181	Peak_45112	CRD_4638	Promoter
chr11	1399363	1399603	Peak_45113	CRD_4638	Intron
chr11	1399823	1400029	Peak_45114	CRD_4638	Intron
chr11	1401069	1401957	Peak_45115	CRD_4638	Intron
chr11	1406580	1407031	Peak_45116	CRD_4638	Promoter
chr11	1408823	1409898	Peak_45117	CRD_4638	Promoter
chr11	638776	639475	Peak_45044	CRD_4638	Promoter
chr11	642639	642893	Peak_45045	CRD_4638	Exon
chr11	645727	645931	Peak_45046	CRD_4638	Promoter
chr11	690911	691521	Peak_45047	CRD_4638	Promoter
chr11	694988	696412	Peak_45048	CRD_4638	Promoter
chr11	698552	699011	Peak_45049	CRD_4638	Promoter
chr11	746430	747007	Peak_45050	CRD_4638	Promoter
chr11	747168	747518	Peak_45051	CRD_4638	Promoter
chr11	762256	763076	Peak_45052	CRD_4638	Promoter
chr11	764098	765252	Peak_45053	CRD_4638	Promoter
chr11	783394	784264	Peak_45054	CRD_4638	Promoter
chr11	786108	786870	Peak_45055	CRD_4638	Exon
chr11	786936	787504	Peak_45056	CRD_4638	Promoter
chr11	794161	794380	Peak_45057	CRD_4638	Promoter
chr11	795029	795317	Peak_45058	CRD_4638	Promoter
chr11	796400	796680	Peak_45059	CRD_4638	Promoter
chr11	797059	798477	Peak_45060	CRD_4638	Promoter
chr11	804575	804774	Peak_45061	CRD_4638	Promoter
chr11	808848	810045	Peak_45062	CRD_4638	Promoter
chr11	819327	819702	Peak_45063	CRD_4638	Promoter
chr11	833914	834137	Peak_45064	CRD_4638	Promoter
chr11	834874	835376	Peak_45065	CRD_4638	Promoter
chr11	841852	842061	Peak_45066	CRD_4638	Promoter
chr11	842246	842622	Peak_45067	CRD_4638	Promoter
chr11	856956	857558	Peak_45068	CRD_4638	Promoter
chr11	859548	860300	Peak_45069	CRD_4638	Promoter
chr11	1467299	1467806	Peak_45133	CRD_4638	Exon
chr11	1502875	1503354	Peak_45134	CRD_4638	Promoter
chr11	1510897	1511414	Peak_45135	CRD_4638	Distal_Intergenic
chr11	875586	876775	Peak_45070	CRD_4638	Intron
chr11	910810	911017	Peak_45071	CRD_4638	Promoter
chr11	1514220	1514949	Peak_45136	CRD_4638	Distal_Intergenic
chr11	1515239	1515837	Peak_45137	CRD_4638	Distal_Intergenic
chr11	1531505	1533090	Peak_45138	CRD_4638	Distal_Intergenic
chr11	2110274	2110946	Peak_45184	CRD_4639	Distal_Intergenic
chr11	2151406	2152680	Peak_45185	CRD_4639	Promoter
chr11	2156583	2156784	Peak_45186	CRD_4639	Promoter
chr11	2176162	2176506	Peak_45187	CRD_4639	Distal_Intergenic
chr11	2178152	2178964	Peak_45188	CRD_4639	Distal_Intergenic
chr11	2178999	2179206	Peak_45189	CRD_4639	Distal_Intergenic
chr11	2185756	2186046	Peak_45190	CRD_4639	Distal_Intergenic
chr11	2419772	2419973	Peak_45199	CRD_4639	Intron
chr11	2420651	2421013	Peak_45200	CRD_4639	Promoter
chr11	2531401	2531680	Peak_45201	CRD_4639	Intron
chr11	2532444	2533688	Peak_45202	CRD_4639	Intron
chr11	2864858	2865277	Peak_45205	CRD_4639	Distal_Intergenic
chr11	2867243	2867914	Peak_45206	CRD_4639	Promoter
chr11	2868434	2868780	Peak_45207	CRD_4639	Promoter
chr11	2869110	2869501	Peak_45208	CRD_4639	Promoter
chr11	2885805	2886014	Peak_45209	CRD_4639	Promoter
chr11	2888089	2888947	Peak_45210	CRD_4639	Promoter
chr11	3000159	3000790	Peak_45224	CRD_4639	Exon
chr11	3011009	3011301	Peak_45225	CRD_4639	Promoter
chr11	3030671	3031099	Peak_45226	CRD_4639	Promoter
chr11	3037058	3038627	Peak_45227	CRD_4639	Promoter
chr11	3049406	3050531	Peak_45228	CRD_4639	Promoter
chr11	3057256	3058263	Peak_45229	CRD_4639	Promoter
chr11	3088903	3089214	Peak_45230	CRD_4639	Promoter
chr11	3091822	3092161	Peak_45231	CRD_4639	Promoter
chr11	3094716	3095093	Peak_45232	CRD_4639	Promoter
chr11	3095156	3095384	Peak_45233	CRD_4639	Promoter
chr11	3123215	3125223	Peak_45234	CRD_4639	Promoter
chr11	3125789	3126423	Peak_45235	CRD_4639	Promoter
chr11	3169208	3170401	Peak_45245	CRD_4639	Promoter
chr11	3217187	3217486	Peak_45246	CRD_4639	Promoter
chr11	3231850	3232196	Peak_45247	CRD_4639	Promoter
chr11	3378432	3379485	Peak_45248	CRD_4639	Promoter
chr11	3391414	3391831	Peak_45249	CRD_4639	Promoter
chr11	3422402	3423370	Peak_45252	CRD_4639	Promoter
chr11	3443750	3444195	Peak_45253	CRD_4639	Intron
chr11	3454119	3455568	Peak_45254	CRD_4639	Intron
chr11	3499484	3499753	Peak_45255	CRD_4639	Promoter
chr11	3511919	3512478	Peak_45256	CRD_4639	Intron
chr11	2377129	2377393	Peak_45194	CRD_4639	Promoter
chr11	2385957	2386196	Peak_45195	CRD_4639	Promoter
chr11	2386953	2387585	Peak_45196	CRD_4639	Promoter
chr11	2387698	2387975	Peak_45197	CRD_4639	Promoter
chr11	2399940	2401321	Peak_45198	CRD_4639	Promoter
chr11	2699951	2700392	Peak_45203	CRD_4639	Promoter
chr11	2778244	2779741	Peak_45204	CRD_4639	Promoter
chr11	1534744	1535004	Peak_45139	CRD_4639	Distal_Intergenic
chr11	1548296	1548835	Peak_45140	CRD_4639	Distal_Intergenic
chr11	1552549	1554142	Peak_45141	CRD_4639	Exon
chr11	1559081	1559294	Peak_45142	CRD_4639	Promoter
chr11	1559487	1560305	Peak_45143	CRD_4639	Promoter
chr11	1560574	1560952	Peak_45144	CRD_4639	Promoter
chr11	1564521	1564962	Peak_45145	CRD_4639	Promoter
chr11	1568469	1569118	Peak_45146	CRD_4639	Promoter
chr11	1569541	1569934	Peak_45147	CRD_4639	Promoter
chr11	1570906	1571132	Peak_45148	CRD_4639	Promoter
chr11	1572144	1572482	Peak_45149	CRD_4639	Promoter
chr11	1573423	1574539	Peak_45150	CRD_4639	Promoter
chr11	1574703	1575412	Peak_45151	CRD_4639	Promoter
chr11	1588703	1589021	Peak_45152	CRD_4639	Intron
chr11	1589202	1589525	Peak_45153	CRD_4639	Intron
chr11	1595449	1596661	Peak_45154	CRD_4639	Promoter
chr11	1596889	1597171	Peak_45155	CRD_4639	Promoter
chr11	1602424	1602848	Peak_45156	CRD_4639	Distal_Intergenic
chr11	1652544	1653214	Peak_45157	CRD_4639	Distal_Intergenic
chr11	1693315	1693605	Peak_45158	CRD_4639	Distal_Intergenic
chr11	1694034	1694312	Peak_45159	CRD_4639	Promoter
chr11	1739097	1740093	Peak_45160	CRD_4639	Intron
chr11	1740741	1740987	Peak_45161	CRD_4639	Intron
chr11	1744469	1744815	Peak_45162	CRD_4639	Exon
chr11	1749812	1750976	Peak_45163	CRD_4639	Promoter
chr11	1764372	1764767	Peak_45164	CRD_4639	Promoter
chr11	1771763	1772846	Peak_45165	CRD_4639	Distal_Intergenic
chr11	1827178	1827592	Peak_45166	CRD_4639	Promoter
chr11	1865328	1865529	Peak_45167	CRD_4639	Promoter
chr11	1870467	1870905	Peak_45168	CRD_4639	Promoter
chr11	1882490	1882781	Peak_45169	CRD_4639	Promoter
chr11	1894117	1895050	Peak_45170	CRD_4639	Promoter
chr11	1898019	1898287	Peak_45171	CRD_4639	Distal_Intergenic
chr11	1907909	1908108	Peak_45172	CRD_4639	Exon
chr11	1921533	1921956	Peak_45173	CRD_4639	Promoter
chr11	1930464	1930870	Peak_45174	CRD_4639	Promoter
chr11	1931319	1931623	Peak_45175	CRD_4639	Promoter
chr11	1939786	1940075	Peak_45176	CRD_4639	Promoter
chr11	1948408	1949246	Peak_45177	CRD_4639	Promoter
chr11	1999860	2000128	Peak_45178	CRD_4639	Promoter
chr11	2000661	2001667	Peak_45179	CRD_4639	Promoter
chr11	2002084	2002362	Peak_45180	CRD_4639	Promoter
chr11	2002486	2002772	Peak_45181	CRD_4639	Promoter
chr11	2002859	2003186	Peak_45182	CRD_4639	Promoter
chr11	2006567	2007150	Peak_45183	CRD_4639	Distal_Intergenic
chr11	2197232	2197508	Peak_45191	CRD_4639	Distal_Intergenic
chr11	2306483	2306773	Peak_45192	CRD_4639	Promoter
chr11	2352543	2352742	Peak_45193	CRD_4639	Intron
chr11	2892128	2892349	Peak_45211	CRD_4639	Promoter
chr11	2892651	2892864	Peak_45212	CRD_4639	Intron
chr11	2902027	2902408	Peak_45213	CRD_4639	Promoter
chr11	2902602	2902959	Peak_45214	CRD_4639	Promoter
chr11	2914127	2915390	Peak_45215	CRD_4639	Promoter
chr11	2921018	2921525	Peak_45216	CRD_4639	Promoter
chr11	2928241	2928451	Peak_45217	CRD_4639	Promoter
chr11	2929043	2929267	Peak_45218	CRD_4639	Promoter
chr11	2943795	2944103	Peak_45219	CRD_4639	Exon
chr11	2944996	2946266	Peak_45220	CRD_4639	Exon
chr11	2968504	2968842	Peak_45221	CRD_4639	Promoter
chr11	2991153	2991352	Peak_45222	CRD_4639	Promoter
chr11	2991445	2992646	Peak_45223	CRD_4639	Promoter
chr11	3130575	3131423	Peak_45236	CRD_4639	Promoter
chr11	3133080	3133302	Peak_45237	CRD_4639	Intron
chr11	3141602	3141917	Peak_45238	CRD_4639	Intron
chr11	3152575	3153146	Peak_45239	CRD_4639	Intron
chr11	3153383	3153940	Peak_45240	CRD_4639	Intron
chr11	3159930	3160142	Peak_45241	CRD_4639	Promoter
chr11	3160219	3161049	Peak_45242	CRD_4639	Promoter
chr11	3163270	3163552	Peak_45243	CRD_4639	Promoter
chr11	3163719	3164151	Peak_45244	CRD_4639	Promoter
chr11	3416986	3417509	Peak_45250	CRD_4639	Intron
chr11	3421855	3422111	Peak_45251	CRD_4639	Promoter
chr11	3944293	3944735	Peak_45321	CRD_4640	Promoter
chr11	3946300	3946955	Peak_45322	CRD_4640	Promoter
chr11	3950933	3951776	Peak_45323	CRD_4640	Intron
chr11	3954548	3954825	Peak_45324	CRD_4640	Intron
chr11	3962880	3964411	Peak_45325	CRD_4640	Promoter
chr11	3969587	3970532	Peak_45326	CRD_4640	Intron
chr11	3977092	3977533	Peak_45327	CRD_4640	Promoter
chr11	3984897	3985253	Peak_45328	CRD_4640	Intron
chr11	3985686	3985936	Peak_45329	CRD_4640	Intron
chr11	3986118	3987003	Peak_45330	CRD_4640	Promoter
chr11	3987132	3987607	Peak_45331	CRD_4640	Promoter
chr11	3585119	3585328	Peak_45259	CRD_4640	Distal_Intergenic
chr11	3586592	3587280	Peak_45260	CRD_4640	Distal_Intergenic
chr11	3609731	3610184	Peak_45261	CRD_4640	Promoter
chr11	3613992	3614341	Peak_45262	CRD_4640	Exon
chr11	3623765	3624443	Peak_45263	CRD_4640	Promoter
chr11	3684756	3685054	Peak_45264	CRD_4640	Intron
chr11	3685987	3686337	Peak_45265	CRD_4640	Exon
chr11	3694864	3695332	Peak_45266	CRD_4640	Promoter
chr11	3699009	3699312	Peak_45267	CRD_4640	Promoter
chr11	3699984	3700808	Peak_45268	CRD_4640	Promoter
chr11	3702083	3702790	Peak_45269	CRD_4640	Promoter
chr11	3713304	3713595	Peak_45270	CRD_4640	Promoter
chr11	3722983	3723341	Peak_45271	CRD_4640	Promoter
chr11	3731733	3732069	Peak_45272	CRD_4640	Intron
chr11	3738574	3738941	Peak_45273	CRD_4640	Intron
chr11	3747604	3748080	Peak_45274	CRD_4640	Intron
chr11	3750120	3750846	Peak_45275	CRD_4640	Intron
chr11	3755261	3755490	Peak_45276	CRD_4640	Intron
chr11	3759478	3759681	Peak_45277	CRD_4640	Promoter
chr11	3759785	3760023	Peak_45278	CRD_4640	Promoter
chr11	3761080	3761497	Peak_45279	CRD_4640	Promoter
chr11	3772824	3773730	Peak_45280	CRD_4640	Exon
chr11	3775669	3776203	Peak_45281	CRD_4640	Exon
chr11	3781022	3781267	Peak_45282	CRD_4640	Promoter
chr11	3781982	3782943	Peak_45283	CRD_4640	Promoter
chr11	3797433	3798401	Peak_45284	CRD_4640	Promoter
chr11	3804140	3804644	Peak_45285	CRD_4640	Intron
chr11	3807799	3808177	Peak_45286	CRD_4640	Promoter
chr11	3809139	3810248	Peak_45287	CRD_4640	Promoter
chr11	3810880	3811319	Peak_45288	CRD_4640	Promoter
chr11	3819665	3820437	Peak_45289	CRD_4640	Intron
chr11	3823324	3823747	Peak_45290	CRD_4640	Promoter
chr11	3825938	3826372	Peak_45291	CRD_4640	Promoter
chr11	3826434	3826783	Peak_45292	CRD_4640	Promoter
chr11	3827867	3828139	Peak_45293	CRD_4640	Promoter
chr11	3831717	3832123	Peak_45294	CRD_4640	Promoter
chr11	3832564	3832764	Peak_45295	CRD_4640	Promoter
chr11	3839273	3840862	Peak_45296	CRD_4640	Promoter
chr11	3841209	3841949	Peak_45297	CRD_4640	Promoter
chr11	3848716	3849161	Peak_45298	CRD_4640	Distal_Intergenic
chr11	3849213	3849986	Peak_45299	CRD_4640	Distal_Intergenic
chr11	3854486	3855697	Peak_45300	CRD_4640	Promoter
chr11	3856225	3856538	Peak_45301	CRD_4640	Promoter
chr11	3859424	3859673	Peak_45302	CRD_4640	Intron
chr11	3867340	3868054	Peak_45303	CRD_4640	Promoter
chr11	3877634	3878240	Peak_45304	CRD_4640	Intron
chr11	3880705	3881268	Peak_45305	CRD_4640	Intron
chr11	3887929	3888142	Peak_45306	CRD_4640	Promoter
chr11	3890730	3890932	Peak_45307	CRD_4640	Promoter
chr11	3895069	3895525	Peak_45308	CRD_4640	Promoter
chr11	3905046	3906176	Peak_45309	CRD_4640	Promoter
chr11	3906230	3906513	Peak_45310	CRD_4640	Promoter
chr11	3909762	3910488	Peak_45311	CRD_4640	Intron
chr11	3912870	3913565	Peak_45312	CRD_4640	Intron
chr11	3914864	3915108	Peak_45313	CRD_4640	Intron
chr11	3919517	3919826	Peak_45314	CRD_4640	Promoter
chr11	3920050	3920448	Peak_45315	CRD_4640	Promoter
chr11	3926513	3926929	Peak_45316	CRD_4640	Intron
chr11	3927238	3927438	Peak_45317	CRD_4640	Intron
chr11	3934487	3935065	Peak_45318	CRD_4640	Intron
chr11	3938911	3939338	Peak_45319	CRD_4640	Intron
chr11	3939454	3941041	Peak_45320	CRD_4640	Intron
chr11	4006901	4007298	Peak_45332	CRD_4640	Intron
chr11	4007822	4008156	Peak_45333	CRD_4640	Intron
chr11	4008506	4008897	Peak_45334	CRD_4640	Intron
chr11	4019297	4019696	Peak_45335	CRD_4640	Promoter
chr11	4019920	4020731	Peak_45336	CRD_4640	Promoter
chr11	4024576	4024820	Peak_45337	CRD_4640	Intron
chr11	4025330	4026410	Peak_45338	CRD_4640	Intron
chr11	4027598	4027871	Peak_45339	CRD_4640	Intron
chr11	4031038	4031362	Peak_45340	CRD_4640	Intron
chr11	4032286	4032506	Peak_45341	CRD_4640	Intron
chr11	4043947	4044898	Peak_45342	CRD_4640	Intron
chr11	4044959	4045587	Peak_45343	CRD_4640	Intron
chr11	4051132	4051476	Peak_45344	CRD_4640	Intron
chr11	4057903	4058589	Peak_45345	CRD_4640	Promoter
chr11	4061971	4062362	Peak_45346	CRD_4640	Intron
chr11	4065816	4066305	Peak_45347	CRD_4640	Intron
chr11	4067033	4067298	Peak_45348	CRD_4640	Intron
chr11	4072549	4073128	Peak_45349	CRD_4640	Promoter
chr11	4074211	4074886	Peak_45350	CRD_4640	Promoter
chr11	4076698	4076997	Peak_45351	CRD_4640	Promoter
chr11	4087623	4087944	Peak_45352	CRD_4640	Promoter
chr11	4093901	4095806	Peak_45353	CRD_4640	Promoter
chr11	4100402	4100667	Peak_45354	CRD_4640	Promoter
chr11	4117321	4117914	Peak_45355	CRD_4640	Promoter
chr11	4119440	4119693	Peak_45356	CRD_4640	Promoter
chr11	4119793	4120026	Peak_45357	CRD_4640	Promoter
chr11	4129420	4129787	Peak_45358	CRD_4640	Intron
chr11	4132898	4133334	Peak_45359	CRD_4640	Intron
chr11	4146460	4147005	Peak_45360	CRD_4640	Promoter
chr11	4147290	4147569	Peak_45361	CRD_4640	Promoter
chr11	4156021	4156224	Peak_45362	CRD_4640	Distal_Intergenic
chr11	4156428	4156937	Peak_45363	CRD_4640	Distal_Intergenic
chr11	4158199	4158462	Peak_45364	CRD_4640	Distal_Intergenic
chr11	4163600	4164655	Peak_45365	CRD_4640	Distal_Intergenic
chr11	4182115	4182460	Peak_45366	CRD_4640	Distal_Intergenic
chr11	4186935	4187436	Peak_45367	CRD_4640	Promoter
chr11	4187532	4188099	Peak_45368	CRD_4640	Promoter
chr11	4205773	4206436	Peak_45371	CRD_4641	Distal_Intergenic
chr11	4208195	4208394	Peak_45372	CRD_4641	Exon
chr11	4208496	4208840	Peak_45373	CRD_4641	Exon
chr11	4213157	4213679	Peak_45374	CRD_4641	Promoter
chr11	4213742	4214064	Peak_45375	CRD_4641	Promoter
chr11	4230694	4231000	Peak_45376	CRD_4642	Promoter
chr11	4241160	4241419	Peak_45377	CRD_4642	Promoter
chr11	4246793	4247100	Peak_45378	CRD_4642	Distal_Intergenic
chr11	4286606	4286864	Peak_45379	CRD_4642	Promoter
chr11	4327929	4328155	Peak_45380	CRD_4643	Promoter
chr11	4328788	4329099	Peak_45381	CRD_4643	Promoter
chr11	4330817	4331016	Peak_45382	CRD_4643	Promoter
chr11	4331102	4331470	Peak_45383	CRD_4643	Promoter
chr11	4468200	4468506	Peak_45412	CRD_4644	Promoter
chr11	4479774	4481569	Peak_45413	CRD_4644	Promoter
chr11	4487252	4487546	Peak_45414	CRD_4644	Promoter
chr11	4492228	4493606	Peak_45415	CRD_4644	Exon
chr11	4526479	4527299	Peak_45418	CRD_4644	Distal_Intergenic
chr11	4527769	4528397	Peak_45419	CRD_4644	Distal_Intergenic
chr11	4538706	4540002	Peak_45420	CRD_4644	Distal_Intergenic
chr11	4551460	4552112	Peak_45421	CRD_4644	Distal_Intergenic
chr11	4565287	4565486	Peak_45422	CRD_4644	Distal_Intergenic
chr11	4566884	4567216	Peak_45423	CRD_4644	Distal_Intergenic
chr11	4571523	4571826	Peak_45424	CRD_4644	Exon
chr11	4572078	4572301	Peak_45425	CRD_4644	Exon
chr11	4572365	4572857	Peak_45426	CRD_4644	Intron
chr11	4667947	4668326	Peak_45444	CRD_4644	Distal_Intergenic
chr11	4669656	4670056	Peak_45445	CRD_4644	Distal_Intergenic
chr11	4678495	4678740	Peak_45446	CRD_4644	Exon
chr11	4680057	4680324	Peak_45447	CRD_4644	Exon
chr11	4394277	4394476	Peak_45394	CRD_4644	Promoter
chr11	4394808	4395130	Peak_45395	CRD_4644	Promoter
chr11	4409532	4410026	Peak_45396	CRD_4644	Distal_Intergenic
chr11	4410149	4410711	Peak_45397	CRD_4644	Distal_Intergenic
chr11	4415587	4415921	Peak_45398	CRD_4644	Promoter
chr11	4416004	4416698	Peak_45399	CRD_4644	Promoter
chr11	4422528	4422863	Peak_45400	CRD_4644	Distal_Intergenic
chr11	4428433	4428640	Peak_45401	CRD_4644	Exon
chr11	4429302	4429704	Peak_45402	CRD_4644	Promoter
chr11	4433943	4434185	Peak_45403	CRD_4644	Promoter
chr11	4435915	4436158	Peak_45404	CRD_4644	Distal_Intergenic
chr11	4444219	4444453	Peak_45405	CRD_4644	Distal_Intergenic
chr11	4448107	4448332	Peak_45406	CRD_4644	Promoter
chr11	4450693	4450897	Peak_45407	CRD_4644	Promoter
chr11	4458407	4458606	Peak_45408	CRD_4644	Distal_Intergenic
chr11	4459248	4460031	Peak_45409	CRD_4644	Distal_Intergenic
chr11	4465721	4465929	Peak_45410	CRD_4644	Distal_Intergenic
chr11	4466067	4466918	Peak_45411	CRD_4644	Promoter
chr11	4509225	4509712	Peak_45416	CRD_4644	Distal_Intergenic
chr11	4510960	4512545	Peak_45417	CRD_4644	Exon
chr11	4339675	4339952	Peak_45384	CRD_4644	Promoter
chr11	4345483	4345762	Peak_45385	CRD_4644	Distal_Intergenic
chr11	4345822	4346065	Peak_45386	CRD_4644	Distal_Intergenic
chr11	4365360	4366940	Peak_45387	CRD_4644	Promoter
chr11	4373945	4374193	Peak_45388	CRD_4644	Distal_Intergenic
chr11	4379155	4379462	Peak_45389	CRD_4644	Promoter
chr11	4379534	4379912	Peak_45390	CRD_4644	Promoter
chr11	4380033	4380293	Peak_45391	CRD_4644	Promoter
chr11	4392917	4393330	Peak_45392	CRD_4644	Promoter
chr11	4393402	4394116	Peak_45393	CRD_4644	Promoter
chr11	4579241	4579452	Peak_45427	CRD_4644	Promoter
chr11	4583011	4583240	Peak_45428	CRD_4644	Promoter
chr11	4589693	4590466	Peak_45429	CRD_4644	Promoter
chr11	4590964	4591163	Peak_45430	CRD_4644	Promoter
chr11	4591511	4592024	Peak_45431	CRD_4644	Promoter
chr11	4596584	4596926	Peak_45432	CRD_4644	Promoter
chr11	4607582	4608773	Peak_45433	CRD_4644	Promoter
chr11	4617248	4617480	Peak_45434	CRD_4644	Distal_Intergenic
chr11	4626069	4626632	Peak_45435	CRD_4644	Distal_Intergenic
chr11	4626812	4627038	Peak_45436	CRD_4644	Distal_Intergenic
chr11	4636725	4637909	Peak_45437	CRD_4644	Promoter
chr11	4647638	4648703	Peak_45438	CRD_4644	Intron
chr11	4654610	4654847	Peak_45439	CRD_4644	Exon
chr11	4654928	4655434	Peak_45440	CRD_4644	Exon
chr11	4659711	4659918	Peak_45441	CRD_4644	Promoter
chr11	4660065	4660264	Peak_45442	CRD_4644	Promoter
chr11	4665085	4666157	Peak_45443	CRD_4644	Distal_Intergenic
chr11	4697438	4698169	Peak_45448	CRD_4644	Promoter
chr11	4698263	4698505	Peak_45449	CRD_4644	Promoter
chr11	4702551	4702939	Peak_45450	CRD_4644	Promoter
chr11	4704121	4704473	Peak_45451	CRD_4644	Promoter
chr11	4704580	4705349	Peak_45452	CRD_4644	Promoter
chr11	4706948	4707202	Peak_45453	CRD_4644	Promoter
chr11	4713089	4713661	Peak_45454	CRD_4644	Intron
chr11	4724815	4725514	Peak_45455	CRD_4644	Promoter
chr11	4727910	4728534	Peak_45456	CRD_4644	Intron
chr11	4728718	4728922	Peak_45457	CRD_4644	Intron
chr11	4729210	4729479	Peak_45458	CRD_4644	Intron
chr11	4734686	4734973	Peak_45459	CRD_4644	Promoter
chr11	4743933	4744189	Peak_45460	CRD_4644	Intron
chr11	4744862	4745114	Peak_45461	CRD_4644	Intron
chr11	4749402	4749609	Peak_45462	CRD_4644	Intron
chr11	4752188	4752396	Peak_45463	CRD_4644	Promoter
chr11	4757916	4758155	Peak_45464	CRD_4644	Promoter
chr11	4758406	4758755	Peak_45465	CRD_4644	Promoter
chr11	4761377	4761604	Peak_45466	CRD_4644	Intron
chr11	4763099	4763702	Peak_45467	CRD_4644	Intron
chr11	4771165	4772413	Peak_45468	CRD_4644	Promoter
chr11	4773464	4773766	Peak_45469	CRD_4644	Intron
chr11	4777381	4777589	Peak_45470	CRD_4644	Intron
chr11	4777800	4778354	Peak_45471	CRD_4644	Intron
chr11	4778576	4778839	Peak_45472	CRD_4644	Intron
chr11	4778981	4779272	Peak_45473	CRD_4644	Intron
chr11	4784221	4784926	Peak_45474	CRD_4645	Promoter
chr11	4785061	4785323	Peak_45475	CRD_4645	Promoter
chr11	4786051	4786573	Peak_45476	CRD_4645	Promoter
chr11	4795707	4796424	Peak_45477	CRD_4645	Promoter
chr11	4863697	4864162	Peak_45495	CRD_4646	Promoter
chr11	4865928	4866320	Peak_45496	CRD_4646	Promoter
chr11	4870268	4870574	Peak_45497	CRD_4646	Promoter
chr11	4871359	4871837	Peak_45498	CRD_4646	Promoter
chr11	5265693	5266301	Peak_45591	CRD_4647	Intron
chr11	5267263	5267853	Peak_45592	CRD_4647	Promoter
chr11	5268725	5269083	Peak_45593	CRD_4647	Promoter
chr11	5269175	5269584	Peak_45594	CRD_4647	Promoter
chr11	5955982	5956465	Peak_45749	CRD_4648	Distal_Intergenic
chr11	5957181	5957763	Peak_45750	CRD_4648	Distal_Intergenic
chr11	5958126	5958326	Peak_45751	CRD_4648	Distal_Intergenic
chr11	5968628	5969028	Peak_45752	CRD_4648	Promoter
chr11	5969974	5970307	Peak_45753	CRD_4648	Promoter
chr11	5970419	5970697	Peak_45754	CRD_4648	Promoter
chr11	5976613	5976842	Peak_45755	CRD_4648	Distal_Intergenic
chr11	5977031	5977455	Peak_45756	CRD_4648	Distal_Intergenic
chr11	5977518	5977819	Peak_45757	CRD_4648	Distal_Intergenic
chr11	5978197	5978751	Peak_45758	CRD_4648	Distal_Intergenic
chr11	5979313	5979650	Peak_45759	CRD_4648	Distal_Intergenic
chr11	5985039	5985713	Peak_45760	CRD_4648	Promoter
chr11	5987398	5988177	Peak_45761	CRD_4648	Promoter
chr11	5996067	5996317	Peak_45762	CRD_4648	Promoter
chr11	5997450	5997815	Peak_45763	CRD_4648	Promoter
chr11	5789837	5790983	Peak_45716	CRD_4648	Promoter
chr11	5801873	5802091	Peak_45717	CRD_4648	Promoter
chr11	5802324	5803034	Peak_45718	CRD_4648	Promoter
chr11	5808434	5809523	Peak_45719	CRD_4648	Intron
chr11	5816201	5816443	Peak_45720	CRD_4648	Intron
chr11	5816514	5816887	Peak_45721	CRD_4648	Intron
chr11	5817364	5817753	Peak_45722	CRD_4648	Promoter
chr11	5817816	5818118	Peak_45723	CRD_4648	Promoter
chr11	5818678	5819246	Peak_45724	CRD_4648	Promoter
chr11	5824434	5824691	Peak_45725	CRD_4648	Intron
chr11	5832469	5832751	Peak_45726	CRD_4648	Intron
chr11	5833071	5833920	Peak_45727	CRD_4648	Intron
chr11	5843124	5844089	Peak_45728	CRD_4648	Promoter
chr11	5845008	5845444	Peak_45729	CRD_4648	Intron
chr11	5845556	5845759	Peak_45730	CRD_4648	Intron
chr11	5850845	5851464	Peak_45731	CRD_4648	Intron
chr11	5860088	5860485	Peak_45732	CRD_4648	Promoter
chr11	5863141	5863516	Peak_45733	CRD_4648	Intron
chr11	5869734	5869994	Peak_45734	CRD_4648	Promoter
chr11	5880396	5880631	Peak_45735	CRD_4648	Promoter
chr11	5881922	5882500	Peak_45736	CRD_4648	Promoter
chr11	5882934	5883185	Peak_45737	CRD_4648	Promoter
chr11	5891247	5891636	Peak_45738	CRD_4648	Promoter
chr11	5892799	5893376	Peak_45739	CRD_4648	Promoter
chr11	5893518	5893725	Peak_45740	CRD_4648	Promoter
chr11	5902402	5902702	Peak_45741	CRD_4648	Promoter
chr11	5904295	5904560	Peak_45742	CRD_4648	Promoter
chr11	5922772	5923150	Peak_45743	CRD_4648	Intron
chr11	5925176	5925693	Peak_45744	CRD_4648	Intron
chr11	5926882	5927885	Peak_45745	CRD_4648	Intron
chr11	5940961	5941481	Peak_45746	CRD_4648	Promoter
chr11	5944138	5944801	Peak_45747	CRD_4648	Promoter
chr11	5951384	5951750	Peak_45748	CRD_4648	Distal_Intergenic
chr11	6001361	6001604	Peak_45764	CRD_4648	Promoter
chr11	6020257	6020500	Peak_45765	CRD_4648	Exon
chr11	6022814	6023594	Peak_45766	CRD_4648	Exon
chr11	6027610	6027809	Peak_45767	CRD_4648	Promoter
chr11	6031057	6031961	Peak_45768	CRD_4648	Promoter
chr11	6038056	6038384	Peak_45769	CRD_4648	Distal_Intergenic
chr11	6038482	6038702	Peak_45770	CRD_4648	Distal_Intergenic
chr11	6041183	6042283	Peak_45771	CRD_4648	Distal_Intergenic
chr11	6047783	6048781	Peak_45772	CRD_4648	Promoter
chr11	6055494	6055702	Peak_45773	CRD_4648	Promoter
chr11	6055771	6056115	Peak_45774	CRD_4648	Promoter
chr11	6058801	6059271	Peak_45775	CRD_4648	Promoter
chr11	6067109	6068902	Peak_45776	CRD_4648	Promoter
chr11	6080330	6080604	Peak_45777	CRD_4648	Distal_Intergenic
chr11	6080673	6080872	Peak_45778	CRD_4648	Distal_Intergenic
chr11	6081913	6082184	Peak_45779	CRD_4648	Distal_Intergenic
chr11	6088066	6089074	Peak_45780	CRD_4648	Distal_Intergenic
chr11	6096246	6096786	Peak_45781	CRD_4648	Distal_Intergenic
chr11	6105399	6105711	Peak_45782	CRD_4648	Promoter
chr11	6106697	6107226	Peak_45783	CRD_4648	Promoter
chr11	6108907	6109106	Peak_45784	CRD_4648	Promoter
chr11	6110679	6110883	Peak_45785	CRD_4648	Promoter
chr11	6123746	6124054	Peak_45786	CRD_4648	Intron
chr11	6124420	6125214	Peak_45787	CRD_4648	Intron
chr11	6125558	6126726	Peak_45788	CRD_4648	Promoter
chr11	6127109	6127344	Peak_45789	CRD_4648	Promoter
chr11	6134137	6134429	Peak_45790	CRD_4648	Intron
chr11	6136321	6136662	Peak_45791	CRD_4648	Intron
chr11	6141165	6143406	Peak_45792	CRD_4648	Intron
chr11	6152299	6152569	Peak_45793	CRD_4648	Promoter
chr11	6153448	6154098	Peak_45794	CRD_4648	Promoter
chr11	6155335	6155572	Peak_45795	CRD_4648	Promoter
chr11	6163730	6164237	Peak_45796	CRD_4648	Intron
chr11	6168307	6168740	Peak_45797	CRD_4648	Promoter
chr11	6174147	6174528	Peak_45798	CRD_4648	Intron
chr11	6176601	6177024	Peak_45799	CRD_4648	Intron
chr11	6177446	6177645	Peak_45800	CRD_4648	Intron
chr11	6178610	6178905	Peak_45801	CRD_4648	Intron
chr11	6181941	6182319	Peak_45802	CRD_4648	Intron
chr11	6182468	6182840	Peak_45803	CRD_4648	Promoter
chr11	6182893	6183499	Peak_45804	CRD_4648	Promoter
chr11	6183682	6183951	Peak_45805	CRD_4648	Promoter
chr11	6184210	6185335	Peak_45806	CRD_4648	Promoter
chr11	6191673	6192098	Peak_45807	CRD_4648	Distal_Intergenic
chr11	6192227	6194306	Peak_45808	CRD_4648	Distal_Intergenic
chr11	6201471	6201752	Peak_45809	CRD_4648	Promoter
chr11	6203503	6203765	Peak_45810	CRD_4648	Promoter
chr11	6204035	6204683	Peak_45811	CRD_4648	Promoter
chr11	6204873	6205080	Peak_45812	CRD_4648	Promoter
chr11	6206484	6206896	Peak_45813	CRD_4648	Promoter
chr11	6216028	6216237	Peak_45814	CRD_4648	Promoter
chr11	6219092	6220051	Peak_45815	CRD_4648	Promoter
chr11	6226940	6227221	Peak_45816	CRD_4648	Intron
chr11	6234153	6235613	Peak_45817	CRD_4648	Promoter
chr11	6244486	6245190	Peak_45818	CRD_4648	Distal_Intergenic
chr11	6249809	6250566	Peak_45819	CRD_4648	Distal_Intergenic
chr11	6251171	6251778	Peak_45820	CRD_4648	Distal_Intergenic
chr11	6264163	6264676	Peak_45824	CRD_4649	Exon
chr11	6266820	6267243	Peak_45825	CRD_4649	Intron
chr11	6268530	6268748	Peak_45826	CRD_4649	Promoter
chr11	6268838	6269230	Peak_45827	CRD_4649	Promoter
chr11	6273019	6274137	Peak_45828	CRD_4649	Promoter
chr11	6283113	6283328	Peak_45829	CRD_4649	Distal_Intergenic
chr11	6285709	6285917	Peak_45830	CRD_4649	Distal_Intergenic
chr11	6288104	6288712	Peak_45831	CRD_4649	Distal_Intergenic
chr11	6294049	6294407	Peak_45832	CRD_4649	Exon
chr11	6295845	6296455	Peak_45833	CRD_4649	Promoter
chr11	6301063	6301361	Peak_45834	CRD_4649	Promoter
chr11	6301576	6302097	Peak_45835	CRD_4649	Promoter
chr11	6306648	6307024	Peak_45836	CRD_4649	Distal_Intergenic
chr11	6307364	6308482	Peak_45837	CRD_4649	Distal_Intergenic
chr11	6314413	6314665	Peak_45838	CRD_4649	Distal_Intergenic
chr11	6315661	6316329	Peak_45839	CRD_4649	Exon
chr11	6319772	6320029	Peak_45840	CRD_4649	Promoter
chr11	6321963	6322556	Peak_45841	CRD_4649	Promoter
chr11	6326034	6326714	Peak_45842	CRD_4649	Promoter
chr11	6327049	6327728	Peak_45843	CRD_4649	Distal_Intergenic
chr11	6332985	6333972	Peak_45844	CRD_4649	Distal_Intergenic
chr11	6350064	6351214	Peak_45845	CRD_4649	Distal_Intergenic
chr11	6351798	6352502	Peak_45846	CRD_4649	Distal_Intergenic
chr11	6353476	6353686	Peak_45847	CRD_4649	Distal_Intergenic
chr11	6356817	6358244	Peak_45848	CRD_4649	Distal_Intergenic
chr11	6362525	6363433	Peak_45849	CRD_4649	Promoter
chr11	6377258	6377519	Peak_45850	CRD_4649	Distal_Intergenic
chr11	6378937	6379820	Peak_45851	CRD_4649	Distal_Intergenic
chr11	6387711	6387958	Peak_45852	CRD_4649	Promoter
chr11	6389695	6390793	Peak_45853	CRD_4649	Promoter
chr11	6391218	6391559	Peak_45854	CRD_4649	Promoter
chr11	6251831	6252601	Peak_45821	CRD_4649	Distal_Intergenic
chr11	6258229	6259893	Peak_45822	CRD_4649	Promoter
chr11	6260094	6260817	Peak_45823	CRD_4649	Promoter
chr11	6587438	6588869	Peak_45894	CRD_4650	Intron
chr11	6588972	6589189	Peak_45895	CRD_4650	Intron
chr11	6595996	6597650	Peak_45896	CRD_4650	Exon
chr11	6603128	6604849	Peak_45897	CRD_4650	Promoter
chr11	6611326	6611986	Peak_45898	CRD_4650	Promoter
chr11	6406263	6406583	Peak_45857	CRD_4650	Promoter
chr11	6413626	6414568	Peak_45858	CRD_4650	Intron
chr11	6418033	6418627	Peak_45859	CRD_4650	Promoter
chr11	6418940	6420006	Peak_45860	CRD_4650	Promoter
chr11	6424705	6424958	Peak_45861	CRD_4650	Distal_Intergenic
chr11	6438793	6439691	Peak_45862	CRD_4650	Promoter
chr11	6443432	6443808	Peak_45863	CRD_4650	Promoter
chr11	6447070	6447310	Peak_45864	CRD_4650	Exon
chr11	6449507	6450028	Peak_45865	CRD_4650	Promoter
chr11	6453330	6453531	Peak_45866	CRD_4650	Promoter
chr11	6459296	6460772	Peak_45867	CRD_4650	Promoter
chr11	6472509	6474780	Peak_45868	CRD_4650	Promoter
chr11	6480753	6482228	Peak_45869	CRD_4650	Promoter
chr11	6489110	6489481	Peak_45870	CRD_4650	Promoter
chr11	6492246	6492458	Peak_45871	CRD_4650	Promoter
chr11	6497233	6498927	Peak_45872	CRD_4650	Promoter
chr11	6505542	6506023	Peak_45873	CRD_4650	Promoter
chr11	6509672	6510234	Peak_45874	CRD_4650	Promoter
chr11	6515165	6516101	Peak_45875	CRD_4650	Intron
chr11	6517540	6517810	Peak_45876	CRD_4650	Intron
chr11	6523500	6523699	Peak_45877	CRD_4650	Intron
chr11	6523758	6524032	Peak_45878	CRD_4650	Intron
chr11	6530948	6532061	Peak_45879	CRD_4650	Promoter
chr11	6538418	6538862	Peak_45880	CRD_4650	Exon
chr11	6538996	6539318	Peak_45881	CRD_4650	Exon
chr11	6541015	6541695	Peak_45882	CRD_4650	Intron
chr11	6546274	6546487	Peak_45883	CRD_4650	Promoter
chr11	6548513	6549193	Peak_45884	CRD_4650	Promoter
chr11	6550991	6551190	Peak_45885	CRD_4650	Intron
chr11	6552863	6553144	Peak_45886	CRD_4650	Intron
chr11	6553482	6554454	Peak_45887	CRD_4650	Intron
chr11	6563411	6564211	Peak_45888	CRD_4650	Promoter
chr11	6564836	6565136	Peak_45889	CRD_4650	Promoter
chr11	6566761	6567138	Peak_45890	CRD_4650	Promoter
chr11	6571133	6571463	Peak_45891	CRD_4650	Promoter
chr11	6571571	6572647	Peak_45892	CRD_4650	Promoter
chr11	6577188	6577751	Peak_45893	CRD_4650	Intron
chr11	6651798	6652115	Peak_45906	CRD_4651	Intron
chr11	6652831	6653489	Peak_45907	CRD_4651	Promoter
chr11	6654224	6654680	Peak_45908	CRD_4651	Promoter
chr11	6654892	6655313	Peak_45909	CRD_4651	Promoter
chr11	6657981	6658402	Peak_45910	CRD_4651	Promoter
chr11	6664982	6665387	Peak_45911	CRD_4651	Distal_Intergenic
chr11	6855684	6857323	Peak_45959	CRD_4652	Intron
chr11	6862718	6863515	Peak_45960	CRD_4652	Promoter
chr11	6864329	6864865	Peak_45961	CRD_4652	Promoter
chr11	6865067	6865440	Peak_45962	CRD_4652	Promoter
chr11	6866080	6866708	Peak_45963	CRD_4652	Promoter
chr11	6903205	6903638	Peak_45977	CRD_4653	Intron
chr11	6903983	6904375	Peak_45978	CRD_4653	Intron
chr11	6911741	6912704	Peak_45979	CRD_4653	Intron
chr11	6912756	6913211	Peak_45980	CRD_4653	Intron
chr11	6913262	6914655	Peak_45981	CRD_4653	Intron
chr11	6915034	6915382	Peak_45982	CRD_4653	Intron
chr11	7278375	7278647	Peak_46084	CRD_4654	Intron
chr11	7280057	7280476	Peak_46085	CRD_4654	Intron
chr11	7280534	7280795	Peak_46086	CRD_4654	Intron
chr11	7280953	7281768	Peak_46087	CRD_4654	Intron
chr11	7282418	7282701	Peak_46088	CRD_4654	Intron
chr11	7292237	7293574	Peak_46089	CRD_4654	Intron
chr11	7317577	7317848	Peak_46093	CRD_4655	Intron
chr11	7319007	7319234	Peak_46094	CRD_4655	Intron
chr11	7320291	7320729	Peak_46095	CRD_4655	Intron
chr11	7321930	7323556	Peak_46096	CRD_4655	Intron
chr11	7328844	7329058	Peak_46097	CRD_4655	Intron
chr11	7332981	7333443	Peak_46098	CRD_4655	Intron
chr11	7341102	7341381	Peak_46101	CRD_4656	Intron
chr11	7345962	7346668	Peak_46102	CRD_4656	Intron
chr11	7347711	7348213	Peak_46103	CRD_4656	Intron
chr11	7348333	7349404	Peak_46104	CRD_4656	Intron
chr11	7462815	7463116	Peak_46127	CRD_4657	Promoter
chr11	7465390	7465643	Peak_46128	CRD_4657	Promoter
chr11	7465951	7466417	Peak_46129	CRD_4657	Promoter
chr11	7472163	7473098	Peak_46130	CRD_4657	Intron
chr11	7354006	7354484	Peak_46105	CRD_4657	Intron
chr11	7358090	7358338	Peak_46106	CRD_4657	Intron
chr11	7362527	7362749	Peak_46107	CRD_4657	Intron
chr11	7364426	7365243	Peak_46108	CRD_4657	Intron
chr11	7365377	7365630	Peak_46109	CRD_4657	Intron
chr11	7371244	7371657	Peak_46110	CRD_4657	Intron
chr11	7378144	7378364	Peak_46111	CRD_4657	Intron
chr11	7378419	7379156	Peak_46112	CRD_4657	Intron
chr11	7384544	7384892	Peak_46113	CRD_4657	Intron
chr11	7385404	7386079	Peak_46114	CRD_4657	Intron
chr11	7393053	7393452	Peak_46115	CRD_4657	Intron
chr11	7399998	7400326	Peak_46116	CRD_4657	Intron
chr11	7401067	7401529	Peak_46117	CRD_4657	Intron
chr11	7403650	7403849	Peak_46118	CRD_4657	Intron
chr11	7409549	7409857	Peak_46119	CRD_4657	Intron
chr11	7429533	7429799	Peak_46120	CRD_4657	Intron
chr11	7436063	7436552	Peak_46121	CRD_4657	Promoter
chr11	7437180	7437687	Peak_46122	CRD_4657	Promoter
chr11	7442358	7442977	Peak_46123	CRD_4657	Promoter
chr11	7448207	7448611	Peak_46124	CRD_4657	Intron
chr11	7451100	7451652	Peak_46125	CRD_4657	Intron
chr11	7456212	7457786	Peak_46126	CRD_4657	Exon
chr11	7473638	7474047	Peak_46131	CRD_4657	Intron
chr11	7479269	7479477	Peak_46132	CRD_4657	Intron
chr11	7479896	7480659	Peak_46133	CRD_4657	Intron
chr11	7485789	7486137	Peak_46134	CRD_4657	Promoter
chr11	7486744	7487357	Peak_46135	CRD_4657	Promoter
chr11	7488456	7488946	Peak_46136	CRD_4657	Promoter
chr11	7490486	7491111	Peak_46137	CRD_4657	Intron
chr11	7496217	7497047	Peak_46138	CRD_4657	Intron
chr11	7500696	7501042	Peak_46139	CRD_4657	Intron
chr11	7511321	7511942	Peak_46140	CRD_4657	Promoter
chr11	7512965	7513876	Peak_46141	CRD_4657	Promoter
chr11	7514326	7514771	Peak_46142	CRD_4657	Promoter
chr11	7520478	7521444	Peak_46143	CRD_4657	Intron
chr11	7533582	7534320	Peak_46144	CRD_4657	Intron
chr11	7541260	7541953	Peak_46145	CRD_4657	Promoter
chr11	7543239	7543700	Peak_46146	CRD_4657	Intron
chr11	7548734	7548954	Peak_46147	CRD_4657	Intron
chr11	7549627	7549865	Peak_46148	CRD_4657	Intron
chr11	7555391	7555967	Peak_46149	CRD_4657	Intron
chr11	7560221	7560560	Peak_46150	CRD_4657	Intron
chr11	7563292	7563707	Peak_46151	CRD_4657	Promoter
chr11	7569129	7569388	Peak_46152	CRD_4657	Promoter
chr11	7570180	7570659	Peak_46153	CRD_4657	Promoter
chr11	7570953	7572215	Peak_46154	CRD_4657	Promoter
chr11	7576999	7578661	Peak_46155	CRD_4657	Promoter
chr11	7581060	7581466	Peak_46156	CRD_4657	Intron
chr11	7594932	7595301	Peak_46157	CRD_4657	Promoter
chr11	7595515	7595879	Peak_46158	CRD_4657	Promoter
chr11	7597404	7597603	Peak_46159	CRD_4657	Promoter
chr11	7597957	7598166	Peak_46160	CRD_4657	Promoter
chr11	7598535	7598871	Peak_46161	CRD_4657	Promoter
chr11	7606651	7606895	Peak_46162	CRD_4657	Promoter
chr11	7612296	7612749	Peak_46163	CRD_4657	Intron
chr11	7621070	7621610	Peak_46164	CRD_4657	Intron
chr11	7621680	7621897	Peak_46165	CRD_4657	Intron
chr11	7629129	7630448	Peak_46166	CRD_4657	Promoter
chr11	7636820	7638347	Peak_46167	CRD_4657	Promoter
chr11	7643302	7643509	Peak_46168	CRD_4657	Promoter
chr11	7643764	7644041	Peak_46169	CRD_4657	Promoter
chr11	7645264	7645744	Peak_46170	CRD_4657	Promoter
chr11	7646479	7646798	Peak_46171	CRD_4657	Promoter
chr11	7655566	7658067	Peak_46172	CRD_4657	Exon
chr11	7665371	7666263	Peak_46173	CRD_4657	Promoter
chr11	7667343	7667842	Peak_46174	CRD_4657	Promoter
chr11	7668942	7669148	Peak_46175	CRD_4657	Promoter
chr11	7671602	7671941	Peak_46176	CRD_4657	Promoter
chr11	7682137	7682592	Peak_46177	CRD_4657	Distal_Intergenic
chr11	7686610	7686993	Peak_46178	CRD_4657	Exon
chr11	7688248	7688605	Peak_46179	CRD_4657	Exon
chr11	7694690	7695534	Peak_46180	CRD_4657	Promoter
chr11	7699186	7699595	Peak_46181	CRD_4657	Promoter
chr11	7705723	7705965	Peak_46182	CRD_4657	Promoter
chr11	7712369	7712675	Peak_46183	CRD_4657	Intron
chr11	7712791	7713287	Peak_46184	CRD_4657	Intron
chr11	7714494	7714699	Peak_46185	CRD_4657	Intron
chr11	7717342	7717737	Peak_46186	CRD_4657	Intron
chr11	7718280	7718561	Peak_46187	CRD_4657	Intron
chr11	7730103	7730638	Peak_46188	CRD_4657	Promoter
chr11	7741262	7742023	Peak_46189	CRD_4657	Intron
chr11	7742182	7742704	Peak_46190	CRD_4657	Intron
chr11	7742752	7743915	Peak_46191	CRD_4657	Promoter
chr11	7744176	7744860	Peak_46192	CRD_4657	Promoter
chr11	7752146	7752511	Peak_46193	CRD_4657	Intron
chr11	7757498	7757896	Peak_46194	CRD_4657	Intron
chr11	7758180	7759658	Peak_46195	CRD_4657	Intron
chr11	7772285	7772556	Peak_46196	CRD_4657	Promoter
chr11	7773352	7773735	Peak_46197	CRD_4657	Promoter
chr11	7775190	7775567	Peak_46198	CRD_4657	Promoter
chr11	7776907	7777110	Peak_46199	CRD_4657	Intron
chr11	7777189	7777456	Peak_46200	CRD_4657	Intron
chr11	7778513	7778938	Peak_46201	CRD_4657	Intron
chr11	7788121	7788320	Peak_46202	CRD_4657	Intron
chr11	7792319	7793308	Peak_46203	CRD_4658	Intron
chr11	7803667	7804444	Peak_46204	CRD_4658	Intron
chr11	7807162	7807529	Peak_46205	CRD_4658	Intron
chr11	7808691	7808903	Peak_46206	CRD_4658	Intron
chr11	7947657	7948421	Peak_46240	CRD_4659	Distal_Intergenic
chr11	7959842	7960116	Peak_46241	CRD_4659	Exon
chr11	7964107	7965137	Peak_46242	CRD_4659	Promoter
chr11	7968704	7969101	Peak_46243	CRD_4659	Promoter
chr11	7892576	7893543	Peak_46228	CRD_4659	Intron
chr11	7901037	7901722	Peak_46229	CRD_4659	Intron
chr11	7904246	7905517	Peak_46230	CRD_4659	Promoter
chr11	7910808	7911401	Peak_46231	CRD_4659	Distal_Intergenic
chr11	7918229	7918728	Peak_46232	CRD_4659	Distal_Intergenic
chr11	7919185	7920183	Peak_46233	CRD_4659	Distal_Intergenic
chr11	7924284	7924703	Peak_46234	CRD_4659	Exon
chr11	7925249	7925457	Peak_46235	CRD_4659	Exon
chr11	7929161	7929473	Peak_46236	CRD_4659	Promoter
chr11	7932141	7932340	Peak_46237	CRD_4659	Promoter
chr11	7932717	7932976	Peak_46238	CRD_4659	Promoter
chr11	7936886	7937598	Peak_46239	CRD_4659	Promoter
chr11	7818351	7818784	Peak_46207	CRD_4659	Intron
chr11	7819037	7819248	Peak_46208	CRD_4659	Intron
chr11	7822168	7822570	Peak_46209	CRD_4659	Intron
chr11	7829366	7829930	Peak_46210	CRD_4659	Promoter
chr11	7831349	7831552	Peak_46211	CRD_4659	Promoter
chr11	7834171	7834781	Peak_46212	CRD_4659	Intron
chr11	7834974	7835316	Peak_46213	CRD_4659	Intron
chr11	7846028	7846592	Peak_46214	CRD_4659	Promoter
chr11	7847027	7847416	Peak_46215	CRD_4659	Promoter
chr11	7848178	7848492	Peak_46216	CRD_4659	Promoter
chr11	7855680	7855882	Peak_46217	CRD_4659	Intron
chr11	7858596	7858911	Peak_46218	CRD_4659	Intron
chr11	7859742	7860539	Peak_46219	CRD_4659	Intron
chr11	7871036	7871375	Peak_46220	CRD_4659	Intron
chr11	7871891	7872252	Peak_46221	CRD_4659	Intron
chr11	7872666	7872865	Peak_46222	CRD_4659	Intron
chr11	7873956	7874361	Peak_46223	CRD_4659	Intron
chr11	7880233	7880536	Peak_46224	CRD_4659	Promoter
chr11	7880598	7880857	Peak_46225	CRD_4659	Promoter
chr11	7880951	7881153	Peak_46226	CRD_4659	Promoter
chr11	7889832	7890067	Peak_46227	CRD_4659	Promoter
chr11	8081747	8082756	Peak_46275	CRD_4660	Promoter
chr11	8083616	8084055	Peak_46276	CRD_4660	Promoter
chr11	8085977	8086858	Peak_46277	CRD_4660	Intron
chr11	8090647	8091049	Peak_46278	CRD_4660	Intron
chr11	8092656	8093337	Peak_46279	CRD_4660	Intron
chr11	8096605	8096812	Peak_46280	CRD_4660	Exon
chr11	8038027	8039522	Peak_46258	CRD_4660	Promoter
chr11	8040642	8040879	Peak_46259	CRD_4660	Promoter
chr11	8044362	8044597	Peak_46260	CRD_4660	Intron
chr11	8045675	8046196	Peak_46261	CRD_4660	Intron
chr11	8054667	8055452	Peak_46262	CRD_4660	Intron
chr11	8055568	8055833	Peak_46263	CRD_4660	Intron
chr11	8056026	8056673	Peak_46264	CRD_4660	Intron
chr11	8059756	8059987	Peak_46265	CRD_4660	Promoter
chr11	8060520	8061512	Peak_46266	CRD_4660	Promoter
chr11	8063077	8063323	Peak_46267	CRD_4660	Intron
chr11	8063424	8063682	Peak_46268	CRD_4660	Intron
chr11	8066290	8066535	Peak_46269	CRD_4660	Intron
chr11	8066984	8067249	Peak_46270	CRD_4660	Intron
chr11	8070464	8071842	Peak_46271	CRD_4660	Intron
chr11	8071947	8072779	Peak_46272	CRD_4660	Intron
chr11	8073009	8073306	Peak_46273	CRD_4660	Intron
chr11	8080328	8081347	Peak_46274	CRD_4660	Promoter
chr11	8097569	8097991	Peak_46281	CRD_4660	Exon
chr11	8099321	8099670	Peak_46282	CRD_4660	Intron
chr11	8099889	8100430	Peak_46283	CRD_4660	Intron
chr11	8104483	8106011	Peak_46284	CRD_4660	Exon
chr11	8108013	8108387	Peak_46285	CRD_4660	Exon
chr11	8111292	8112431	Peak_46286	CRD_4660	Intron
chr11	8121934	8122710	Peak_46287	CRD_4660	Intron
chr11	8127525	8128190	Peak_46288	CRD_4660	Intron
chr11	8136187	8138020	Peak_46289	CRD_4660	Promoter
chr11	8138105	8138482	Peak_46290	CRD_4660	Promoter
chr11	8138929	8139792	Peak_46291	CRD_4660	Promoter
chr11	8139883	8140084	Peak_46292	CRD_4660	Promoter
chr11	8145867	8146066	Peak_46293	CRD_4660	Intron
chr11	8147543	8147782	Peak_46294	CRD_4660	Intron
chr11	8152035	8152652	Peak_46295	CRD_4660	Intron
chr11	8153164	8153363	Peak_46296	CRD_4660	Intron
chr11	8154051	8154722	Peak_46297	CRD_4660	Intron
chr11	8160170	8160397	Peak_46298	CRD_4660	Intron
chr11	8168130	8169960	Peak_46299	CRD_4660	Promoter
chr11	8176686	8177947	Peak_46300	CRD_4660	Exon
chr11	8178133	8178610	Peak_46301	CRD_4660	Exon
chr11	8192420	8193126	Peak_46302	CRD_4660	Distal_Intergenic
chr11	8202265	8203106	Peak_46303	CRD_4660	Distal_Intergenic
chr11	8207654	8208322	Peak_46304	CRD_4660	Distal_Intergenic
chr11	8219329	8219589	Peak_46305	CRD_4660	Distal_Intergenic
chr11	7986517	7987511	Peak_46244	CRD_4660	Promoter
chr11	7991636	7992041	Peak_46245	CRD_4660	Promoter
chr11	7999928	8000259	Peak_46246	CRD_4660	Exon
chr11	8000376	8000699	Peak_46247	CRD_4660	Exon
chr11	8001017	8001397	Peak_46248	CRD_4660	Exon
chr11	8006381	8006773	Peak_46249	CRD_4660	Distal_Intergenic
chr11	8010357	8010662	Peak_46250	CRD_4660	Exon
chr11	8012111	8012450	Peak_46251	CRD_4660	Exon
chr11	8018364	8019623	Peak_46252	CRD_4660	Promoter
chr11	8019832	8020436	Peak_46253	CRD_4660	Promoter
chr11	8025170	8025467	Peak_46254	CRD_4660	Intron
chr11	8025670	8026292	Peak_46255	CRD_4660	Intron
chr11	8032820	8033073	Peak_46256	CRD_4660	Intron
chr11	8033159	8033699	Peak_46257	CRD_4660	Intron
chr11	8262641	8263091	Peak_46315	CRD_4661	Promoter
chr11	8263334	8264339	Peak_46316	CRD_4661	Promoter
chr11	8269097	8269338	Peak_46317	CRD_4661	Promoter
chr11	8270123	8270411	Peak_46318	CRD_4661	Promoter
chr11	8272527	8273659	Peak_46319	CRD_4661	Distal_Intergenic
chr11	9005027	9005502	Peak_46448	CRD_4662	Promoter
chr11	9007266	9007547	Peak_46449	CRD_4662	Intron
chr11	9008906	9009229	Peak_46450	CRD_4662	Intron
chr11	9015625	9016263	Peak_46451	CRD_4662	Intron
chr11	9017824	9018080	Peak_46452	CRD_4662	Intron
chr11	9025305	9025983	Peak_46453	CRD_4662	Promoter
chr11	9046527	9046781	Peak_46457	CRD_4662	Intron
chr11	9047828	9048829	Peak_46458	CRD_4662	Promoter
chr11	9053240	9054010	Peak_46459	CRD_4662	Promoter
chr11	9057053	9057336	Peak_46460	CRD_4662	Promoter
chr11	9313852	9315673	Peak_46496	CRD_4662	Promoter
chr11	9363834	9365148	Peak_46497	CRD_4662	Distal_Intergenic
chr11	9380859	9381156	Peak_46498	CRD_4662	Distal_Intergenic
chr11	9384253	9385595	Peak_46499	CRD_4662	Promoter
chr11	9406590	9407246	Peak_46500	CRD_4662	Promoter
chr11	9733667	9733873	Peak_46538	CRD_4662	Intron
chr11	9748354	9748851	Peak_46539	CRD_4662	Intron
chr11	9752188	9752579	Peak_46540	CRD_4662	Exon
chr11	9752677	9752923	Peak_46541	CRD_4662	Exon
chr11	9757742	9757941	Peak_46542	CRD_4662	Promoter
chr11	9758034	9758434	Peak_46543	CRD_4662	Promoter
chr11	8835814	8836086	Peak_46427	CRD_4662	Promoter
chr11	8851438	8851836	Peak_46428	CRD_4662	Intron
chr11	8855249	8855691	Peak_46429	CRD_4662	Intron
chr11	8856337	8856560	Peak_46430	CRD_4662	Intron
chr11	8870389	8870715	Peak_46431	CRD_4662	Promoter
chr11	8871060	8871901	Peak_46432	CRD_4662	Promoter
chr11	8904734	8905166	Peak_46433	CRD_4662	Intron
chr11	8905380	8906205	Peak_46434	CRD_4662	Intron
chr11	8909950	8912083	Peak_46435	CRD_4662	Promoter
chr11	8913992	8914699	Peak_46436	CRD_4662	Promoter
chr11	8942273	8942557	Peak_46437	CRD_4662	Promoter
chr11	8947097	8947380	Peak_46438	CRD_4662	Exon
chr11	8947485	8947754	Peak_46439	CRD_4662	Exon
chr11	8964007	8965612	Peak_46440	CRD_4662	Promoter
chr11	8971117	8971354	Peak_46441	CRD_4662	Intron
chr11	8983588	8983787	Peak_46442	CRD_4662	Promoter
chr11	8988731	8988950	Peak_46443	CRD_4662	Promoter
chr11	8989073	8989952	Peak_46444	CRD_4662	Intron
chr11	9001679	9002130	Peak_46445	CRD_4662	Promoter
chr11	9003025	9003229	Peak_46446	CRD_4662	Promoter
chr11	9003884	9004193	Peak_46447	CRD_4662	Promoter
chr11	9029260	9029820	Peak_46454	CRD_4662	Promoter
chr11	9041339	9041755	Peak_46455	CRD_4662	Intron
chr11	9045221	9045934	Peak_46456	CRD_4662	Intron
chr11	9157861	9158210	Peak_46470	CRD_4662	Intron
chr11	9175583	9175784	Peak_46471	CRD_4662	Promoter
chr11	9176130	9176916	Peak_46472	CRD_4662	Promoter
chr11	9181548	9181817	Peak_46473	CRD_4662	Promoter
chr11	9182513	9182951	Peak_46474	CRD_4662	Intron
chr11	9197903	9198102	Peak_46475	CRD_4662	Intron
chr11	9201932	9202148	Peak_46476	CRD_4662	Intron
chr11	9202428	9202788	Peak_46477	CRD_4662	Intron
chr11	9203984	9204227	Peak_46478	CRD_4662	Promoter
chr11	9206214	9206691	Peak_46479	CRD_4662	Promoter
chr11	9207566	9207911	Peak_46480	CRD_4662	Promoter
chr11	9219264	9220078	Peak_46481	CRD_4662	Intron
chr11	9222361	9223056	Peak_46482	CRD_4662	Intron
chr11	9231892	9232166	Peak_46483	CRD_4662	Intron
chr11	9232261	9232870	Peak_46484	CRD_4662	Intron
chr11	9238194	9238483	Peak_46485	CRD_4662	Intron
chr11	9247540	9247742	Peak_46486	CRD_4662	Promoter
chr11	9256787	9256986	Peak_46487	CRD_4662	Intron
chr11	9264182	9264786	Peak_46488	CRD_4662	Promoter
chr11	9265243	9266325	Peak_46489	CRD_4662	Promoter
chr11	9271985	9272473	Peak_46490	CRD_4662	Distal_Intergenic
chr11	9274681	9275450	Peak_46491	CRD_4662	Distal_Intergenic
chr11	9280477	9281219	Peak_46492	CRD_4662	Promoter
chr11	9285877	9286555	Peak_46493	CRD_4662	Promoter
chr11	9295538	9295852	Peak_46494	CRD_4662	Intron
chr11	9299233	9299679	Peak_46495	CRD_4662	Exon
chr11	9065940	9067147	Peak_46461	CRD_4662	Promoter
chr11	9075675	9077838	Peak_46462	CRD_4662	Intron
chr11	9085355	9085870	Peak_46463	CRD_4662	Intron
chr11	9093191	9093455	Peak_46464	CRD_4662	Promoter
chr11	9101036	9101429	Peak_46465	CRD_4662	Intron
chr11	9132015	9133194	Peak_46466	CRD_4662	Intron
chr11	9137712	9138519	Peak_46467	CRD_4662	Promoter
chr11	9142715	9143544	Peak_46468	CRD_4662	Promoter
chr11	9143736	9144486	Peak_46469	CRD_4662	Promoter
chr11	9408446	9408737	Peak_46501	CRD_4662	Promoter
chr11	9412653	9412875	Peak_46502	CRD_4662	Promoter
chr11	9429934	9430191	Peak_46503	CRD_4662	Promoter
chr11	9431250	9431801	Peak_46504	CRD_4662	Promoter
chr11	9439951	9440207	Peak_46505	CRD_4662	Intron
chr11	9446880	9447086	Peak_46506	CRD_4662	Exon
chr11	9447139	9447594	Peak_46507	CRD_4662	Exon
chr11	9447802	9448039	Peak_46508	CRD_4662	Exon
chr11	9448379	9448587	Peak_46509	CRD_4662	Distal_Intergenic
chr11	9460296	9461581	Peak_46510	CRD_4662	Promoter
chr11	9478361	9478682	Peak_46511	CRD_4662	Exon
chr11	9500147	9500381	Peak_46512	CRD_4662	Intron
chr11	9506386	9507233	Peak_46513	CRD_4662	Intron
chr11	9527301	9528014	Peak_46514	CRD_4662	Promoter
chr11	9533359	9533558	Peak_46515	CRD_4662	Distal_Intergenic
chr11	9549884	9550473	Peak_46516	CRD_4662	Distal_Intergenic
chr11	9568893	9569193	Peak_46517	CRD_4662	Distal_Intergenic
chr11	9573368	9573793	Peak_46518	CRD_4662	Promoter
chr11	9613126	9614749	Peak_46519	CRD_4662	Distal_Intergenic
chr11	9621687	9621975	Peak_46520	CRD_4662	Distal_Intergenic
chr11	9625295	9625739	Peak_46521	CRD_4662	Distal_Intergenic
chr11	9625799	9626056	Peak_46522	CRD_4662	Distal_Intergenic
chr11	9628209	9628623	Peak_46523	CRD_4662	Promoter
chr11	9632203	9632402	Peak_46524	CRD_4662	Promoter
chr11	9632570	9632771	Peak_46525	CRD_4662	Promoter
chr11	9663704	9664171	Peak_46526	CRD_4662	Promoter
chr11	9664331	9664739	Peak_46527	CRD_4662	Promoter
chr11	9682099	9682306	Peak_46528	CRD_4662	Promoter
chr11	9682428	9682645	Peak_46529	CRD_4662	Promoter
chr11	9688199	9688653	Peak_46530	CRD_4662	Intron
chr11	9689058	9689556	Peak_46531	CRD_4662	Intron
chr11	9689663	9690111	Peak_46532	CRD_4662	Intron
chr11	9696425	9696688	Peak_46533	CRD_4662	Intron
chr11	9698729	9698950	Peak_46534	CRD_4662	Intron
chr11	9706755	9707176	Peak_46535	CRD_4662	Intron
chr11	9708553	9709151	Peak_46536	CRD_4662	Intron
chr11	9716757	9717099	Peak_46537	CRD_4662	Promoter
chr11	9758734	9759284	Peak_46544	CRD_4663	Promoter
chr11	9759386	9760162	Peak_46545	CRD_4663	Promoter
chr11	9760245	9760560	Peak_46546	CRD_4663	Promoter
chr11	9761636	9762180	Peak_46547	CRD_4663	Promoter
chr11	9774388	9775445	Peak_46548	CRD_4663	Promoter
chr11	10619467	10619667	Peak_46639	CRD_4664	Intron
chr11	10619957	10620195	Peak_46640	CRD_4664	Intron
chr11	10621144	10621484	Peak_46641	CRD_4664	Intron
chr11	10624561	10624830	Peak_46642	CRD_4664	Intron
chr11	10768358	10768796	Peak_46658	CRD_4664	Promoter
chr11	10770462	10770971	Peak_46659	CRD_4664	Promoter
chr11	10778338	10779194	Peak_46660	CRD_4664	Promoter
chr11	10779312	10779573	Peak_46661	CRD_4664	Exon
chr11	10795364	10796807	Peak_46662	CRD_4664	Promoter
chr11	9782899	9783820	Peak_46549	CRD_4664	Promoter
chr11	9784037	9784302	Peak_46550	CRD_4664	Promoter
chr11	9784544	9785295	Peak_46551	CRD_4664	Promoter
chr11	9788211	9788563	Peak_46552	CRD_4664	Promoter
chr11	9790825	9791030	Peak_46553	CRD_4664	Promoter
chr11	9801778	9802062	Peak_46554	CRD_4664	Intron
chr11	9802370	9803045	Peak_46555	CRD_4664	Intron
chr11	9808812	9809011	Peak_46556	CRD_4664	Promoter
chr11	9809480	9809679	Peak_46557	CRD_4664	Promoter
chr11	9815684	9815982	Peak_46558	CRD_4664	Promoter
chr11	9816550	9816749	Peak_46559	CRD_4664	Promoter
chr11	9831504	9832489	Peak_46560	CRD_4664	Promoter
chr11	9851237	9851564	Peak_46561	CRD_4664	Intron
chr11	9853736	9854579	Peak_46562	CRD_4664	Intron
chr11	9858290	9858520	Peak_46563	CRD_4664	Exon
chr11	9880897	9881105	Peak_46564	CRD_4664	Intron
chr11	9884440	9884747	Peak_46565	CRD_4664	Intron
chr11	9887699	9887958	Peak_46566	CRD_4664	Intron
chr11	9897737	9898356	Peak_46567	CRD_4664	Intron
chr11	9900315	9900611	Peak_46568	CRD_4664	Intron
chr11	9913648	9914048	Peak_46569	CRD_4664	Intron
chr11	9938157	9938548	Peak_46570	CRD_4664	Intron
chr11	9972926	9973267	Peak_46571	CRD_4664	Intron
chr11	9981261	9981513	Peak_46572	CRD_4664	Intron
chr11	9981581	9982022	Peak_46573	CRD_4664	Intron
chr11	9982095	9982950	Peak_46574	CRD_4664	Intron
chr11	9992054	9992260	Peak_46575	CRD_4664	Promoter
chr11	9994709	9995605	Peak_46576	CRD_4664	Promoter
chr11	9999951	10000162	Peak_46577	CRD_4664	Intron
chr11	10038073	10038329	Peak_46578	CRD_4664	Intron
chr11	10038713	10039382	Peak_46579	CRD_4664	Intron
chr11	10066783	10067101	Peak_46580	CRD_4664	Intron
chr11	10103007	10103206	Peak_46581	CRD_4664	Intron
chr11	10107615	10107872	Peak_46582	CRD_4664	Intron
chr11	10109393	10109655	Peak_46583	CRD_4664	Intron
chr11	10125533	10126217	Peak_46584	CRD_4664	Intron
chr11	10130308	10130572	Peak_46585	CRD_4664	Intron
chr11	10130698	10131316	Peak_46586	CRD_4664	Intron
chr11	10138681	10138882	Peak_46587	CRD_4664	Intron
chr11	10139727	10139961	Peak_46588	CRD_4664	Intron
chr11	10161167	10161469	Peak_46589	CRD_4664	Intron
chr11	10162333	10163194	Peak_46590	CRD_4664	Intron
chr11	10210526	10210762	Peak_46591	CRD_4664	Intron
chr11	10234727	10235147	Peak_46592	CRD_4664	Intron
chr11	10244285	10244557	Peak_46593	CRD_4664	Intron
chr11	10256478	10256802	Peak_46594	CRD_4664	Intron
chr11	10273615	10274069	Peak_46595	CRD_4664	Promoter
chr11	10274803	10275034	Peak_46596	CRD_4664	Promoter
chr11	10280048	10280297	Peak_46597	CRD_4664	Intron
chr11	10293425	10293791	Peak_46598	CRD_4664	Promoter
chr11	10293908	10295017	Peak_46599	CRD_4664	Promoter
chr11	10302404	10302699	Peak_46600	CRD_4664	Promoter
chr11	10302911	10303360	Peak_46601	CRD_4664	Promoter
chr11	10303487	10303688	Peak_46602	CRD_4664	Promoter
chr11	10303988	10304332	Peak_46603	CRD_4664	Promoter
chr11	10304887	10305191	Peak_46604	CRD_4664	Promoter
chr11	10307613	10308279	Peak_46605	CRD_4664	Promoter
chr11	10309310	10309806	Peak_46606	CRD_4664	Promoter
chr11	10314716	10315065	Peak_46607	CRD_4664	Promoter
chr11	10322825	10323582	Peak_46608	CRD_4664	Intron
chr11	10351693	10352066	Peak_46609	CRD_4664	Intron
chr11	10385742	10385946	Peak_46610	CRD_4664	Intron
chr11	10405632	10406554	Peak_46611	CRD_4664	Promoter
chr11	10407018	10407655	Peak_46612	CRD_4664	Promoter
chr11	10413343	10415201	Peak_46613	CRD_4664	Intron
chr11	10440823	10441531	Peak_46614	CRD_4664	Intron
chr11	10450079	10450459	Peak_46615	CRD_4664	Promoter
chr11	10451146	10452120	Peak_46616	CRD_4664	Promoter
chr11	10452357	10452570	Peak_46617	CRD_4664	Promoter
chr11	10455814	10456590	Peak_46618	CRD_4664	Promoter
chr11	10478755	10479201	Peak_46619	CRD_4664	Promoter
chr11	10479249	10479744	Peak_46620	CRD_4664	Promoter
chr11	10481264	10482459	Peak_46621	CRD_4664	Promoter
chr11	10512700	10512921	Peak_46623	CRD_4664	Exon
chr11	10516109	10516741	Peak_46624	CRD_4664	Promoter
chr11	10517758	10518323	Peak_46625	CRD_4664	Promoter
chr11	10522858	10523410	Peak_46626	CRD_4664	Intron
chr11	10526925	10527950	Peak_46627	CRD_4664	Intron
chr11	10538778	10539225	Peak_46628	CRD_4664	Promoter
chr11	10540354	10542010	Peak_46629	CRD_4664	Promoter
chr11	10546316	10546517	Peak_46630	CRD_4664	Intron
chr11	10552551	10552831	Peak_46631	CRD_4664	Intron
chr11	10557902	10558255	Peak_46632	CRD_4664	Exon
chr11	10572166	10573624	Peak_46633	CRD_4664	Exon
chr11	10575315	10575829	Peak_46634	CRD_4664	Exon
chr11	10586938	10587347	Peak_46635	CRD_4664	Intron
chr11	10599052	10599933	Peak_46636	CRD_4664	Exon
chr11	10601812	10602046	Peak_46637	CRD_4664	Intron
chr11	10602472	10602996	Peak_46638	CRD_4664	Intron
chr11	10637518	10639057	Peak_46643	CRD_4664	Intron
chr11	10640226	10641210	Peak_46644	CRD_4664	Intron
chr11	10654139	10654621	Peak_46645	CRD_4664	Promoter
chr11	10658972	10660258	Peak_46646	CRD_4664	Intron
chr11	10660377	10660576	Peak_46647	CRD_4664	Intron
chr11	10669275	10670338	Peak_46648	CRD_4664	Intron
chr11	10674467	10675504	Peak_46649	CRD_4664	Intron
chr11	10689359	10689912	Peak_46650	CRD_4664	Intron
chr11	10709283	10709953	Peak_46651	CRD_4664	Distal_Intergenic
chr11	10726936	10728608	Peak_46652	CRD_4664	Promoter
chr11	10733813	10734082	Peak_46653	CRD_4664	Distal_Intergenic
chr11	10735446	10736524	Peak_46654	CRD_4664	Distal_Intergenic
chr11	10742867	10743215	Peak_46655	CRD_4664	Distal_Intergenic
chr11	10750343	10752079	Peak_46656	CRD_4664	Promoter
chr11	10767824	10768204	Peak_46657	CRD_4664	Promoter
chr11	10807781	10808093	Peak_46663	CRD_4665	Promoter
chr11	10808323	10809736	Peak_46664	CRD_4665	Promoter
chr11	10826814	10827025	Peak_46665	CRD_4665	Promoter
chr11	10857306	10859199	Peak_46666	CRD_4665	Promoter
chr11	11243246	11244396	Peak_46705	CRD_4666	Promoter
chr11	11248993	11249200	Peak_46706	CRD_4666	Distal_Intergenic
chr11	11249271	11249607	Peak_46707	CRD_4666	Distal_Intergenic
chr11	11254994	11255679	Peak_46708	CRD_4666	Distal_Intergenic
chr11	11255826	11256046	Peak_46709	CRD_4666	Distal_Intergenic
chr11	11211119	11212489	Peak_46703	CRD_4666	Distal_Intergenic
chr11	11213003	11213511	Peak_46704	CRD_4666	Distal_Intergenic
chr11	10867090	10867409	Peak_46667	CRD_4666	Promoter
chr11	10875885	10876302	Peak_46668	CRD_4666	Intron
chr11	10899340	10901225	Peak_46669	CRD_4666	Promoter
chr11	10911404	10912123	Peak_46670	CRD_4666	Distal_Intergenic
chr11	10926687	10927307	Peak_46671	CRD_4666	Distal_Intergenic
chr11	10931377	10932062	Peak_46672	CRD_4666	Distal_Intergenic
chr11	10933747	10934328	Peak_46673	CRD_4666	Distal_Intergenic
chr11	10952617	10953006	Peak_46674	CRD_4666	Distal_Intergenic
chr11	10955364	10955612	Peak_46675	CRD_4666	Distal_Intergenic
chr11	10971907	10972707	Peak_46676	CRD_4666	Distal_Intergenic
chr11	10973325	10974202	Peak_46677	CRD_4666	Distal_Intergenic
chr11	10974869	10975620	Peak_46678	CRD_4666	Distal_Intergenic
chr11	10976148	10976530	Peak_46679	CRD_4666	Distal_Intergenic
chr11	10993702	10993992	Peak_46680	CRD_4666	Distal_Intergenic
chr11	11010563	11011204	Peak_46681	CRD_4666	Distal_Intergenic
chr11	11022476	11022904	Peak_46682	CRD_4666	Distal_Intergenic
chr11	11028085	11028385	Peak_46683	CRD_4666	Distal_Intergenic
chr11	11036873	11037174	Peak_46684	CRD_4666	Distal_Intergenic
chr11	11038050	11039024	Peak_46685	CRD_4666	Distal_Intergenic
chr11	11044194	11045058	Peak_46686	CRD_4666	Distal_Intergenic
chr11	11045474	11045727	Peak_46688	CRD_4666	Distal_Intergenic
chr11	11048379	11048642	Peak_46689	CRD_4666	Distal_Intergenic
chr11	11073875	11075257	Peak_46690	CRD_4666	Distal_Intergenic
chr11	11081050	11082169	Peak_46691	CRD_4666	Distal_Intergenic
chr11	11121494	11121699	Peak_46692	CRD_4666	Intron
chr11	11141450	11141699	Peak_46693	CRD_4666	Intron
chr11	11146447	11147120	Peak_46694	CRD_4666	Intron
chr11	11151665	11151973	Peak_46695	CRD_4666	Intron
chr11	11156097	11156821	Peak_46696	CRD_4666	Intron
chr11	11162776	11164458	Peak_46697	CRD_4666	Intron
chr11	11167832	11168252	Peak_46698	CRD_4666	Exon
chr11	11171023	11171768	Peak_46699	CRD_4666	Intron
chr11	11171826	11172952	Peak_46700	CRD_4666	Intron
chr11	11179378	11179701	Peak_46701	CRD_4666	Promoter
chr11	11180871	11181183	Peak_46702	CRD_4666	Promoter
chr11	11265912	11266414	Peak_46710	CRD_4666	Distal_Intergenic
chr11	11266456	11266703	Peak_46711	CRD_4666	Distal_Intergenic
chr11	11266899	11267507	Peak_46712	CRD_4666	Distal_Intergenic
chr11	11268702	11268987	Peak_46713	CRD_4666	Exon
chr11	11272622	11272972	Peak_46714	CRD_4666	Intron
chr11	11284013	11284234	Peak_46715	CRD_4666	Intron
chr11	11285389	11286291	Peak_46716	CRD_4666	Intron
chr11	11293840	11295183	Peak_46717	CRD_4666	Intron
chr11	11297613	11297933	Peak_46718	CRD_4666	Intron
chr11	11305401	11305866	Peak_46719	CRD_4666	Intron
chr11	11313346	11313655	Peak_46720	CRD_4666	Intron
chr11	11313972	11314621	Peak_46721	CRD_4666	Intron
chr11	11320746	11321456	Peak_46722	CRD_4666	Intron
chr11	11322205	11322450	Peak_46723	CRD_4666	Intron
chr11	11326951	11327411	Peak_46724	CRD_4666	Exon
chr11	11330674	11330946	Peak_46725	CRD_4666	Intron
chr11	11349884	11350147	Peak_46726	CRD_4666	Promoter
chr11	11370473	11371314	Peak_46727	CRD_4666	Intron
chr11	11371374	11371674	Peak_46728	CRD_4666	Intron
chr11	11390028	11390305	Peak_46729	CRD_4666	Intron
chr11	11391795	11392100	Peak_46730	CRD_4666	Intron
chr11	11395864	11397424	Peak_46731	CRD_4666	Intron
chr11	11402114	11402549	Peak_46732	CRD_4666	Intron
chr11	11403770	11404127	Peak_46733	CRD_4666	Intron
chr11	11407052	11407659	Peak_46734	CRD_4666	Intron
chr11	11408239	11410295	Peak_46735	CRD_4666	Intron
chr11	11416048	11416322	Peak_46736	CRD_4666	Intron
chr11	11419667	11420482	Peak_46737	CRD_4666	Intron
chr11	11421194	11421402	Peak_46738	CRD_4666	Intron
chr11	11426081	11426526	Peak_46739	CRD_4666	Intron
chr11	11426921	11427513	Peak_46740	CRD_4666	Intron
chr11	11428792	11429410	Peak_46741	CRD_4666	Intron
chr11	11434312	11434769	Peak_46742	CRD_4666	Intron
chr11	11435197	11435443	Peak_46743	CRD_4666	Intron
chr11	11435529	11436005	Peak_46744	CRD_4666	Intron
chr11	11436682	11436886	Peak_46745	CRD_4666	Intron
chr11	11439677	11440089	Peak_46746	CRD_4666	Intron
chr11	11442783	11443237	Peak_46747	CRD_4666	Intron
chr11	11443325	11443556	Peak_46748	CRD_4666	Intron
chr11	11444376	11446199	Peak_46749	CRD_4666	Intron
chr11	11450854	11451293	Peak_46750	CRD_4666	Intron
chr11	11457181	11457511	Peak_46751	CRD_4666	Intron
chr11	11460926	11462336	Peak_46752	CRD_4666	Intron
chr11	11463200	11463546	Peak_46753	CRD_4666	Intron
chr11	11467367	11467593	Peak_46754	CRD_4666	Intron
chr11	11468812	11469711	Peak_46755	CRD_4666	Intron
chr11	11471979	11472223	Peak_46756	CRD_4666	Intron
chr11	11476457	11477448	Peak_46757	CRD_4666	Intron
chr11	11483080	11483527	Peak_46758	CRD_4666	Intron
chr11	11483622	11484176	Peak_46759	CRD_4666	Intron
chr11	11491506	11491911	Peak_46760	CRD_4666	Intron
chr11	11493155	11493913	Peak_46761	CRD_4666	Intron
chr11	11495067	11495266	Peak_46762	CRD_4666	Intron
chr11	11501779	11503161	Peak_46763	CRD_4666	Intron
chr11	11505287	11505681	Peak_46764	CRD_4666	Intron
chr11	11510765	11510970	Peak_46765	CRD_4666	Intron
chr11	11517035	11517702	Peak_46766	CRD_4666	Intron
chr11	11521660	11521868	Peak_46767	CRD_4666	Intron
chr11	11522479	11522962	Peak_46768	CRD_4666	Intron
chr11	11524393	11525251	Peak_46769	CRD_4666	Intron
chr11	11527081	11527360	Peak_46770	CRD_4666	Intron
chr11	11527589	11527840	Peak_46771	CRD_4666	Intron
chr11	11530990	11531864	Peak_46772	CRD_4666	Intron
chr11	11533328	11534009	Peak_46773	CRD_4666	Intron
chr11	11534892	11535336	Peak_46774	CRD_4666	Intron
chr11	11538317	11538685	Peak_46775	CRD_4666	Intron
chr11	11540180	11540520	Peak_46776	CRD_4666	Intron
chr11	11542160	11542524	Peak_46777	CRD_4666	Intron
chr11	11547804	11548004	Peak_46778	CRD_4666	Intron
chr11	11548056	11548415	Peak_46779	CRD_4666	Intron
chr11	11554622	11555016	Peak_46780	CRD_4666	Intron
chr11	11555091	11555871	Peak_46781	CRD_4666	Intron
chr11	11561927	11562344	Peak_46782	CRD_4666	Intron
chr11	11563012	11564179	Peak_46783	CRD_4666	Intron
chr11	11567671	11568837	Peak_46784	CRD_4666	Promoter
chr11	11569931	11570455	Peak_46785	CRD_4666	Promoter
chr11	11579017	11579366	Peak_46786	CRD_4666	Intron
chr11	11580692	11581461	Peak_46787	CRD_4666	Intron
chr11	11582002	11582456	Peak_46788	CRD_4666	Intron
chr11	11588041	11588733	Peak_46789	CRD_4666	Intron
chr11	11588895	11589097	Peak_46790	CRD_4666	Intron
chr11	11589391	11590203	Peak_46791	CRD_4666	Intron
chr11	11603267	11603822	Peak_46792	CRD_4666	Intron
chr11	11604329	11604566	Peak_46793	CRD_4666	Intron
chr11	11604812	11605112	Peak_46794	CRD_4666	Intron
chr11	11607567	11607944	Peak_46795	CRD_4666	Intron
chr11	11611389	11611874	Peak_46796	CRD_4666	Intron
chr11	11615130	11615338	Peak_46797	CRD_4666	Intron
chr11	11619855	11620164	Peak_46798	CRD_4666	Promoter
chr11	11620244	11621613	Peak_46799	CRD_4666	Promoter
chr11	11621673	11622313	Peak_46800	CRD_4666	Promoter
chr11	11957972	11958303	Peak_46832	CRD_4667	Exon
chr11	11958390	11959116	Peak_46833	CRD_4667	Exon
chr11	11963758	11964664	Peak_46834	CRD_4667	Exon
chr11	11966750	11967178	Peak_46835	CRD_4667	Promoter
chr11	11968577	11968861	Peak_46836	CRD_4667	Promoter
chr11	11969771	11970177	Peak_46837	CRD_4667	Promoter
chr11	11972092	11972385	Peak_46838	CRD_4667	Intron
chr11	11973391	11974162	Peak_46839	CRD_4667	Intron
chr11	11976999	11977622	Peak_46840	CRD_4667	Promoter
chr11	11979277	11980136	Peak_46841	CRD_4667	Promoter
chr11	11982958	11983787	Peak_46842	CRD_4667	Intron
chr11	11995817	11996071	Peak_46846	CRD_4667	Promoter
chr11	11998500	11998720	Peak_46847	CRD_4667	Exon
chr11	12007268	12007573	Peak_46848	CRD_4667	Promoter
chr11	12007636	12009210	Peak_46849	CRD_4667	Promoter
chr11	12009382	12010149	Peak_46850	CRD_4667	Promoter
chr11	12017081	12017708	Peak_46851	CRD_4667	Distal_Intergenic
chr11	12020695	12021250	Peak_46852	CRD_4667	Distal_Intergenic
chr11	12031337	12031889	Peak_46853	CRD_4667	Promoter
chr11	12035946	12036163	Peak_46854	CRD_4667	Intron
chr11	12044119	12045384	Peak_46855	CRD_4667	Intron
chr11	12046476	12046742	Peak_46856	CRD_4667	Intron
chr11	12047400	12047757	Peak_46857	CRD_4667	Intron
chr11	11655984	11656549	Peak_46804	CRD_4667	Promoter
chr11	11658249	11658887	Peak_46805	CRD_4667	Promoter
chr11	11658926	11659166	Peak_46806	CRD_4667	Promoter
chr11	11659623	11659861	Peak_46807	CRD_4667	Promoter
chr11	11672548	11673454	Peak_46808	CRD_4667	Distal_Intergenic
chr11	11691761	11692171	Peak_46809	CRD_4667	Distal_Intergenic
chr11	11701074	11701433	Peak_46810	CRD_4667	Distal_Intergenic
chr11	11722397	11722879	Peak_46811	CRD_4667	Exon
chr11	11731253	11731608	Peak_46812	CRD_4667	Distal_Intergenic
chr11	11731673	11732412	Peak_46813	CRD_4667	Distal_Intergenic
chr11	11757881	11758379	Peak_46814	CRD_4667	Promoter
chr11	11769751	11770795	Peak_46815	CRD_4667	Distal_Intergenic
chr11	11786811	11787067	Peak_46816	CRD_4667	Distal_Intergenic
chr11	11787372	11788557	Peak_46817	CRD_4667	Distal_Intergenic
chr11	11798861	11799154	Peak_46818	CRD_4667	Distal_Intergenic
chr11	11807511	11808213	Peak_46819	CRD_4667	Distal_Intergenic
chr11	11808601	11808849	Peak_46820	CRD_4667	Distal_Intergenic
chr11	11840916	11842829	Peak_46821	CRD_4667	Promoter
chr11	11849336	11849558	Peak_46822	CRD_4667	Intron
chr11	11853211	11853419	Peak_46823	CRD_4667	Intron
chr11	11864453	11864744	Peak_46824	CRD_4667	Intron
chr11	11892671	11892878	Peak_46825	CRD_4667	Intron
chr11	11896503	11897144	Peak_46826	CRD_4667	Intron
chr11	11917280	11917642	Peak_46827	CRD_4667	Intron
chr11	11923719	11924157	Peak_46828	CRD_4667	Intron
chr11	11931418	11931764	Peak_46829	CRD_4667	Intron
chr11	11956138	11956378	Peak_46830	CRD_4667	Exon
chr11	11956700	11956899	Peak_46831	CRD_4667	Exon
chr11	11990448	11990808	Peak_46843	CRD_4667	Intron
chr11	11992294	11992653	Peak_46844	CRD_4667	Promoter
chr11	11993697	11994239	Peak_46845	CRD_4667	Promoter
chr11	12051232	12051784	Peak_46858	CRD_4667	Intron
chr11	12052782	12053577	Peak_46859	CRD_4667	Intron
chr11	12054124	12054335	Peak_46860	CRD_4667	Intron
chr11	12060560	12061306	Peak_46861	CRD_4667	Exon
chr11	12066556	12068454	Peak_46862	CRD_4668	Promoter
chr11	12076237	12077811	Peak_46863	CRD_4668	Distal_Intergenic
chr11	12080001	12080626	Peak_46864	CRD_4668	Distal_Intergenic
chr11	12085325	12086515	Peak_46865	CRD_4668	Promoter
chr11	12086587	12087830	Peak_46866	CRD_4668	Promoter
chr11	12088041	12088476	Peak_46867	CRD_4669	Promoter
chr11	12091908	12093014	Peak_46868	CRD_4669	Promoter
chr11	12106182	12107087	Peak_46869	CRD_4669	Intron
chr11	12109762	12110689	Peak_46870	CRD_4669	Promoter
chr11	12111457	12111937	Peak_46871	CRD_4669	Promoter
chr11	12112772	12113063	Peak_46872	CRD_4669	Promoter
chr11	12113343	12113617	Peak_46873	CRD_4669	Promoter
chr11	12117330	12117806	Peak_46874	CRD_4669	Promoter
chr11	12118900	12119612	Peak_46875	CRD_4669	Promoter
chr11	12119903	12120193	Peak_46876	CRD_4669	Promoter
chr11	12120664	12120874	Peak_46877	CRD_4669	Promoter
chr11	12121076	12121919	Peak_46878	CRD_4669	Promoter
chr11	12123868	12124156	Peak_46879	CRD_4669	Promoter
chr11	12131386	12132486	Peak_46880	CRD_4669	Intron
chr11	12132776	12133075	Peak_46881	CRD_4669	Intron
chr11	12143027	12143425	Peak_46885	CRD_4669	Intron
chr11	12144000	12145168	Peak_46886	CRD_4669	Intron
chr11	12149290	12151335	Peak_46887	CRD_4669	Intron
chr11	12152298	12152608	Peak_46888	CRD_4669	Intron
chr11	12156830	12157588	Peak_46889	CRD_4669	Intron
chr11	12158999	12160197	Peak_46890	CRD_4669	Promoter
chr11	12161467	12161666	Peak_46891	CRD_4669	Promoter
chr11	12164119	12164354	Peak_46892	CRD_4669	Promoter
chr11	12166782	12167446	Peak_46893	CRD_4669	Intron
chr11	12167635	12167870	Peak_46894	CRD_4669	Intron
chr11	12174452	12174734	Peak_46895	CRD_4669	Intron
chr11	12137353	12137659	Peak_46882	CRD_4669	Promoter
chr11	12138181	12138968	Peak_46883	CRD_4669	Promoter
chr11	12139041	12139514	Peak_46884	CRD_4669	Promoter
chr11	12196250	12196636	Peak_46901	CRD_4669	Promoter
chr11	12200781	12201717	Peak_46902	CRD_4669	Intron
chr11	12205738	12207005	Peak_46903	CRD_4669	Promoter
chr11	12215332	12216910	Peak_46904	CRD_4669	Promoter
chr11	12220111	12220871	Peak_46905	CRD_4669	Exon
chr11	12232113	12232625	Peak_46906	CRD_4669	Intron
chr11	12232742	12233220	Peak_46907	CRD_4669	Intron
chr11	12235691	12236845	Peak_46908	CRD_4669	Promoter
chr11	12237255	12237494	Peak_46909	CRD_4669	Promoter
chr11	12243157	12244518	Peak_46910	CRD_4669	Promoter
chr11	12244840	12245446	Peak_46911	CRD_4669	Promoter
chr11	12249424	12250097	Peak_46912	CRD_4669	Promoter
chr11	12258042	12258374	Peak_46913	CRD_4669	Promoter
chr11	12258635	12258943	Peak_46914	CRD_4669	Promoter
chr11	12266535	12267344	Peak_46915	CRD_4669	Intron
chr11	12268787	12269713	Peak_46916	CRD_4669	Intron
chr11	12272415	12272726	Peak_46917	CRD_4669	Promoter
chr11	12277942	12278212	Peak_46918	CRD_4669	Promoter
chr11	12279871	12280629	Peak_46919	CRD_4669	Promoter
chr11	12281674	12282388	Peak_46920	CRD_4669	Promoter
chr11	12286839	12288144	Peak_46921	CRD_4669	Promoter
chr11	12288263	12288953	Peak_46922	CRD_4669	Promoter
chr11	12290444	12291119	Peak_46923	CRD_4669	Intron
chr11	12306997	12307196	Peak_46924	CRD_4669	Intron
chr11	12318809	12319673	Peak_46925	CRD_4669	Intron
chr11	12178670	12180018	Peak_46896	CRD_4669	Intron
chr11	12185603	12186265	Peak_46897	CRD_4669	Intron
chr11	12186844	12187168	Peak_46898	CRD_4669	Intron
chr11	12192825	12193145	Peak_46899	CRD_4669	Promoter
chr11	12195713	12196123	Peak_46900	CRD_4669	Promoter
chr11	12397158	12398310	Peak_46941	CRD_4670	Promoter
chr11	12409897	12411103	Peak_46942	CRD_4670	Intron
chr11	12412374	12412608	Peak_46943	CRD_4670	Intron
chr11	12418445	12418644	Peak_46944	CRD_4670	Intron
chr11	12526807	12527188	Peak_46966	CRD_4670	Intron
chr11	12530332	12530680	Peak_46967	CRD_4670	Exon
chr11	12539389	12540616	Peak_46968	CRD_4670	Promoter
chr11	12540988	12541583	Peak_46969	CRD_4670	Promoter
chr11	12542454	12542715	Peak_46970	CRD_4670	Promoter
chr11	12673668	12674796	Peak_46979	CRD_4670	Promoter
chr11	12676258	12676558	Peak_46980	CRD_4670	Promoter
chr11	12680267	12680659	Peak_46981	CRD_4670	Intron
chr11	12689418	12689690	Peak_46982	CRD_4670	Intron
chr11	12693110	12694446	Peak_46983	CRD_4670	Intron
chr11	12347649	12347889	Peak_46929	CRD_4670	Intron
chr11	12355818	12356333	Peak_46930	CRD_4670	Intron
chr11	12359116	12359490	Peak_46931	CRD_4670	Exon
chr11	12360355	12360796	Peak_46932	CRD_4670	Distal_Intergenic
chr11	12361983	12362182	Peak_46933	CRD_4670	Distal_Intergenic
chr11	12372800	12372999	Peak_46934	CRD_4670	Distal_Intergenic
chr11	12373677	12373970	Peak_46935	CRD_4670	Distal_Intergenic
chr11	12376331	12377955	Peak_46936	CRD_4670	Promoter
chr11	12378034	12378330	Peak_46937	CRD_4670	Promoter
chr11	12388174	12388431	Peak_46938	CRD_4670	Intron
chr11	12389164	12390124	Peak_46939	CRD_4670	Intron
chr11	12390337	12391254	Peak_46940	CRD_4670	Intron
chr11	12555677	12556146	Peak_46971	CRD_4670	Distal_Intergenic
chr11	12581311	12582413	Peak_46972	CRD_4670	Distal_Intergenic
chr11	12584369	12584618	Peak_46973	CRD_4670	Distal_Intergenic
chr11	12586015	12586247	Peak_46974	CRD_4670	Distal_Intergenic
chr11	12587252	12587559	Peak_46975	CRD_4670	Distal_Intergenic
chr11	12632764	12633275	Peak_46976	CRD_4670	Distal_Intergenic
chr11	12633471	12634303	Peak_46977	CRD_4670	Distal_Intergenic
chr11	12657998	12659487	Peak_46978	CRD_4670	Distal_Intergenic
chr11	12699011	12699210	Peak_46984	CRD_4670	Intron
chr11	12699411	12699725	Peak_46985	CRD_4670	Intron
chr11	12706643	12706939	Peak_46986	CRD_4670	Intron
chr11	12722078	12722872	Peak_46987	CRD_4670	Intron
chr11	12727382	12728249	Peak_46988	CRD_4670	Intron
chr11	12735397	12735726	Peak_46989	CRD_4670	Intron
chr11	12736224	12736764	Peak_46990	CRD_4670	Intron
chr11	12737187	12737750	Peak_46991	CRD_4670	Intron
chr11	12741392	12741663	Peak_46992	CRD_4670	Intron
chr11	12743880	12744319	Peak_46993	CRD_4670	Intron
chr11	12744899	12745406	Peak_46994	CRD_4670	Intron
chr11	12745519	12746115	Peak_46995	CRD_4670	Intron
chr11	12330886	12332061	Peak_46926	CRD_4670	Intron
chr11	12340681	12341526	Peak_46927	CRD_4670	Intron
chr11	12343433	12343869	Peak_46928	CRD_4670	Intron
chr11	12421548	12421751	Peak_46945	CRD_4670	Intron
chr11	12433200	12434991	Peak_46946	CRD_4670	Intron
chr11	12435235	12435786	Peak_46947	CRD_4670	Intron
chr11	12440885	12441094	Peak_46948	CRD_4670	Intron
chr11	12441156	12441665	Peak_46949	CRD_4670	Intron
chr11	12441788	12442250	Peak_46950	CRD_4670	Intron
chr11	12442540	12442741	Peak_46951	CRD_4670	Intron
chr11	12457009	12457810	Peak_46952	CRD_4670	Intron
chr11	12458273	12458778	Peak_46953	CRD_4670	Intron
chr11	12459894	12460970	Peak_46954	CRD_4670	Intron
chr11	12466847	12467105	Peak_46955	CRD_4670	Intron
chr11	12473230	12473446	Peak_46956	CRD_4670	Promoter
chr11	12484047	12484253	Peak_46957	CRD_4670	Intron
chr11	12499278	12499478	Peak_46958	CRD_4670	Intron
chr11	12501093	12501326	Peak_46959	CRD_4670	Intron
chr11	12506030	12506346	Peak_46960	CRD_4670	Intron
chr11	12506692	12506949	Peak_46961	CRD_4670	Intron
chr11	12507121	12507421	Peak_46962	CRD_4670	Intron
chr11	12508461	12509049	Peak_46963	CRD_4670	Exon
chr11	12509105	12509304	Peak_46964	CRD_4670	Intron
chr11	12523952	12524166	Peak_46965	CRD_4670	Intron
chr11	12748501	12748809	Peak_46996	CRD_4671	Intron
chr11	12753866	12754098	Peak_46997	CRD_4671	Intron
chr11	12763196	12763429	Peak_46998	CRD_4671	Promoter
chr11	12764880	12766138	Peak_46999	CRD_4671	Promoter
chr11	13259111	13259363	Peak_47094	CRD_4672	Distal_Intergenic
chr11	13260125	13260515	Peak_47095	CRD_4672	Distal_Intergenic
chr11	13261281	13262057	Peak_47096	CRD_4672	Distal_Intergenic
chr11	13276557	13277950	Peak_47097	CRD_4672	Promoter
chr11	13282004	13282249	Peak_47098	CRD_4673	Intron
chr11	13286536	13287577	Peak_47099	CRD_4673	Intron
chr11	13291763	13292194	Peak_47100	CRD_4673	Intron
chr11	13302106	13302958	Peak_47101	CRD_4673	Intron
chr11	13306376	13307152	Peak_47102	CRD_4673	Promoter
chr11	13307513	13308517	Peak_47103	CRD_4673	Promoter
chr11	13339664	13339958	Peak_47114	CRD_4673	Intron
chr11	13343816	13344489	Peak_47115	CRD_4673	Intron
chr11	13347964	13348232	Peak_47116	CRD_4673	Promoter
chr11	13348325	13349488	Peak_47117	CRD_4673	Promoter
chr11	13349654	13349893	Peak_47118	CRD_4673	Promoter
chr11	13352599	13352831	Peak_47119	CRD_4673	Promoter
chr11	13357426	13359418	Peak_47120	CRD_4673	Promoter
chr11	13366642	13367014	Peak_47121	CRD_4673	Promoter
chr11	13367130	13367518	Peak_47122	CRD_4673	Promoter
chr11	13368065	13368872	Peak_47123	CRD_4673	Promoter
chr11	13312423	13313807	Peak_47104	CRD_4673	Promoter
chr11	13315010	13315377	Peak_47105	CRD_4673	Intron
chr11	13324140	13325611	Peak_47106	CRD_4673	Intron
chr11	13326266	13326538	Peak_47107	CRD_4673	Exon
chr11	13328423	13328622	Peak_47108	CRD_4673	Intron
chr11	13330089	13331028	Peak_47109	CRD_4673	Intron
chr11	13334517	13334915	Peak_47110	CRD_4673	Intron
chr11	13336527	13336979	Peak_47111	CRD_4673	Intron
chr11	13338028	13338757	Peak_47112	CRD_4673	Intron
chr11	13338927	13339557	Peak_47113	CRD_4673	Intron
chr11	14396238	14396805	Peak_47319	CRD_4674	Distal_Intergenic
chr11	14410861	14411223	Peak_47320	CRD_4674	Distal_Intergenic
chr11	14411778	14412098	Peak_47321	CRD_4674	Distal_Intergenic
chr11	14413300	14414101	Peak_47322	CRD_4674	Distal_Intergenic
chr11	14422157	14423126	Peak_47323	CRD_4674	Distal_Intergenic
chr11	14643044	14643429	Peak_47372	CRD_4675	Promoter
chr11	14643519	14644578	Peak_47373	CRD_4675	Promoter
chr11	14644809	14645152	Peak_47374	CRD_4675	Promoter
chr11	14645849	14646386	Peak_47375	CRD_4675	Promoter
chr11	14651479	14651720	Peak_47376	CRD_4675	Intron
chr11	15088390	15088698	Peak_47491	CRD_4676	Distal_Intergenic
chr11	15101132	15101860	Peak_47492	CRD_4676	Distal_Intergenic
chr11	15110513	15111340	Peak_47493	CRD_4676	Promoter
chr11	15111432	15111677	Peak_47494	CRD_4676	Promoter
chr11	15114941	15115305	Peak_47495	CRD_4676	Promoter
chr11	15115622	15115828	Peak_47496	CRD_4676	Promoter
chr11	15720374	15720807	Peak_47638	CRD_4677	Intron
chr11	15726085	15726337	Peak_47639	CRD_4677	Intron
chr11	15726562	15726769	Peak_47640	CRD_4677	Intron
chr11	15727074	15727282	Peak_47641	CRD_4677	Intron
chr11	15727808	15728096	Peak_47642	CRD_4677	Intron
chr11	15737550	15737970	Peak_47643	CRD_4677	Intron
chr11	15774872	15775266	Peak_47655	CRD_4678	Distal_Intergenic
chr11	15777932	15778154	Peak_47656	CRD_4678	Distal_Intergenic
chr11	15786090	15786739	Peak_47657	CRD_4678	Distal_Intergenic
chr11	15793034	15793879	Peak_47658	CRD_4678	Distal_Intergenic
chr11	15877349	15877571	Peak_47675	CRD_4679	Distal_Intergenic
chr11	15883450	15883977	Peak_47676	CRD_4679	Distal_Intergenic
chr11	15884477	15884768	Peak_47677	CRD_4679	Distal_Intergenic
chr11	15885985	15886223	Peak_47678	CRD_4679	Distal_Intergenic
chr11	15887331	15887644	Peak_47679	CRD_4679	Distal_Intergenic
chr11	15889646	15890165	Peak_47680	CRD_4679	Distal_Intergenic
chr11	15890268	15890654	Peak_47681	CRD_4679	Distal_Intergenic
chr11	15893044	15893671	Peak_47682	CRD_4679	Distal_Intergenic
chr11	15895897	15896532	Peak_47683	CRD_4679	Distal_Intergenic
chr11	15903190	15903398	Peak_47684	CRD_4679	Distal_Intergenic
chr11	15908208	15908906	Peak_47685	CRD_4679	Promoter
chr11	15908978	15909295	Peak_47686	CRD_4679	Promoter
chr11	15911412	15912039	Peak_47687	CRD_4679	Promoter
chr11	15914600	15914838	Peak_47688	CRD_4679	Intron
chr11	15916910	15917213	Peak_47689	CRD_4679	Intron
chr11	15920890	15921227	Peak_47690	CRD_4679	Intron
chr11	15923365	15923763	Peak_47691	CRD_4679	Exon
chr11	15926123	15926412	Peak_47692	CRD_4679	Intron
chr11	15932088	15932713	Peak_47693	CRD_4679	Distal_Intergenic
chr11	15932957	15933280	Peak_47694	CRD_4679	Distal_Intergenic
chr11	15943279	15943574	Peak_47695	CRD_4679	Distal_Intergenic
chr11	15943785	15944319	Peak_47696	CRD_4679	Distal_Intergenic
chr11	15946839	15947103	Peak_47697	CRD_4679	Distal_Intergenic
chr11	15952190	15952584	Peak_47698	CRD_4679	Distal_Intergenic
chr11	15953380	15954092	Peak_47699	CRD_4679	Distal_Intergenic
chr11	15954664	15954870	Peak_47700	CRD_4679	Distal_Intergenic
chr11	15962380	15962617	Peak_47701	CRD_4679	Distal_Intergenic
chr11	15969377	15970397	Peak_47702	CRD_4679	Promoter
chr11	15970884	15971180	Peak_47703	CRD_4679	Promoter
chr11	16171922	16172670	Peak_47757	CRD_4680	Intron
chr11	16179922	16180180	Peak_47758	CRD_4680	Intron
chr11	16181592	16181831	Peak_47759	CRD_4680	Intron
chr11	16184734	16185298	Peak_47760	CRD_4680	Intron
chr11	16191633	16192270	Peak_47761	CRD_4680	Intron
chr11	16193863	16194221	Peak_47762	CRD_4680	Intron
chr11	16205983	16206190	Peak_47763	CRD_4680	Intron
chr11	16206379	16206679	Peak_47764	CRD_4680	Intron
chr11	16211102	16211668	Peak_47765	CRD_4680	Intron
chr11	16212079	16212731	Peak_47766	CRD_4680	Intron
chr11	16223938	16224435	Peak_47767	CRD_4680	Intron
chr11	16230535	16230746	Peak_47768	CRD_4680	Intron
chr11	16230816	16231045	Peak_47769	CRD_4680	Intron
chr11	16236120	16236653	Peak_47770	CRD_4680	Intron
chr11	16239029	16239791	Peak_47771	CRD_4680	Intron
chr11	16240786	16241137	Peak_47772	CRD_4680	Intron
chr11	16241630	16241997	Peak_47773	CRD_4680	Intron
chr11	16244649	16244919	Peak_47774	CRD_4680	Intron
chr11	16251515	16251815	Peak_47775	CRD_4680	Promoter
chr11	16251919	16252118	Peak_47776	CRD_4680	Promoter
chr11	16257278	16257477	Peak_47777	CRD_4680	Intron
chr11	16259132	16259340	Peak_47778	CRD_4680	Intron
chr11	16261941	16262721	Peak_47779	CRD_4680	Intron
chr11	16267495	16267710	Peak_47780	CRD_4680	Intron
chr11	16268182	16268650	Peak_47781	CRD_4680	Intron
chr11	16276492	16276795	Peak_47782	CRD_4680	Intron
chr11	16280733	16281067	Peak_47783	CRD_4680	Intron
chr11	16292611	16293023	Peak_47784	CRD_4680	Intron
chr11	16299658	16300280	Peak_47787	CRD_4681	Intron
chr11	16300332	16300533	Peak_47788	CRD_4681	Intron
chr11	16309570	16310047	Peak_47789	CRD_4681	Intron
chr11	16310167	16311324	Peak_47790	CRD_4681	Exon
chr11	16311539	16311921	Peak_47791	CRD_4681	Exon
chr11	16318203	16318537	Peak_47792	CRD_4681	Exon
chr11	16324524	16324825	Peak_47793	CRD_4681	Intron
chr11	16326746	16327304	Peak_47794	CRD_4681	Intron
chr11	16332172	16332504	Peak_47795	CRD_4681	Intron
chr11	16334867	16335134	Peak_47796	CRD_4681	Intron
chr11	16337429	16337692	Peak_47797	CRD_4681	Intron
chr11	16343671	16344094	Peak_47798	CRD_4681	Promoter
chr11	16344680	16345676	Peak_47799	CRD_4681	Intron
chr11	16346216	16346501	Peak_47800	CRD_4681	Intron
chr11	16356945	16357510	Peak_47801	CRD_4681	Intron
chr11	16365482	16366387	Peak_47802	CRD_4681	Intron
chr11	16367023	16367502	Peak_47803	CRD_4681	Intron
chr11	16372973	16373201	Peak_47804	CRD_4681	Intron
chr11	16379947	16380312	Peak_47805	CRD_4681	Promoter
chr11	16382936	16383367	Peak_47806	CRD_4681	Promoter
chr11	16384411	16384865	Peak_47807	CRD_4681	Promoter
chr11	16387498	16387707	Peak_47808	CRD_4681	Intron
chr11	16392523	16392757	Peak_47809	CRD_4681	Intron
chr11	16396082	16396789	Peak_47810	CRD_4681	Promoter
chr11	16399799	16400261	Peak_47811	CRD_4681	Promoter
chr11	16513597	16513805	Peak_47845	CRD_4682	Intron
chr11	16517503	16517774	Peak_47846	CRD_4682	Intron
chr11	16527235	16527434	Peak_47847	CRD_4682	Intron
chr11	16527507	16527794	Peak_47848	CRD_4682	Intron
chr11	16528050	16528298	Peak_47849	CRD_4682	Intron
chr11	16528982	16529358	Peak_47850	CRD_4682	Intron
chr11	16532434	16532719	Peak_47851	CRD_4682	Intron
chr11	16533766	16534371	Peak_47852	CRD_4682	Intron
chr11	16548314	16548749	Peak_47853	CRD_4682	Intron
chr11	16548805	16549241	Peak_47854	CRD_4682	Intron
chr11	16551936	16552605	Peak_47855	CRD_4682	Intron
chr11	16552790	16553108	Peak_47856	CRD_4682	Intron
chr11	16557299	16557531	Peak_47857	CRD_4682	Intron
chr11	16558670	16558878	Peak_47858	CRD_4682	Intron
chr11	16559202	16559473	Peak_47859	CRD_4682	Intron
chr11	16564576	16564908	Peak_47860	CRD_4682	Intron
chr11	16568549	16568915	Peak_47861	CRD_4682	Intron
chr11	16572343	16572542	Peak_47862	CRD_4682	Intron
chr11	16576772	16577157	Peak_47863	CRD_4682	Promoter
chr11	16577325	16577784	Peak_47864	CRD_4682	Promoter
chr11	16586604	16586976	Peak_47865	CRD_4682	Intron
chr11	16592744	16593497	Peak_47866	CRD_4682	Intron
chr11	16593863	16594292	Peak_47867	CRD_4682	Intron
chr11	16599222	16599489	Peak_47868	CRD_4682	Intron
chr11	16614316	16614539	Peak_47871	CRD_4683	Promoter
chr11	16618807	16619006	Peak_47872	CRD_4683	Intron
chr11	16620280	16620637	Peak_47873	CRD_4683	Intron
chr11	16634419	16634812	Peak_47874	CRD_4683	Intron
chr11	16655462	16655666	Peak_47875	CRD_4683	Intron
chr11	16655749	16656267	Peak_47876	CRD_4683	Intron
chr11	16656338	16656803	Peak_47877	CRD_4683	Intron
chr11	16658833	16659217	Peak_47878	CRD_4683	Intron
chr11	16663384	16663684	Peak_47879	CRD_4683	Intron
chr11	16673376	16673575	Peak_47880	CRD_4683	Intron
chr11	16677423	16677810	Peak_47881	CRD_4683	Intron
chr11	16685675	16686142	Peak_47882	CRD_4683	Intron
chr11	16689986	16690959	Peak_47883	CRD_4683	Intron
chr11	16692638	16693065	Peak_47884	CRD_4683	Intron
chr11	16700935	16701242	Peak_47885	CRD_4683	Intron
chr11	16707792	16708516	Peak_47886	CRD_4683	Intron
chr11	16713054	16713395	Peak_47887	CRD_4683	Intron
chr11	16716873	16717103	Peak_47888	CRD_4683	Intron
chr11	16718084	16718416	Peak_47889	CRD_4683	Intron
chr11	16718639	16719128	Peak_47890	CRD_4683	Intron
chr11	16725776	16725979	Peak_47891	CRD_4683	Intron
chr11	16727230	16727465	Peak_47892	CRD_4683	Intron
chr11	16737879	16739274	Peak_47893	CRD_4683	Promoter
chr11	16749243	16749780	Peak_47894	CRD_4683	Promoter
chr11	16750449	16750659	Peak_47895	CRD_4683	Promoter
chr11	16757497	16759420	Peak_47896	CRD_4683	Promoter
chr11	16771496	16771919	Peak_47897	CRD_4683	Distal_Intergenic
chr11	16776582	16777608	Peak_47898	CRD_4683	Exon
chr11	16785155	16786211	Peak_47899	CRD_4683	Intron
chr11	16788430	16788723	Peak_47900	CRD_4683	Promoter
chr11	16791305	16792244	Peak_47901	CRD_4683	Promoter
chr11	16798100	16798471	Peak_47902	CRD_4683	Promoter
chr11	16798962	16799352	Peak_47903	CRD_4683	Promoter
chr11	16801557	16802037	Peak_47904	CRD_4683	Promoter
chr11	16805925	16806199	Peak_47905	CRD_4683	Promoter
chr11	16810251	16810616	Peak_47906	CRD_4683	Promoter
chr11	16820062	16820827	Peak_47907	CRD_4683	Promoter
chr11	16828389	16829140	Peak_47908	CRD_4684	Promoter
chr11	16831947	16832539	Peak_47909	CRD_4684	Intron
chr11	16832651	16833599	Peak_47910	CRD_4684	Intron
chr11	16836163	16836717	Peak_47911	CRD_4684	Intron
chr11	17443421	17444659	Peak_48036	CRD_4685	Promoter
chr11	17445954	17446183	Peak_48037	CRD_4685	Promoter
chr11	17446432	17446798	Peak_48038	CRD_4685	Promoter
chr11	17457042	17458601	Peak_48039	CRD_4685	Promoter
chr11	17465183	17465608	Peak_48040	CRD_4685	Exon
chr11	17569630	17571196	Peak_48062	CRD_4686	Exon
chr11	17571803	17572032	Peak_48063	CRD_4686	Intron
chr11	17572158	17572764	Peak_48064	CRD_4686	Exon
chr11	17572926	17573150	Peak_48065	CRD_4686	Exon
chr11	17765101	17766689	Peak_48094	CRD_4687	Promoter
chr11	17775315	17776433	Peak_48095	CRD_4687	Promoter
chr11	17780968	17781934	Peak_48096	CRD_4687	Promoter
chr11	17782636	17782963	Peak_48097	CRD_4687	Exon
chr11	17792294	17792560	Peak_48098	CRD_4687	Intron
chr11	17797950	17799054	Peak_48099	CRD_4687	Intron
chr11	17801293	17801552	Peak_48100	CRD_4687	Intron
chr11	17810702	17811074	Peak_48104	CRD_4687	Intron
chr11	17811481	17813130	Peak_48105	CRD_4687	Intron
chr11	17813443	17813902	Peak_48106	CRD_4687	Intron
chr11	17818459	17818677	Peak_48107	CRD_4687	Intron
chr11	17818829	17819053	Peak_48108	CRD_4687	Intron
chr11	17821523	17822737	Peak_48109	CRD_4687	Intron
chr11	17827057	17828773	Peak_48110	CRD_4687	Intron
chr11	17584320	17584919	Peak_48066	CRD_4687	Intron
chr11	17586022	17586260	Peak_48067	CRD_4687	Intron
chr11	17598440	17598697	Peak_48068	CRD_4687	Intron
chr11	17598943	17599699	Peak_48069	CRD_4687	Exon
chr11	17600612	17601494	Peak_48070	CRD_4687	Intron
chr11	17650157	17650411	Peak_48071	CRD_4687	Distal_Intergenic
chr11	17669900	17670254	Peak_48072	CRD_4687	Distal_Intergenic
chr11	17679603	17680050	Peak_48073	CRD_4687	Distal_Intergenic
chr11	17690835	17691062	Peak_48074	CRD_4687	Distal_Intergenic
chr11	17691113	17691372	Peak_48075	CRD_4687	Distal_Intergenic
chr11	17694501	17694705	Peak_48076	CRD_4687	Promoter
chr11	17701113	17701371	Peak_48077	CRD_4687	Distal_Intergenic
chr11	17710351	17711110	Peak_48078	CRD_4687	Distal_Intergenic
chr11	17711698	17712416	Peak_48079	CRD_4687	Distal_Intergenic
chr11	17716340	17716926	Peak_48080	CRD_4687	Promoter
chr11	17722043	17722398	Peak_48081	CRD_4687	Promoter
chr11	17730572	17731621	Peak_48082	CRD_4687	Distal_Intergenic
chr11	17736605	17737069	Peak_48083	CRD_4687	Promoter
chr11	17739006	17740073	Peak_48084	CRD_4687	Promoter
chr11	17743044	17743395	Peak_48085	CRD_4687	Intron
chr11	17743820	17744415	Peak_48086	CRD_4687	Intron
chr11	17745028	17745378	Peak_48087	CRD_4687	Intron
chr11	17750461	17750782	Peak_48088	CRD_4687	Intron
chr11	17751843	17752647	Peak_48089	CRD_4687	Intron
chr11	17752983	17753554	Peak_48090	CRD_4687	Intron
chr11	17753657	17754025	Peak_48091	CRD_4687	Intron
chr11	17755416	17756207	Peak_48092	CRD_4687	Intron
chr11	17760007	17760642	Peak_48093	CRD_4687	Intron
chr11	17802533	17802836	Peak_48101	CRD_4687	Intron
chr11	17803495	17804446	Peak_48102	CRD_4687	Intron
chr11	17807111	17807326	Peak_48103	CRD_4687	Intron
chr11	17839490	17840938	Peak_48111	CRD_4687	Intron
chr11	17845339	17845842	Peak_48112	CRD_4687	Intron
chr11	17845971	17846209	Peak_48113	CRD_4687	Intron
chr11	17846741	17847402	Peak_48114	CRD_4687	Exon
chr11	17851770	17852207	Peak_48115	CRD_4687	Intron
chr11	17852297	17852802	Peak_48116	CRD_4687	Intron
chr11	17860720	17861762	Peak_48117	CRD_4687	Promoter
chr11	17872795	17874432	Peak_48118	CRD_4687	Promoter
chr11	17889995	17890785	Peak_48119	CRD_4687	Intron
chr11	17894673	17895729	Peak_48120	CRD_4687	Intron
chr11	17906039	17907144	Peak_48121	CRD_4687	Intron
chr11	17912951	17913865	Peak_48122	CRD_4687	Intron
chr11	17915621	17915843	Peak_48123	CRD_4687	Intron
chr11	17918876	17919096	Peak_48124	CRD_4687	Intron
chr11	17919183	17919429	Peak_48125	CRD_4687	Intron
chr11	17920551	17921284	Peak_48126	CRD_4687	Intron
chr11	17921488	17921711	Peak_48127	CRD_4687	Intron
chr11	17923106	17923889	Peak_48128	CRD_4687	Intron
chr11	17927656	17928334	Peak_48129	CRD_4687	Intron
chr11	17930742	17931034	Peak_48130	CRD_4687	Intron
chr11	17934587	17934813	Peak_48131	CRD_4687	Intron
chr11	17935013	17935383	Peak_48132	CRD_4687	Intron
chr11	17936529	17936846	Peak_48133	CRD_4687	Promoter
chr11	17946434	17946891	Peak_48134	CRD_4687	Intron
chr11	17953847	17955107	Peak_48135	CRD_4687	Intron
chr11	17959646	17960931	Peak_48136	CRD_4687	Promoter
chr11	17972482	17973651	Peak_48137	CRD_4687	Intron
chr11	17974129	17974665	Peak_48138	CRD_4687	Intron
chr11	17978730	17979227	Peak_48139	CRD_4687	Intron
chr11	17979375	17980098	Peak_48140	CRD_4687	Intron
chr11	17980224	17980430	Peak_48141	CRD_4687	Intron
chr11	17985276	17986360	Peak_48142	CRD_4688	Promoter
chr11	17986417	17986635	Peak_48143	CRD_4688	Promoter
chr11	17991835	17992180	Peak_48144	CRD_4688	Intron
chr11	17992705	17993733	Peak_48145	CRD_4688	Promoter
chr11	18000964	18001653	Peak_48146	CRD_4688	Promoter
chr11	18890092	18890491	Peak_48254	CRD_4688	Promoter
chr11	18890561	18890966	Peak_48255	CRD_4688	Promoter
chr11	18903602	18904021	Peak_48256	CRD_4688	Distal_Intergenic
chr11	18905809	18906069	Peak_48257	CRD_4688	Distal_Intergenic
chr11	18907929	18908147	Peak_48258	CRD_4688	Exon
chr11	18911989	18912254	Peak_48259	CRD_4688	Promoter
chr11	18727702	18727942	Peak_48227	CRD_4688	Promoter
chr11	18731764	18732652	Peak_48228	CRD_4688	Promoter
chr11	18736322	18737595	Peak_48229	CRD_4688	Intron
chr11	18748819	18750216	Peak_48230	CRD_4688	Intron
chr11	18751004	18751414	Peak_48231	CRD_4688	Intron
chr11	18761103	18762083	Peak_48232	CRD_4688	Intron
chr11	18763795	18764255	Peak_48233	CRD_4688	Intron
chr11	18764306	18764599	Peak_48234	CRD_4688	Intron
chr11	18768152	18769302	Peak_48235	CRD_4688	Intron
chr11	18772190	18772851	Peak_48236	CRD_4688	Intron
chr11	18776464	18776721	Peak_48237	CRD_4688	Intron
chr11	18783559	18784301	Peak_48238	CRD_4688	Intron
chr11	18785913	18786346	Peak_48239	CRD_4688	Intron
chr11	18788000	18788313	Peak_48240	CRD_4688	Intron
chr11	18790046	18790561	Peak_48241	CRD_4688	Promoter
chr11	18790896	18792933	Peak_48242	CRD_4688	Promoter
chr11	18802455	18803405	Peak_48243	CRD_4688	Distal_Intergenic
chr11	18803986	18804195	Peak_48244	CRD_4688	Distal_Intergenic
chr11	18804829	18805079	Peak_48245	CRD_4688	Distal_Intergenic
chr11	18844778	18846126	Peak_48246	CRD_4688	Distal_Intergenic
chr11	18853197	18853687	Peak_48247	CRD_4688	Distal_Intergenic
chr11	18865336	18865598	Peak_48248	CRD_4688	Promoter
chr11	18866770	18866981	Peak_48249	CRD_4688	Promoter
chr11	18867888	18868092	Peak_48250	CRD_4688	Exon
chr11	18874067	18874271	Peak_48251	CRD_4688	Promoter
chr11	18878212	18878463	Peak_48252	CRD_4688	Distal_Intergenic
chr11	18888455	18888995	Peak_48253	CRD_4688	Promoter
chr11	18011650	18012711	Peak_48147	CRD_4688	Promoter
chr11	18012818	18014213	Peak_48148	CRD_4688	Promoter
chr11	18056436	18056713	Peak_48149	CRD_4688	Distal_Intergenic
chr11	18062399	18062790	Peak_48150	CRD_4688	Distal_Intergenic
chr11	18070216	18070415	Peak_48151	CRD_4688	Intron
chr11	18072452	18072688	Peak_48152	CRD_4688	Intron
chr11	18077816	18078743	Peak_48153	CRD_4688	Promoter
chr11	18078835	18079212	Peak_48154	CRD_4688	Promoter
chr11	18088096	18088450	Peak_48155	CRD_4688	Promoter
chr11	18089695	18089911	Peak_48156	CRD_4688	Promoter
chr11	18105352	18106500	Peak_48157	CRD_4688	Promoter
chr11	18115255	18116178	Peak_48158	CRD_4688	Promoter
chr11	18139631	18140081	Peak_48159	CRD_4688	Exon
chr11	18140297	18140730	Peak_48160	CRD_4688	Exon
chr11	18154419	18154880	Peak_48161	CRD_4688	Promoter
chr11	18171391	18171999	Peak_48162	CRD_4688	Promoter
chr11	18183393	18183682	Peak_48163	CRD_4688	Intron
chr11	18183830	18184071	Peak_48164	CRD_4688	Intron
chr11	18194486	18194914	Peak_48165	CRD_4688	Promoter
chr11	18195096	18195706	Peak_48166	CRD_4688	Promoter
chr11	18205719	18205965	Peak_48167	CRD_4688	Distal_Intergenic
chr11	18219162	18219507	Peak_48168	CRD_4688	Distal_Intergenic
chr11	18230842	18231058	Peak_48169	CRD_4688	Exon
chr11	18232712	18232978	Peak_48170	CRD_4688	Intron
chr11	18235275	18235726	Peak_48171	CRD_4688	Promoter
chr11	18243791	18244122	Peak_48172	CRD_4688	Intron
chr11	18248893	18249092	Peak_48173	CRD_4688	Promoter
chr11	18249826	18250204	Peak_48174	CRD_4688	Promoter
chr11	18250369	18251532	Peak_48175	CRD_4688	Promoter
chr11	18257296	18257720	Peak_48176	CRD_4688	Distal_Intergenic
chr11	18265956	18266219	Peak_48177	CRD_4688	Promoter
chr11	18269798	18270903	Peak_48178	CRD_4688	Exon
chr11	18273110	18273365	Peak_48179	CRD_4688	Distal_Intergenic
chr11	18278908	18279412	Peak_48180	CRD_4688	Exon
chr11	18279959	18280174	Peak_48181	CRD_4688	Intron
chr11	18280332	18280837	Peak_48182	CRD_4688	Exon
chr11	18288315	18288800	Peak_48183	CRD_4688	Promoter
chr11	18298693	18298977	Peak_48184	CRD_4688	Promoter
chr11	18311807	18312451	Peak_48185	CRD_4688	Exon
chr11	18321618	18323127	Peak_48186	CRD_4688	Promoter
chr11	18329156	18329483	Peak_48187	CRD_4688	Intron
chr11	18334922	18335127	Peak_48188	CRD_4688	Promoter
chr11	18351055	18351293	Peak_48189	CRD_4688	Promoter
chr11	18364271	18365152	Peak_48190	CRD_4688	Intron
chr11	18374900	18375525	Peak_48191	CRD_4688	Distal_Intergenic
chr11	18382719	18384610	Peak_48192	CRD_4688	Distal_Intergenic
chr11	18393970	18396659	Peak_48193	CRD_4688	Promoter
chr11	18407489	18407767	Peak_48194	CRD_4688	Promoter
chr11	18408040	18408463	Peak_48195	CRD_4688	Promoter
chr11	18408581	18409453	Peak_48196	CRD_4688	Promoter
chr11	18412147	18412652	Peak_48197	CRD_4688	Promoter
chr11	18414002	18414551	Peak_48198	CRD_4688	Promoter
chr11	18414629	18414870	Peak_48199	CRD_4688	Promoter
chr11	18420499	18420709	Peak_48200	CRD_4688	Intron
chr11	18463187	18463975	Peak_48201	CRD_4688	Exon
chr11	18465760	18466274	Peak_48202	CRD_4688	Exon
chr11	18478900	18479484	Peak_48203	CRD_4688	Promoter
chr11	18487556	18487763	Peak_48204	CRD_4688	Intron
chr11	18488057	18488295	Peak_48205	CRD_4688	Promoter
chr11	18488393	18488687	Peak_48206	CRD_4688	Promoter
chr11	18490089	18491536	Peak_48207	CRD_4688	Promoter
chr11	18496452	18496834	Peak_48208	CRD_4688	Intron
chr11	18526236	18527864	Peak_48209	CRD_4688	Promoter
chr11	18536299	18536559	Peak_48210	CRD_4688	Promoter
chr11	18540099	18541120	Peak_48211	CRD_4688	Promoter
chr11	18550162	18550696	Peak_48212	CRD_4688	Intron
chr11	18564072	18564275	Peak_48213	CRD_4688	Intron
chr11	18587828	18589517	Peak_48214	CRD_4688	Promoter
chr11	18590786	18590985	Peak_48215	CRD_4688	Promoter
chr11	18615740	18616455	Peak_48216	CRD_4688	Exon
chr11	18617910	18618279	Peak_48217	CRD_4688	Intron
chr11	18618515	18619359	Peak_48218	CRD_4688	Intron
chr11	18633873	18635158	Peak_48219	CRD_4688	Promoter
chr11	18665135	18665551	Peak_48220	CRD_4688	Promoter
chr11	18698058	18698885	Peak_48221	CRD_4688	Promoter
chr11	18699309	18700000	Peak_48222	CRD_4688	Promoter
chr11	18704732	18706786	Peak_48223	CRD_4688	Promoter
chr11	18706860	18707183	Peak_48224	CRD_4688	Promoter
chr11	18720358	18721430	Peak_48225	CRD_4688	Intron
chr11	18723838	18724627	Peak_48226	CRD_4688	Promoter
chr11	18924255	18924493	Peak_48260	CRD_4689	Distal_Intergenic
chr11	18927378	18927806	Peak_48261	CRD_4689	Distal_Intergenic
chr11	18929263	18929895	Peak_48262	CRD_4689	Distal_Intergenic
chr11	18930188	18930413	Peak_48263	CRD_4689	Distal_Intergenic
chr11	18930547	18930763	Peak_48264	CRD_4689	Distal_Intergenic
chr11	18940763	18941424	Peak_48265	CRD_4689	Promoter
chr11	18941578	18941886	Peak_48266	CRD_4689	Promoter
chr11	18949525	18949926	Peak_48267	CRD_4690	Distal_Intergenic
chr11	18950354	18950761	Peak_48268	CRD_4690	Distal_Intergenic
chr11	18951545	18951876	Peak_48269	CRD_4690	Distal_Intergenic
chr11	18952673	18952933	Peak_48270	CRD_4690	Distal_Intergenic
chr11	18964991	18965410	Peak_48271	CRD_4690	Distal_Intergenic
chr11	18966235	18966493	Peak_48272	CRD_4690	Distal_Intergenic
chr11	19128774	19130110	Peak_48292	CRD_4690	Intron
chr11	19130617	19130995	Peak_48293	CRD_4690	Intron
chr11	19141625	19141824	Peak_48294	CRD_4690	Intron
chr11	19145891	19146194	Peak_48295	CRD_4690	Promoter
chr11	19150339	19150799	Peak_48296	CRD_4690	Promoter
chr11	19151234	19151542	Peak_48297	CRD_4690	Promoter
chr11	18969109	18969510	Peak_48273	CRD_4690	Exon
chr11	18974043	18974246	Peak_48274	CRD_4690	Promoter
chr11	18974318	18974745	Peak_48275	CRD_4690	Promoter
chr11	18980149	18980656	Peak_48276	CRD_4690	Distal_Intergenic
chr11	18995548	18995927	Peak_48277	CRD_4690	Distal_Intergenic
chr11	19053792	19054206	Peak_48278	CRD_4690	Exon
chr11	19055302	19055554	Peak_48279	CRD_4690	Exon
chr11	19071084	19071766	Peak_48280	CRD_4690	Distal_Intergenic
chr11	19076626	19077472	Peak_48281	CRD_4690	Distal_Intergenic
chr11	19080086	19080846	Peak_48282	CRD_4690	Distal_Intergenic
chr11	19094104	19094366	Peak_48283	CRD_4690	Distal_Intergenic
chr11	19094496	19094707	Peak_48284	CRD_4690	Distal_Intergenic
chr11	19099045	19099786	Peak_48285	CRD_4690	Distal_Intergenic
chr11	19105319	19105599	Peak_48286	CRD_4690	Distal_Intergenic
chr11	19107259	19107458	Peak_48287	CRD_4690	Distal_Intergenic
chr11	19110357	19110611	Peak_48288	CRD_4690	Distal_Intergenic
chr11	19116465	19116695	Peak_48289	CRD_4690	Promoter
chr11	19116840	19118275	Peak_48290	CRD_4690	Promoter
chr11	19124096	19124415	Peak_48291	CRD_4690	Intron
chr11	19344975	19345303	Peak_48335	CRD_4691	Distal_Intergenic
chr11	19345496	19346767	Peak_48336	CRD_4691	Distal_Intergenic
chr11	19352727	19352983	Peak_48337	CRD_4691	Promoter
chr11	19353042	19353269	Peak_48338	CRD_4691	Promoter
chr11	19399774	19400419	Peak_48347	CRD_4691	Promoter
chr11	19404575	19404775	Peak_48348	CRD_4691	Promoter
chr11	19419957	19421779	Peak_48349	CRD_4691	Intron
chr11	19422413	19422703	Peak_48350	CRD_4691	Intron
chr11	19552643	19552894	Peak_48375	CRD_4691	Intron
chr11	19552947	19553148	Peak_48376	CRD_4691	Intron
chr11	19553741	19554094	Peak_48377	CRD_4691	Intron
chr11	19557521	19558062	Peak_48378	CRD_4691	Intron
chr11	19564041	19564905	Peak_48379	CRD_4691	Intron
chr11	19589319	19590748	Peak_48383	CRD_4691	Promoter
chr11	19595996	19596470	Peak_48384	CRD_4691	Intron
chr11	19599604	19600417	Peak_48385	CRD_4691	Intron
chr11	19602551	19602760	Peak_48386	CRD_4691	Intron
chr11	19605811	19606597	Peak_48387	CRD_4691	Intron
chr11	19711852	19713012	Peak_48410	CRD_4691	Promoter
chr11	19714032	19714257	Peak_48411	CRD_4691	Promoter
chr11	19714451	19715746	Peak_48412	CRD_4691	Promoter
chr11	19722684	19723122	Peak_48413	CRD_4691	Intron
chr11	19723722	19724253	Peak_48414	CRD_4691	Intron
chr11	19727166	19727639	Peak_48415	CRD_4691	Intron
chr11	19728348	19728844	Peak_48416	CRD_4691	Intron
chr11	19573594	19573913	Peak_48380	CRD_4691	Promoter
chr11	19577424	19578610	Peak_48381	CRD_4691	Promoter
chr11	19578677	19579456	Peak_48382	CRD_4691	Intron
chr11	19728925	19729519	Peak_48417	CRD_4691	Intron
chr11	19735152	19736579	Peak_48418	CRD_4691	Intron
chr11	19738110	19738613	Peak_48419	CRD_4691	Intron
chr11	19739925	19740138	Peak_48420	CRD_4691	Intron
chr11	19742506	19743063	Peak_48421	CRD_4691	Intron
chr11	19755995	19756218	Peak_48422	CRD_4691	Intron
chr11	19756306	19757486	Peak_48423	CRD_4691	Promoter
chr11	19763264	19763831	Peak_48424	CRD_4691	Intron
chr11	19767876	19768244	Peak_48425	CRD_4691	Intron
chr11	19772383	19772736	Peak_48426	CRD_4691	Intron
chr11	19776621	19776913	Peak_48427	CRD_4691	Promoter
chr11	19777391	19778272	Peak_48428	CRD_4691	Promoter
chr11	19789657	19789909	Peak_48429	CRD_4691	Intron
chr11	19615338	19616952	Peak_48390	CRD_4691	Intron
chr11	19625306	19625847	Peak_48391	CRD_4691	Intron
chr11	19631530	19632531	Peak_48392	CRD_4691	Intron
chr11	19635107	19635357	Peak_48393	CRD_4691	Intron
chr11	19639515	19640083	Peak_48394	CRD_4691	Intron
chr11	19641997	19643172	Peak_48395	CRD_4691	Intron
chr11	19651407	19652135	Peak_48396	CRD_4691	Intron
chr11	19652392	19653522	Peak_48397	CRD_4691	Intron
chr11	19658387	19659113	Peak_48398	CRD_4691	Intron
chr11	19659217	19659421	Peak_48399	CRD_4691	Intron
chr11	19664618	19665775	Peak_48400	CRD_4691	Intron
chr11	19670073	19670809	Peak_48401	CRD_4691	Intron
chr11	19670911	19671302	Peak_48402	CRD_4691	Intron
chr11	19673843	19674195	Peak_48403	CRD_4691	Intron
chr11	19676227	19677342	Peak_48404	CRD_4691	Intron
chr11	19680180	19680631	Peak_48405	CRD_4691	Intron
chr11	19688553	19690123	Peak_48406	CRD_4691	Intron
chr11	19695861	19696335	Peak_48407	CRD_4691	Intron
chr11	19697621	19698241	Peak_48408	CRD_4691	Intron
chr11	19698570	19698893	Peak_48409	CRD_4691	Intron
chr11	19164104	19164920	Peak_48300	CRD_4691	Promoter
chr11	19169187	19169435	Peak_48301	CRD_4691	Exon
chr11	19175731	19176014	Peak_48302	CRD_4691	Exon
chr11	19180384	19180583	Peak_48303	CRD_4691	Exon
chr11	19180914	19181299	Peak_48304	CRD_4691	Exon
chr11	19181339	19181950	Peak_48305	CRD_4691	Exon
chr11	19188035	19188275	Peak_48306	CRD_4691	Exon
chr11	19188451	19189760	Peak_48307	CRD_4691	Intron
chr11	19190066	19190494	Peak_48308	CRD_4691	Intron
chr11	19212457	19212826	Peak_48309	CRD_4691	Promoter
chr11	19220633	19220875	Peak_48310	CRD_4691	Intron
chr11	19223898	19224121	Peak_48311	CRD_4691	Promoter
chr11	19232818	19233350	Peak_48312	CRD_4691	Intron
chr11	19240379	19241277	Peak_48313	CRD_4691	Promoter
chr11	19246367	19246716	Peak_48314	CRD_4691	Intron
chr11	19252795	19253924	Peak_48315	CRD_4691	Intron
chr11	19259609	19260277	Peak_48316	CRD_4691	Intron
chr11	19274396	19275336	Peak_48317	CRD_4691	Promoter
chr11	19275457	19275912	Peak_48318	CRD_4691	Promoter
chr11	19276043	19276329	Peak_48319	CRD_4691	Promoter
chr11	19280448	19280677	Peak_48320	CRD_4691	Intron
chr11	19280775	19281379	Peak_48321	CRD_4691	Exon
chr11	19281881	19282535	Peak_48322	CRD_4691	Distal_Intergenic
chr11	19288236	19288675	Peak_48323	CRD_4691	Distal_Intergenic
chr11	19289568	19290222	Peak_48324	CRD_4691	Distal_Intergenic
chr11	19291651	19292178	Peak_48325	CRD_4691	Distal_Intergenic
chr11	19292392	19292628	Peak_48326	CRD_4691	Distal_Intergenic
chr11	19297535	19297736	Peak_48327	CRD_4691	Promoter
chr11	19311002	19311728	Peak_48328	CRD_4691	Distal_Intergenic
chr11	19312004	19312642	Peak_48329	CRD_4691	Distal_Intergenic
chr11	19313196	19313591	Peak_48330	CRD_4691	Distal_Intergenic
chr11	19320830	19321134	Peak_48331	CRD_4691	Distal_Intergenic
chr11	19326294	19327171	Peak_48332	CRD_4691	Distal_Intergenic
chr11	19338374	19338866	Peak_48333	CRD_4691	Distal_Intergenic
chr11	19344711	19344921	Peak_48334	CRD_4691	Distal_Intergenic
chr11	19357032	19357453	Peak_48339	CRD_4691	Intron
chr11	19367339	19367643	Peak_48340	CRD_4691	Intron
chr11	19368769	19369548	Peak_48341	CRD_4691	Intron
chr11	19374176	19374550	Peak_48342	CRD_4691	Intron
chr11	19381858	19383290	Peak_48343	CRD_4691	Promoter
chr11	19384333	19384771	Peak_48344	CRD_4691	Exon
chr11	19388223	19388733	Peak_48345	CRD_4691	Intron
chr11	19394188	19394469	Peak_48346	CRD_4691	Intron
chr11	19430764	19431028	Peak_48351	CRD_4691	Intron
chr11	19431086	19431311	Peak_48352	CRD_4691	Intron
chr11	19433869	19434116	Peak_48353	CRD_4691	Intron
chr11	19435453	19435693	Peak_48354	CRD_4691	Intron
chr11	19442361	19442768	Peak_48355	CRD_4691	Intron
chr11	19448933	19449204	Peak_48356	CRD_4691	Intron
chr11	19450001	19450582	Peak_48357	CRD_4691	Intron
chr11	19450637	19451144	Peak_48358	CRD_4691	Intron
chr11	19460820	19461526	Peak_48359	CRD_4691	Intron
chr11	19465957	19466766	Peak_48360	CRD_4691	Intron
chr11	19472786	19473084	Peak_48361	CRD_4691	Intron
chr11	19474889	19475630	Peak_48362	CRD_4691	Intron
chr11	19489862	19490063	Peak_48363	CRD_4691	Intron
chr11	19498095	19498657	Peak_48364	CRD_4691	Intron
chr11	19503919	19504223	Peak_48365	CRD_4691	Promoter
chr11	19515082	19515318	Peak_48366	CRD_4691	Intron
chr11	19515678	19516398	Peak_48367	CRD_4691	Intron
chr11	19516511	19516720	Peak_48368	CRD_4691	Intron
chr11	19524182	19524840	Peak_48369	CRD_4691	Intron
chr11	19532118	19532428	Peak_48370	CRD_4691	Intron
chr11	19537788	19538362	Peak_48371	CRD_4691	Intron
chr11	19538611	19538914	Peak_48372	CRD_4691	Intron
chr11	19546379	19546660	Peak_48373	CRD_4691	Intron
chr11	19550936	19552583	Peak_48374	CRD_4691	Intron
chr11	19608518	19608720	Peak_48388	CRD_4691	Intron
chr11	19614416	19614619	Peak_48389	CRD_4691	Intron
chr11	19791715	19792318	Peak_48430	CRD_4692	Intron
chr11	19793275	19793590	Peak_48431	CRD_4692	Intron
chr11	19800130	19800599	Peak_48432	CRD_4692	Intron
chr11	19801170	19801598	Peak_48433	CRD_4692	Intron
chr11	19805146	19805345	Peak_48434	CRD_4692	Intron
chr11	19805404	19805617	Peak_48435	CRD_4692	Intron
chr11	19807460	19807770	Peak_48436	CRD_4692	Intron
chr11	19818543	19818757	Peak_48437	CRD_4692	Intron
chr11	19822403	19823038	Peak_48438	CRD_4692	Intron
chr11	19825247	19825764	Peak_48439	CRD_4692	Intron
chr11	19828974	19829363	Peak_48440	CRD_4692	Intron
chr11	19832104	19832635	Peak_48441	CRD_4692	Exon
chr11	19837550	19838078	Peak_48442	CRD_4692	Intron
chr11	19842397	19843011	Peak_48443	CRD_4692	Exon
chr11	19844464	19844752	Peak_48444	CRD_4692	Intron
chr11	19846571	19847297	Peak_48445	CRD_4692	Intron
chr11	19853116	19853316	Peak_48446	CRD_4692	Intron
chr11	19853752	19854292	Peak_48447	CRD_4692	Intron
chr11	19855456	19856050	Peak_48448	CRD_4692	Intron
chr11	19862215	19862508	Peak_48449	CRD_4692	Intron
chr11	19863992	19864548	Peak_48450	CRD_4692	Intron
chr11	19866026	19866367	Peak_48451	CRD_4692	Intron
chr11	19866443	19867010	Peak_48452	CRD_4692	Intron
chr11	19873692	19874354	Peak_48453	CRD_4692	Intron
chr11	19879336	19879671	Peak_48454	CRD_4692	Intron
chr11	19881203	19881496	Peak_48455	CRD_4692	Intron
chr11	19887583	19888107	Peak_48456	CRD_4692	Intron
chr11	19888298	19888770	Peak_48457	CRD_4692	Intron
chr11	19903426	19904297	Peak_48458	CRD_4692	Intron
chr11	19905288	19905592	Peak_48459	CRD_4692	Intron
chr11	19910983	19911510	Peak_48460	CRD_4692	Intron
chr11	19912141	19912483	Peak_48461	CRD_4692	Intron
chr11	19983127	19983335	Peak_48478	CRD_4693	Promoter
chr11	19988579	19989120	Peak_48479	CRD_4693	Intron
chr11	19989190	19989412	Peak_48480	CRD_4693	Intron
chr11	19995172	19995411	Peak_48481	CRD_4693	Intron
chr11	19997689	19998101	Peak_48482	CRD_4693	Intron
chr11	20000382	20001118	Peak_48483	CRD_4693	Intron
chr11	20007746	20007946	Peak_48484	CRD_4693	Intron
chr11	20008211	20009208	Peak_48485	CRD_4693	Intron
chr11	20104913	20105987	Peak_48510	CRD_4693	Promoter
chr11	20110877	20111223	Peak_48511	CRD_4693	Intron
chr11	20111884	20113099	Peak_48512	CRD_4693	Promoter
chr11	20118843	20119124	Peak_48513	CRD_4693	Promoter
chr11	20121640	20121883	Peak_48514	CRD_4693	Promoter
chr11	20127669	20128749	Peak_48515	CRD_4693	Promoter
chr11	20131736	20132915	Peak_48516	CRD_4693	Promoter
chr11	19912536	19913152	Peak_48462	CRD_4693	Intron
chr11	19913275	19914178	Peak_48463	CRD_4693	Intron
chr11	19918884	19919724	Peak_48464	CRD_4693	Intron
chr11	19930801	19932324	Peak_48465	CRD_4693	Promoter
chr11	19934811	19935315	Peak_48466	CRD_4693	Intron
chr11	19938277	19938550	Peak_48467	CRD_4693	Intron
chr11	19940718	19941608	Peak_48468	CRD_4693	Intron
chr11	19947554	19947851	Peak_48469	CRD_4693	Intron
chr11	19951577	19951847	Peak_48470	CRD_4693	Intron
chr11	19952936	19954448	Peak_48471	CRD_4693	Intron
chr11	19957394	19958202	Peak_48472	CRD_4693	Intron
chr11	19959481	19959924	Peak_48473	CRD_4693	Intron
chr11	19963286	19964814	Peak_48474	CRD_4693	Intron
chr11	19975468	19975959	Peak_48475	CRD_4693	Intron
chr11	19976040	19976721	Peak_48476	CRD_4693	Intron
chr11	19978940	19979756	Peak_48477	CRD_4693	Promoter
chr11	20015120	20015610	Peak_48486	CRD_4693	Intron
chr11	20015669	20015981	Peak_48487	CRD_4693	Intron
chr11	20016200	20016400	Peak_48488	CRD_4693	Intron
chr11	20025686	20026049	Peak_48489	CRD_4693	Promoter
chr11	20027403	20027969	Peak_48490	CRD_4693	Promoter
chr11	20032682	20033632	Peak_48491	CRD_4693	Intron
chr11	20033814	20034121	Peak_48492	CRD_4693	Intron
chr11	20035529	20036099	Peak_48493	CRD_4693	Exon
chr11	20038466	20038856	Peak_48494	CRD_4693	Intron
chr11	20042318	20043770	Peak_48495	CRD_4693	Intron
chr11	20048389	20048645	Peak_48496	CRD_4693	Promoter
chr11	20048740	20050119	Peak_48497	CRD_4693	Promoter
chr11	20055226	20056329	Peak_48498	CRD_4693	Exon
chr11	20065465	20065699	Peak_48499	CRD_4693	Intron
chr11	20073987	20074780	Peak_48500	CRD_4693	Intron
chr11	20079618	20080406	Peak_48501	CRD_4693	Exon
chr11	20082104	20082480	Peak_48502	CRD_4693	Intron
chr11	20082553	20082937	Peak_48503	CRD_4693	Exon
chr11	20087082	20087908	Peak_48504	CRD_4693	Intron
chr11	20088417	20089091	Peak_48505	CRD_4693	Intron
chr11	20090780	20091379	Peak_48506	CRD_4693	Exon
chr11	20097152	20098489	Peak_48507	CRD_4693	Exon
chr11	20098583	20098855	Peak_48508	CRD_4693	Intron
chr11	20102534	20103019	Peak_48509	CRD_4693	Promoter
chr11	20363157	20363892	Peak_48553	CRD_4694	Promoter
chr11	20363944	20364973	Peak_48554	CRD_4694	Promoter
chr11	20366866	20367077	Peak_48555	CRD_4694	Promoter
chr11	20367129	20367362	Peak_48556	CRD_4694	Promoter
chr11	20367405	20367989	Peak_48557	CRD_4694	Exon
chr11	20368355	20368685	Peak_48558	CRD_4694	Intron
chr11	20632782	20632986	Peak_48613	CRD_4695	Intron
chr11	20644012	20644260	Peak_48614	CRD_4695	Intron
chr11	20647231	20647487	Peak_48615	CRD_4695	Intron
chr11	20647829	20648748	Peak_48616	CRD_4695	Intron
chr11	20654041	20654394	Peak_48617	CRD_4695	Intron
chr11	20657574	20657921	Peak_48618	CRD_4695	Exon
chr11	20659876	20660152	Peak_48619	CRD_4696	Distal_Intergenic
chr11	20661002	20661253	Peak_48620	CRD_4696	Distal_Intergenic
chr11	20668699	20669165	Peak_48621	CRD_4696	Promoter
chr11	20669553	20669984	Peak_48622	CRD_4696	Promoter
chr11	20670102	20671487	Peak_48623	CRD_4696	Promoter
chr11	20671562	20672279	Peak_48624	CRD_4696	Promoter
chr11	20997159	20997358	Peak_48713	CRD_4697	Intron
chr11	21002460	21002979	Peak_48714	CRD_4697	Promoter
chr11	21007049	21008047	Peak_48715	CRD_4697	Intron
chr11	21009313	21010174	Peak_48716	CRD_4697	Intron
chr11	20980442	20981498	Peak_48710	CRD_4697	Intron
chr11	20986955	20987155	Peak_48711	CRD_4697	Intron
chr11	20990108	20991091	Peak_48712	CRD_4697	Intron
chr11	21833423	21833745	Peak_48936	CRD_4698	Distal_Intergenic
chr11	21846389	21846818	Peak_48937	CRD_4698	Distal_Intergenic
chr11	21855126	21856573	Peak_48938	CRD_4698	Distal_Intergenic
chr11	21860920	21861669	Peak_48939	CRD_4698	Distal_Intergenic
chr11	21868440	21869404	Peak_48940	CRD_4698	Distal_Intergenic
chr11	22137807	22138229	Peak_49003	CRD_4699	Distal_Intergenic
chr11	22138419	22138852	Peak_49004	CRD_4699	Distal_Intergenic
chr11	22151341	22151563	Peak_49005	CRD_4699	Distal_Intergenic
chr11	22152633	22153553	Peak_49006	CRD_4699	Distal_Intergenic
chr11	22160856	22161368	Peak_49007	CRD_4699	Distal_Intergenic
chr11	22169209	22170191	Peak_49011	CRD_4700	Distal_Intergenic
chr11	22173320	22173530	Peak_49012	CRD_4700	Distal_Intergenic
chr11	22177261	22177532	Peak_49013	CRD_4700	Distal_Intergenic
chr11	22192264	22194176	Peak_49014	CRD_4700	Promoter
chr11	22197613	22198175	Peak_49015	CRD_4700	Intron
chr11	22348026	22348443	Peak_49051	CRD_4701	Intron
chr11	22349432	22349861	Peak_49052	CRD_4701	Intron
chr11	22351218	22351632	Peak_49053	CRD_4701	Intron
chr11	22353194	22353579	Peak_49054	CRD_4701	Intron
chr11	22360354	22361097	Peak_49055	CRD_4701	Promoter
chr11	22368051	22368256	Peak_49056	CRD_4701	Intron
chr11	22370678	22371607	Peak_49057	CRD_4701	Intron
chr11	22378748	22379374	Peak_49058	CRD_4701	Exon
chr11	22387049	22387356	Peak_49059	CRD_4701	Distal_Intergenic
chr11	22394531	22394740	Peak_49060	CRD_4701	Distal_Intergenic
chr11	22396072	22396613	Peak_49061	CRD_4701	Distal_Intergenic
chr11	22396847	22397118	Peak_49062	CRD_4701	Distal_Intergenic
chr11	22886526	22886725	Peak_49179	CRD_4702	Intron
chr11	22887060	22887291	Peak_49180	CRD_4702	Intron
chr11	22887351	22887588	Peak_49181	CRD_4702	Intron
chr11	22889385	22889713	Peak_49182	CRD_4702	Intron
chr11	23232428	23232741	Peak_49274	CRD_4703	Distal_Intergenic
chr11	23233711	23233942	Peak_49275	CRD_4703	Distal_Intergenic
chr11	23234195	23234658	Peak_49276	CRD_4703	Distal_Intergenic
chr11	23239866	23240118	Peak_49277	CRD_4703	Distal_Intergenic
chr11	23245179	23245761	Peak_49278	CRD_4703	Distal_Intergenic
chr11	23246141	23246347	Peak_49279	CRD_4703	Distal_Intergenic
chr11	23375142	23375341	Peak_49317	CRD_4704	Promoter
chr11	23377002	23377867	Peak_49318	CRD_4704	Promoter
chr11	23384293	23384530	Peak_49319	CRD_4704	Distal_Intergenic
chr11	23385644	23386060	Peak_49320	CRD_4704	Distal_Intergenic
chr11	23386270	23386870	Peak_49321	CRD_4704	Distal_Intergenic
chr11	23812516	23812890	Peak_49445	CRD_4705	Distal_Intergenic
chr11	23813139	23813366	Peak_49446	CRD_4705	Distal_Intergenic
chr11	23813700	23814094	Peak_49447	CRD_4705	Distal_Intergenic
chr11	23821069	23821416	Peak_49448	CRD_4705	Distal_Intergenic
chr11	23831880	23832535	Peak_49449	CRD_4706	Distal_Intergenic
chr11	23837617	23838126	Peak_49450	CRD_4706	Distal_Intergenic
chr11	23839720	23840036	Peak_49451	CRD_4706	Distal_Intergenic
chr11	23851083	23852024	Peak_49452	CRD_4706	Promoter
chr11	24064765	24065088	Peak_49510	CRD_4707	Distal_Intergenic
chr11	24068118	24068357	Peak_49511	CRD_4707	Distal_Intergenic
chr11	24068670	24069325	Peak_49512	CRD_4707	Distal_Intergenic
chr11	24070626	24070840	Peak_49513	CRD_4707	Distal_Intergenic
chr11	24077717	24078225	Peak_49514	CRD_4708	Distal_Intergenic
chr11	24078347	24078587	Peak_49515	CRD_4708	Distal_Intergenic
chr11	24080128	24080974	Peak_49516	CRD_4708	Distal_Intergenic
chr11	24083517	24083716	Peak_49517	CRD_4708	Distal_Intergenic
chr11	24098947	24099270	Peak_49520	CRD_4709	Distal_Intergenic
chr11	24099971	24100445	Peak_49521	CRD_4709	Distal_Intergenic
chr11	24109150	24109548	Peak_49522	CRD_4709	Distal_Intergenic
chr11	24109918	24110222	Peak_49523	CRD_4709	Distal_Intergenic
chr11	24117373	24118058	Peak_49524	CRD_4709	Distal_Intergenic
chr11	24118234	24118568	Peak_49525	CRD_4709	Distal_Intergenic
chr11	24119960	24120177	Peak_49526	CRD_4709	Distal_Intergenic
chr11	24122226	24122636	Peak_49527	CRD_4709	Distal_Intergenic
chr11	24122710	24122924	Peak_49528	CRD_4709	Distal_Intergenic
chr11	24128197	24128489	Peak_49529	CRD_4709	Distal_Intergenic
chr11	24140080	24140417	Peak_49530	CRD_4709	Distal_Intergenic
chr11	24140723	24141297	Peak_49531	CRD_4709	Distal_Intergenic
chr11	24143624	24143823	Peak_49532	CRD_4709	Distal_Intergenic
chr11	24144554	24144762	Peak_49533	CRD_4709	Distal_Intergenic
chr11	24145116	24145900	Peak_49534	CRD_4709	Distal_Intergenic
chr11	24163107	24163565	Peak_49535	CRD_4709	Distal_Intergenic
chr11	24163616	24164038	Peak_49536	CRD_4709	Distal_Intergenic
chr11	24165951	24166447	Peak_49537	CRD_4709	Distal_Intergenic
chr11	24168325	24168532	Peak_49538	CRD_4709	Distal_Intergenic
chr11	24171978	24172282	Peak_49539	CRD_4709	Distal_Intergenic
chr11	24173575	24174222	Peak_49540	CRD_4709	Distal_Intergenic
chr11	24180611	24180983	Peak_49541	CRD_4709	Distal_Intergenic
chr11	24181042	24182165	Peak_49542	CRD_4709	Distal_Intergenic
chr11	24182304	24182520	Peak_49543	CRD_4709	Distal_Intergenic
chr11	24185986	24186296	Peak_49544	CRD_4709	Distal_Intergenic
chr11	24187086	24188096	Peak_49545	CRD_4709	Distal_Intergenic
chr11	24188329	24188761	Peak_49546	CRD_4709	Distal_Intergenic
chr11	24188911	24189685	Peak_49547	CRD_4709	Distal_Intergenic
chr11	24193667	24194201	Peak_49548	CRD_4709	Distal_Intergenic
chr11	24194337	24194588	Peak_49549	CRD_4709	Distal_Intergenic
chr11	24194745	24195152	Peak_49550	CRD_4709	Distal_Intergenic
chr11	24206689	24207056	Peak_49551	CRD_4709	Distal_Intergenic
chr11	24210157	24211097	Peak_49552	CRD_4709	Distal_Intergenic
chr11	24224246	24224453	Peak_49553	CRD_4709	Distal_Intergenic
chr11	24224633	24224935	Peak_49554	CRD_4709	Distal_Intergenic
chr11	24225250	24225931	Peak_49555	CRD_4709	Distal_Intergenic
chr11	24226252	24226562	Peak_49556	CRD_4709	Distal_Intergenic
chr11	24226634	24227267	Peak_49557	CRD_4709	Distal_Intergenic
chr11	24233401	24233879	Peak_49558	CRD_4709	Exon
chr11	24237314	24237830	Peak_49559	CRD_4709	Intron
chr11	24246000	24246631	Peak_49560	CRD_4709	Intron
chr11	24247954	24248189	Peak_49561	CRD_4709	Intron
chr11	24258014	24258294	Peak_49562	CRD_4709	Exon
chr11	24262433	24263444	Peak_49563	CRD_4709	Promoter
chr11	24264000	24264260	Peak_49564	CRD_4709	Promoter
chr11	24271364	24271604	Peak_49565	CRD_4709	Distal_Intergenic
chr11	24271783	24272462	Peak_49566	CRD_4709	Distal_Intergenic
chr11	24275458	24275868	Peak_49567	CRD_4709	Distal_Intergenic
chr11	24276639	24277186	Peak_49568	CRD_4709	Distal_Intergenic
chr11	24277334	24277542	Peak_49569	CRD_4709	Distal_Intergenic
chr11	24278240	24278468	Peak_49570	CRD_4709	Distal_Intergenic
chr11	24286739	24286987	Peak_49571	CRD_4709	Distal_Intergenic
chr11	24287138	24288678	Peak_49572	CRD_4709	Distal_Intergenic
chr11	24295295	24295566	Peak_49573	CRD_4709	Distal_Intergenic
chr11	24296040	24296293	Peak_49574	CRD_4709	Distal_Intergenic
chr11	24297966	24298218	Peak_49575	CRD_4709	Distal_Intergenic
chr11	24300773	24301058	Peak_49576	CRD_4709	Distal_Intergenic
chr11	24301800	24302107	Peak_49577	CRD_4709	Distal_Intergenic
chr11	24304418	24304617	Peak_49578	CRD_4709	Distal_Intergenic
chr11	24304782	24305034	Peak_49579	CRD_4709	Distal_Intergenic
chr11	24305694	24305895	Peak_49580	CRD_4709	Distal_Intergenic
chr11	24308093	24308292	Peak_49581	CRD_4709	Distal_Intergenic
chr11	24308509	24308774	Peak_49582	CRD_4709	Distal_Intergenic
chr11	24314278	24315866	Peak_49583	CRD_4709	Distal_Intergenic
chr11	24322245	24322517	Peak_49584	CRD_4709	Distal_Intergenic
chr11	24324348	24324598	Peak_49585	CRD_4709	Distal_Intergenic
chr11	24326629	24326970	Peak_49586	CRD_4709	Distal_Intergenic
chr11	24327333	24327603	Peak_49587	CRD_4709	Distal_Intergenic
chr11	24334325	24334838	Peak_49588	CRD_4709	Distal_Intergenic
chr11	24335025	24335441	Peak_49589	CRD_4709	Distal_Intergenic
chr11	24336049	24336587	Peak_49590	CRD_4709	Distal_Intergenic
chr11	24336825	24337442	Peak_49591	CRD_4709	Distal_Intergenic
chr11	24337627	24338003	Peak_49592	CRD_4709	Distal_Intergenic
chr11	24341069	24341791	Peak_49593	CRD_4709	Distal_Intergenic
chr11	24346899	24347306	Peak_49594	CRD_4709	Distal_Intergenic
chr11	24347700	24347984	Peak_49595	CRD_4709	Distal_Intergenic
chr11	24348799	24348999	Peak_49596	CRD_4709	Distal_Intergenic
chr11	24357744	24358487	Peak_49597	CRD_4709	Distal_Intergenic
chr11	24359668	24359976	Peak_49598	CRD_4709	Distal_Intergenic
chr11	24360066	24360326	Peak_49599	CRD_4709	Distal_Intergenic
chr11	24368267	24368574	Peak_49600	CRD_4709	Distal_Intergenic
chr11	24376203	24377318	Peak_49601	CRD_4709	Distal_Intergenic
chr11	24378967	24379180	Peak_49602	CRD_4709	Distal_Intergenic
chr11	24381420	24381662	Peak_49603	CRD_4709	Distal_Intergenic
chr11	24383736	24383944	Peak_49604	CRD_4709	Distal_Intergenic
chr11	24384362	24384576	Peak_49605	CRD_4709	Distal_Intergenic
chr11	24386560	24386943	Peak_49606	CRD_4709	Distal_Intergenic
chr11	24389896	24390375	Peak_49607	CRD_4709	Distal_Intergenic
chr11	24391200	24391419	Peak_49608	CRD_4709	Distal_Intergenic
chr11	24392246	24392830	Peak_49609	CRD_4709	Distal_Intergenic
chr11	24393436	24394129	Peak_49610	CRD_4709	Distal_Intergenic
chr11	24404472	24404824	Peak_49611	CRD_4709	Distal_Intergenic
chr11	24405149	24405390	Peak_49612	CRD_4709	Distal_Intergenic
chr11	24408661	24408886	Peak_49613	CRD_4709	Distal_Intergenic
chr11	24412907	24413737	Peak_49614	CRD_4709	Distal_Intergenic
chr11	24413811	24414100	Peak_49615	CRD_4709	Distal_Intergenic
chr11	24417372	24417808	Peak_49616	CRD_4709	Distal_Intergenic
chr11	24421408	24421721	Peak_49617	CRD_4709	Distal_Intergenic
chr11	24481942	24482523	Peak_49632	CRD_4710	Distal_Intergenic
chr11	24485312	24485889	Peak_49633	CRD_4710	Distal_Intergenic
chr11	24496305	24497934	Peak_49634	CRD_4710	Promoter
chr11	24506396	24506740	Peak_49635	CRD_4710	Intron
chr11	24829665	24829940	Peak_49721	CRD_4711	Intron
chr11	24846732	24847088	Peak_49722	CRD_4711	Intron
chr11	24847232	24847883	Peak_49723	CRD_4711	Intron
chr11	24847962	24848420	Peak_49724	CRD_4711	Intron
chr11	24849097	24849300	Peak_49725	CRD_4711	Intron
chr11	24953630	24953831	Peak_49757	CRD_4712	Intron
chr11	24954020	24955221	Peak_49758	CRD_4712	Intron
chr11	24955495	24955853	Peak_49759	CRD_4712	Intron
chr11	24956051	24956323	Peak_49760	CRD_4712	Intron
chr11	24956903	24957367	Peak_49761	CRD_4712	Intron
chr11	24964400	24965197	Peak_49762	CRD_4712	Intron
chr11	25173638	25173982	Peak_49821	CRD_4713	Distal_Intergenic
chr11	25180188	25180741	Peak_49822	CRD_4713	Distal_Intergenic
chr11	25189490	25189689	Peak_49823	CRD_4713	Distal_Intergenic
chr11	25190183	25191212	Peak_49824	CRD_4713	Distal_Intergenic
chr11	25199686	25199885	Peak_49825	CRD_4713	Distal_Intergenic
chr11	25202865	25203263	Peak_49826	CRD_4714	Distal_Intergenic
chr11	25204559	25204890	Peak_49827	CRD_4714	Distal_Intergenic
chr11	25209321	25209710	Peak_49828	CRD_4714	Distal_Intergenic
chr11	25210354	25210745	Peak_49829	CRD_4714	Distal_Intergenic
chr11	25588943	25589142	Peak_49922	CRD_4715	Promoter
chr11	25596238	25596509	Peak_49923	CRD_4715	Distal_Intergenic
chr11	25597592	25598052	Peak_49924	CRD_4715	Distal_Intergenic
chr11	25601585	25601941	Peak_49925	CRD_4715	Distal_Intergenic
chr11	25683260	25683606	Peak_49948	CRD_4716	Distal_Intergenic
chr11	25684370	25684588	Peak_49949	CRD_4716	Distal_Intergenic
chr11	25688368	25688605	Peak_49950	CRD_4716	Distal_Intergenic
chr11	25688660	25688920	Peak_49951	CRD_4716	Distal_Intergenic
chr11	25689097	25689478	Peak_49952	CRD_4716	Distal_Intergenic
chr11	25690049	25690365	Peak_49953	CRD_4716	Distal_Intergenic
chr11	25691399	25691943	Peak_49954	CRD_4716	Distal_Intergenic
chr11	25866517	25866788	Peak_50008	CRD_4717	Distal_Intergenic
chr11	25867291	25867536	Peak_50009	CRD_4717	Distal_Intergenic
chr11	25869189	25869407	Peak_50010	CRD_4717	Distal_Intergenic
chr11	25874019	25874277	Peak_50011	CRD_4717	Distal_Intergenic
chr11	25874935	25875208	Peak_50012	CRD_4717	Distal_Intergenic
chr11	26038816	26039050	Peak_50055	CRD_4718	Distal_Intergenic
chr11	26039993	26040192	Peak_50056	CRD_4718	Distal_Intergenic
chr11	26040766	26040967	Peak_50057	CRD_4718	Distal_Intergenic
chr11	26041200	26041439	Peak_50058	CRD_4718	Distal_Intergenic
chr11	26343469	26343696	Peak_50140	CRD_4719	Intron
chr11	26344312	26345001	Peak_50141	CRD_4719	Intron
chr11	26346608	26346997	Peak_50142	CRD_4719	Intron
chr11	26347154	26347380	Peak_50143	CRD_4719	Intron
chr11	26352968	26353788	Peak_50144	CRD_4719	Intron
chr11	26469548	26469814	Peak_50178	CRD_4720	Intron
chr11	26471086	26471294	Peak_50179	CRD_4720	Promoter
chr11	26473840	26474132	Peak_50180	CRD_4720	Promoter
chr11	26475043	26475382	Peak_50181	CRD_4720	Promoter
chr11	26477050	26477623	Peak_50182	CRD_4720	Intron
chr11	26850049	26850773	Peak_50278	CRD_4721	Distal_Intergenic
chr11	26851372	26851642	Peak_50279	CRD_4721	Distal_Intergenic
chr11	26851751	26852496	Peak_50280	CRD_4721	Distal_Intergenic
chr11	26852955	26853341	Peak_50281	CRD_4721	Distal_Intergenic
chr11	27614468	27614703	Peak_50488	CRD_4722	Intron
chr11	27621793	27622128	Peak_50489	CRD_4722	Intron
chr11	27624013	27625231	Peak_50490	CRD_4722	Exon
chr11	27628021	27628287	Peak_50491	CRD_4722	Intron
chr11	27635463	27635669	Peak_50492	CRD_4722	Promoter
chr11	27698822	27699776	Peak_50506	CRD_4723	Promoter
chr11	27700882	27701311	Peak_50507	CRD_4723	Promoter
chr11	27701458	27701892	Peak_50508	CRD_4723	Promoter
chr11	27703387	27703807	Peak_50509	CRD_4723	Promoter
chr11	27717371	27717612	Peak_50510	CRD_4723	Promoter
chr11	27718022	27719987	Peak_50511	CRD_4723	Promoter
chr11	27838012	27838390	Peak_50536	CRD_4724	Intron
chr11	27839247	27839446	Peak_50537	CRD_4724	Intron
chr11	27839554	27839789	Peak_50538	CRD_4724	Intron
chr11	27840524	27840756	Peak_50539	CRD_4724	Intron
chr11	27840868	27841347	Peak_50540	CRD_4724	Intron
chr11	28057657	28057865	Peak_50603	CRD_4725	Promoter
chr11	28060974	28061387	Peak_50604	CRD_4725	Intron
chr11	28063470	28063847	Peak_50605	CRD_4725	Intron
chr11	28068355	28068618	Peak_50606	CRD_4725	Intron
chr11	28534987	28535235	Peak_50741	CRD_4726	Distal_Intergenic
chr11	28536918	28537292	Peak_50742	CRD_4726	Distal_Intergenic
chr11	28539764	28540017	Peak_50743	CRD_4726	Distal_Intergenic
chr11	28540091	28540300	Peak_50744	CRD_4726	Distal_Intergenic
chr11	28370498	28371025	Peak_50695	CRD_4726	Intron
chr11	28371079	28371531	Peak_50696	CRD_4726	Intron
chr11	28371667	28371898	Peak_50697	CRD_4726	Intron
chr11	28371999	28372355	Peak_50698	CRD_4726	Intron
chr11	28378871	28379123	Peak_50699	CRD_4726	Intron
chr11	28381367	28381631	Peak_50700	CRD_4726	Intron
chr11	28386249	28386497	Peak_50701	CRD_4726	Intron
chr11	28387347	28388826	Peak_50702	CRD_4726	Intron
chr11	28392288	28393762	Peak_50703	CRD_4726	Intron
chr11	28398922	28399122	Peak_50704	CRD_4726	Exon
chr11	28399182	28400820	Peak_50705	CRD_4726	Intron
chr11	28401177	28401697	Peak_50706	CRD_4726	Intron
chr11	28412863	28413234	Peak_50707	CRD_4726	Intron
chr11	28413592	28414196	Peak_50708	CRD_4726	Intron
chr11	28414858	28415391	Peak_50709	CRD_4726	Intron
chr11	28415996	28416412	Peak_50710	CRD_4726	Intron
chr11	28422409	28422763	Peak_50711	CRD_4726	Intron
chr11	28423960	28424184	Peak_50712	CRD_4726	Intron
chr11	28424714	28425086	Peak_50713	CRD_4726	Intron
chr11	28425697	28426852	Peak_50714	CRD_4726	Intron
chr11	28431847	28432222	Peak_50715	CRD_4726	Intron
chr11	28432285	28433234	Peak_50716	CRD_4726	Intron
chr11	28437408	28437608	Peak_50717	CRD_4726	Intron
chr11	28438966	28439862	Peak_50718	CRD_4726	Intron
chr11	28444163	28444403	Peak_50719	CRD_4726	Intron
chr11	28447208	28447559	Peak_50720	CRD_4726	Intron
chr11	28450032	28450817	Peak_50721	CRD_4726	Intron
chr11	28460143	28460342	Peak_50722	CRD_4726	Intron
chr11	28461722	28461930	Peak_50723	CRD_4726	Intron
chr11	28466292	28466997	Peak_50724	CRD_4726	Intron
chr11	28467108	28467502	Peak_50725	CRD_4726	Intron
chr11	28472996	28473456	Peak_50726	CRD_4726	Intron
chr11	28475923	28476283	Peak_50727	CRD_4726	Promoter
chr11	28480037	28480309	Peak_50728	CRD_4726	Promoter
chr11	28481943	28482284	Peak_50729	CRD_4726	Intron
chr11	28486419	28486677	Peak_50730	CRD_4726	Intron
chr11	28487345	28488101	Peak_50731	CRD_4726	Intron
chr11	28502566	28502824	Peak_50732	CRD_4726	Intron
chr11	28504576	28505278	Peak_50733	CRD_4726	Intron
chr11	28510179	28510684	Peak_50734	CRD_4726	Intron
chr11	28521073	28521380	Peak_50735	CRD_4726	Intron
chr11	28523877	28524084	Peak_50736	CRD_4726	Intron
chr11	28528113	28528842	Peak_50737	CRD_4726	Distal_Intergenic
chr11	28529247	28529940	Peak_50738	CRD_4726	Distal_Intergenic
chr11	28530552	28530896	Peak_50739	CRD_4726	Distal_Intergenic
chr11	28532308	28532514	Peak_50740	CRD_4726	Distal_Intergenic
chr11	28541879	28542257	Peak_50745	CRD_4726	Distal_Intergenic
chr11	28542621	28542859	Peak_50746	CRD_4726	Distal_Intergenic
chr11	28546921	28547609	Peak_50747	CRD_4726	Distal_Intergenic
chr11	28550538	28550737	Peak_50748	CRD_4726	Distal_Intergenic
chr11	28553544	28553759	Peak_50749	CRD_4726	Distal_Intergenic
chr11	28558526	28560094	Peak_50750	CRD_4726	Distal_Intergenic
chr11	28566439	28567510	Peak_50751	CRD_4726	Distal_Intergenic
chr11	28568630	28569641	Peak_50752	CRD_4726	Distal_Intergenic
chr11	28577211	28578121	Peak_50753	CRD_4726	Distal_Intergenic
chr11	28581206	28581454	Peak_50754	CRD_4726	Distal_Intergenic
chr11	28582414	28582804	Peak_50755	CRD_4726	Distal_Intergenic
chr11	28583148	28584234	Peak_50756	CRD_4726	Distal_Intergenic
chr11	28589576	28589899	Peak_50757	CRD_4726	Distal_Intergenic
chr11	28590007	28590206	Peak_50758	CRD_4726	Distal_Intergenic
chr11	28595319	28595592	Peak_50759	CRD_4726	Distal_Intergenic
chr11	28596933	28597335	Peak_50760	CRD_4726	Distal_Intergenic
chr11	28597409	28597625	Peak_50761	CRD_4726	Distal_Intergenic
chr11	28597798	28598002	Peak_50762	CRD_4726	Distal_Intergenic
chr11	28603395	28604048	Peak_50763	CRD_4726	Distal_Intergenic
chr11	28609712	28610294	Peak_50764	CRD_4726	Distal_Intergenic
chr11	28822596	28823172	Peak_50820	CRD_4727	Intron
chr11	28831037	28831236	Peak_50821	CRD_4727	Intron
chr11	28837949	28838267	Peak_50822	CRD_4727	Intron
chr11	28838326	28838834	Peak_50823	CRD_4727	Intron
chr11	28839068	28839384	Peak_50824	CRD_4727	Intron
chr11	29163233	29163617	Peak_50928	CRD_4728	Intron
chr11	29169131	29169394	Peak_50929	CRD_4728	Intron
chr11	29171101	29171591	Peak_50930	CRD_4728	Intron
chr11	29173722	29173952	Peak_50931	CRD_4728	Intron
chr11	29451976	29452545	Peak_51003	CRD_4729	Intron
chr11	29465746	29466259	Peak_51004	CRD_4729	Intron
chr11	29467708	29468049	Peak_51005	CRD_4729	Intron
chr11	29473572	29473878	Peak_51006	CRD_4729	Intron
chr11	29692658	29693037	Peak_51066	CRD_4730	Distal_Intergenic
chr11	29700341	29700891	Peak_51067	CRD_4730	Distal_Intergenic
chr11	29701532	29701897	Peak_51068	CRD_4730	Distal_Intergenic
chr11	29702630	29703031	Peak_51069	CRD_4730	Distal_Intergenic
chr11	29709319	29710131	Peak_51070	CRD_4730	Distal_Intergenic
chr11	29710181	29710601	Peak_51071	CRD_4730	Distal_Intergenic
chr11	29710910	29711485	Peak_51072	CRD_4730	Promoter
chr11	29714669	29715509	Peak_51073	CRD_4730	Promoter
chr11	29715832	29716034	Peak_51074	CRD_4730	Promoter
chr11	29721442	29721707	Peak_51075	CRD_4730	Promoter
chr11	29727076	29727324	Peak_51076	CRD_4730	Promoter
chr11	29728029	29728410	Peak_51077	CRD_4730	Promoter
chr11	29732943	29733674	Peak_51078	CRD_4730	Intron
chr11	29740759	29742130	Peak_51079	CRD_4730	Intron
chr11	29750259	29751172	Peak_51080	CRD_4730	Intron
chr11	29751235	29751555	Peak_51081	CRD_4730	Intron
chr11	29756842	29757097	Peak_51082	CRD_4730	Intron
chr11	29759708	29760233	Peak_51083	CRD_4730	Intron
chr11	29760545	29760751	Peak_51084	CRD_4730	Intron
chr11	29763477	29763703	Peak_51085	CRD_4730	Intron
chr11	29764303	29764939	Peak_51086	CRD_4730	Intron
chr11	29765092	29765675	Peak_51087	CRD_4730	Intron
chr11	29773267	29774487	Peak_51088	CRD_4730	Intron
chr11	29780097	29780380	Peak_51089	CRD_4730	Intron
chr11	29789973	29790270	Peak_51092	CRD_4731	Intron
chr11	29790641	29791078	Peak_51093	CRD_4731	Intron
chr11	29791311	29792323	Peak_51094	CRD_4731	Intron
chr11	29800549	29800972	Peak_51095	CRD_4731	Intron
chr11	29801565	29802498	Peak_51096	CRD_4731	Intron
chr11	29802583	29803384	Peak_51097	CRD_4731	Intron
chr11	29808900	29809780	Peak_51098	CRD_4731	Intron
chr11	29820672	29820968	Peak_51099	CRD_4731	Intron
chr11	29825812	29827518	Peak_51100	CRD_4731	Intron
chr11	29836599	29837198	Peak_51101	CRD_4731	Intron
chr11	29837250	29838005	Peak_51102	CRD_4731	Intron
chr11	29838146	29838383	Peak_51103	CRD_4731	Intron
chr11	29843219	29843558	Peak_51104	CRD_4731	Intron
chr11	29844089	29844473	Peak_51105	CRD_4731	Intron
chr11	29844895	29845325	Peak_51106	CRD_4731	Intron
chr11	29858468	29858675	Peak_51107	CRD_4731	Intron
chr11	29858975	29859296	Peak_51108	CRD_4731	Intron
chr11	29859628	29860049	Peak_51109	CRD_4731	Intron
chr11	29861707	29862227	Peak_51110	CRD_4731	Intron
chr11	29862282	29862786	Peak_51111	CRD_4731	Intron
chr11	29863432	29863682	Peak_51112	CRD_4731	Intron
chr11	29870287	29870624	Peak_51113	CRD_4731	Intron
chr11	29877981	29878573	Peak_51114	CRD_4731	Intron
chr11	29884051	29884269	Peak_51115	CRD_4731	Distal_Intergenic
chr11	29963335	29964380	Peak_51135	CRD_4732	Distal_Intergenic
chr11	29964498	29965741	Peak_51136	CRD_4732	Distal_Intergenic
chr11	29970506	29970724	Peak_51137	CRD_4732	Distal_Intergenic
chr11	29971241	29971496	Peak_51138	CRD_4732	Distal_Intergenic
chr11	29977754	29977957	Peak_51139	CRD_4732	Exon
chr11	29978120	29978319	Peak_51140	CRD_4732	Exon
chr11	29985817	29986393	Peak_51141	CRD_4732	Distal_Intergenic
chr11	29989295	29989951	Peak_51142	CRD_4732	Distal_Intergenic
chr11	29897446	29897712	Peak_51118	CRD_4732	Distal_Intergenic
chr11	29902868	29903097	Peak_51119	CRD_4732	Distal_Intergenic
chr11	29903284	29903562	Peak_51120	CRD_4732	Distal_Intergenic
chr11	29903744	29903981	Peak_51121	CRD_4732	Distal_Intergenic
chr11	29911043	29911804	Peak_51122	CRD_4732	Distal_Intergenic
chr11	29915569	29916518	Peak_51123	CRD_4732	Distal_Intergenic
chr11	29922847	29923423	Peak_51124	CRD_4732	Distal_Intergenic
chr11	29924231	29925876	Peak_51125	CRD_4732	Distal_Intergenic
chr11	29930029	29930664	Peak_51126	CRD_4732	Distal_Intergenic
chr11	29931147	29931367	Peak_51127	CRD_4732	Distal_Intergenic
chr11	29935339	29935608	Peak_51128	CRD_4732	Distal_Intergenic
chr11	29940455	29941070	Peak_51129	CRD_4732	Distal_Intergenic
chr11	29943312	29944097	Peak_51130	CRD_4732	Distal_Intergenic
chr11	29949174	29949497	Peak_51131	CRD_4732	Distal_Intergenic
chr11	29950445	29950844	Peak_51132	CRD_4732	Distal_Intergenic
chr11	29956193	29956392	Peak_51133	CRD_4732	Distal_Intergenic
chr11	29956955	29957855	Peak_51134	CRD_4732	Distal_Intergenic
chr11	30001440	30003278	Peak_51143	CRD_4733	Distal_Intergenic
chr11	30010513	30010875	Peak_51144	CRD_4733	Exon
chr11	30014206	30014520	Peak_51145	CRD_4733	Promoter
chr11	30014548	30015579	Peak_51146	CRD_4733	Promoter
chr11	30015654	30016594	Peak_51147	CRD_4733	Promoter
chr11	30388236	30388653	Peak_51241	CRD_4734	Exon
chr11	30392600	30392816	Peak_51242	CRD_4734	Intron
chr11	30393100	30393334	Peak_51243	CRD_4734	Intron
chr11	30394171	30394408	Peak_51244	CRD_4734	Intron
chr11	30384203	30384539	Peak_51239	CRD_4734	Exon
chr11	30387086	30387638	Peak_51240	CRD_4734	Exon
chr11	30399386	30399608	Peak_51245	CRD_4734	Intron
chr11	30399674	30399997	Peak_51246	CRD_4734	Intron
chr11	30405574	30405926	Peak_51247	CRD_4734	Intron
chr11	30407867	30408104	Peak_51248	CRD_4734	Intron
chr11	30412900	30413634	Peak_51249	CRD_4734	Intron
chr11	30417157	30417770	Peak_51250	CRD_4734	Exon
chr11	30423560	30423898	Peak_51251	CRD_4734	Promoter
chr11	30431202	30431601	Peak_51252	CRD_4734	Intron
chr11	30432152	30433107	Peak_51253	CRD_4734	Intron
chr11	30435423	30436109	Peak_51254	CRD_4734	Intron
chr11	30444078	30444802	Peak_51255	CRD_4734	Promoter
chr11	30445519	30445775	Peak_51256	CRD_4734	Intron
chr11	30446227	30446779	Peak_51257	CRD_4734	Intron
chr11	30454282	30455388	Peak_51258	CRD_4734	Intron
chr11	30465255	30465507	Peak_51259	CRD_4734	Intron
chr11	30465766	30466018	Peak_51260	CRD_4734	Promoter
chr11	30475086	30475415	Peak_51261	CRD_4734	Intron
chr11	30476243	30476870	Peak_51262	CRD_4734	Intron
chr11	30481131	30482501	Peak_51263	CRD_4734	Intron
chr11	30487016	30487822	Peak_51264	CRD_4734	Intron
chr11	30488273	30488943	Peak_51265	CRD_4734	Intron
chr11	30489482	30489690	Peak_51266	CRD_4734	Intron
chr11	30580157	30580390	Peak_51290	CRD_4735	Promoter
chr11	30583563	30585106	Peak_51291	CRD_4735	Promoter
chr11	30585159	30586072	Peak_51292	CRD_4735	Promoter
chr11	30586540	30587092	Peak_51293	CRD_4735	Promoter
chr11	30681971	30682486	Peak_51313	CRD_4736	Distal_Intergenic
chr11	30683132	30684668	Peak_51314	CRD_4736	Distal_Intergenic
chr11	30694814	30695604	Peak_51315	CRD_4736	Distal_Intergenic
chr11	30695707	30696140	Peak_51316	CRD_4736	Distal_Intergenic
chr11	31528438	31528637	Peak_51527	CRD_4737	Intron
chr11	31532461	31532674	Peak_51528	CRD_4737	Intron
chr11	31537693	31537948	Peak_51529	CRD_4737	Intron
chr11	31538055	31538445	Peak_51530	CRD_4737	Intron
chr11	31550094	31550568	Peak_51531	CRD_4737	Intron
chr11	31689402	31690589	Peak_51566	CRD_4738	Exon
chr11	31696494	31696726	Peak_51567	CRD_4738	Intron
chr11	31697897	31698231	Peak_51568	CRD_4738	Intron
chr11	31698390	31699534	Peak_51569	CRD_4738	Intron
chr11	31835183	31835732	Peak_51591	CRD_4739	Intron
chr11	31836515	31836836	Peak_51592	CRD_4739	Intron
chr11	31837564	31838066	Peak_51593	CRD_4739	Intron
chr11	31838595	31838961	Peak_51594	CRD_4739	Intron
chr11	31944106	31944736	Peak_51613	CRD_4740	Intron
chr11	31952317	31952524	Peak_51614	CRD_4740	Intron
chr11	31956516	31956786	Peak_51615	CRD_4740	Intron
chr11	31957691	31957982	Peak_51616	CRD_4740	Intron
chr11	31958174	31958444	Peak_51617	CRD_4740	Intron
chr11	31962062	31962332	Peak_51618	CRD_4740	Intron
chr11	32209057	32209268	Peak_51666	CRD_4741	Intron
chr11	32210488	32210962	Peak_51667	CRD_4741	Intron
chr11	32213271	32213574	Peak_51668	CRD_4741	Intron
chr11	32218669	32219014	Peak_51669	CRD_4741	Intron
chr11	32219241	32219630	Peak_51670	CRD_4741	Intron
chr11	33116361	33116928	Peak_51871	CRD_4742	Intron
chr11	33122234	33122443	Peak_51872	CRD_4742	Intron
chr11	33123343	33123580	Peak_51873	CRD_4742	Intron
chr11	33123815	33124085	Peak_51874	CRD_4742	Intron
chr11	33508002	33508356	Peak_51953	CRD_4743	Intron
chr11	33509727	33510185	Peak_51954	CRD_4743	Intron
chr11	33510929	33511437	Peak_51955	CRD_4743	Intron
chr11	33515218	33516121	Peak_51956	CRD_4743	Intron
chr11	33402104	33402552	Peak_51922	CRD_4743	Promoter
chr11	33411638	33411977	Peak_51923	CRD_4743	Intron
chr11	33412321	33413009	Peak_51924	CRD_4743	Intron
chr11	33424602	33425053	Peak_51925	CRD_4743	Intron
chr11	33425105	33425588	Peak_51926	CRD_4743	Intron
chr11	33430268	33430904	Peak_51927	CRD_4743	Intron
chr11	33435218	33435582	Peak_51928	CRD_4743	Intron
chr11	33437597	33437805	Peak_51929	CRD_4743	Intron
chr11	33439098	33439298	Peak_51930	CRD_4743	Intron
chr11	33444768	33446305	Peak_51931	CRD_4743	Intron
chr11	33448409	33448660	Peak_51932	CRD_4743	Promoter
chr11	33452500	33453583	Peak_51933	CRD_4743	Promoter
chr11	33458795	33459177	Peak_51934	CRD_4743	Intron
chr11	33461231	33462122	Peak_51935	CRD_4743	Intron
chr11	33464040	33464880	Peak_51936	CRD_4743	Intron
chr11	33467567	33468558	Peak_51937	CRD_4743	Intron
chr11	33471749	33471948	Peak_51938	CRD_4743	Intron
chr11	33473941	33474231	Peak_51939	CRD_4743	Intron
chr11	33474331	33474536	Peak_51940	CRD_4743	Intron
chr11	33474910	33475336	Peak_51941	CRD_4743	Intron
chr11	33475966	33476330	Peak_51942	CRD_4743	Intron
chr11	33477702	33477968	Peak_51943	CRD_4743	Intron
chr11	33478062	33478664	Peak_51944	CRD_4743	Intron
chr11	33480227	33480441	Peak_51945	CRD_4743	Intron
chr11	33480597	33481017	Peak_51946	CRD_4743	Intron
chr11	33490485	33490694	Peak_51947	CRD_4743	Intron
chr11	33490753	33491414	Peak_51948	CRD_4743	Intron
chr11	33492470	33493312	Peak_51949	CRD_4743	Intron
chr11	33494280	33494776	Peak_51950	CRD_4743	Intron
chr11	33501967	33502386	Peak_51951	CRD_4743	Intron
chr11	33504947	33505506	Peak_51952	CRD_4743	Intron
chr11	33516734	33517412	Peak_51957	CRD_4743	Intron
chr11	33530854	33531130	Peak_51958	CRD_4743	Intron
chr11	33532753	33533903	Peak_51959	CRD_4743	Intron
chr11	33539869	33540275	Peak_51960	CRD_4743	Promoter
chr11	33540475	33540739	Peak_51961	CRD_4743	Promoter
chr11	33542999	33543289	Peak_51962	CRD_4743	Promoter
chr11	33543425	33544107	Peak_51963	CRD_4743	Promoter
chr11	33545963	33546785	Peak_51964	CRD_4743	Intron
chr11	33546912	33547647	Peak_51965	CRD_4743	Intron
chr11	33553416	33553938	Peak_51966	CRD_4743	Intron
chr11	33558126	33559013	Peak_51967	CRD_4743	Intron
chr11	33562194	33562744	Peak_51968	CRD_4743	Intron
chr11	33563359	33564566	Peak_51969	CRD_4743	Intron
chr11	33574446	33574701	Peak_51970	CRD_4743	Intron
chr11	33582530	33583002	Peak_51971	CRD_4743	Intron
chr11	33597318	33597532	Peak_51972	CRD_4743	Intron
chr11	33597597	33597863	Peak_51973	CRD_4743	Intron
chr11	33598222	33599240	Peak_51974	CRD_4743	Exon
chr11	33599612	33599986	Peak_51975	CRD_4743	Intron
chr11	33605273	33605487	Peak_51976	CRD_4743	Intron
chr11	33606156	33606512	Peak_51977	CRD_4743	Intron
chr11	33608473	33609665	Peak_51978	CRD_4743	Intron
chr11	33616573	33617001	Peak_51979	CRD_4743	Intron
chr11	33618108	33619345	Peak_51980	CRD_4743	Exon
chr11	33620854	33621055	Peak_51981	CRD_4743	Intron
chr11	33622394	33622787	Peak_51982	CRD_4743	Intron
chr11	33624073	33624476	Peak_51983	CRD_4743	Intron
chr11	33630804	33631617	Peak_51984	CRD_4743	Intron
chr11	33633414	33633776	Peak_51985	CRD_4743	Intron
chr11	33634275	33635739	Peak_51986	CRD_4743	Intron
chr11	33640792	33641277	Peak_51987	CRD_4743	Intron
chr11	33644651	33645681	Peak_51988	CRD_4743	Intron
chr11	33652078	33653535	Peak_51989	CRD_4743	Intron
chr11	33658389	33659128	Peak_51990	CRD_4743	Exon
chr11	33670289	33670520	Peak_51993	CRD_4744	Exon
chr11	33670592	33671048	Peak_51994	CRD_4744	Exon
chr11	33671819	33672034	Peak_51995	CRD_4744	Exon
chr11	33672234	33672532	Peak_51996	CRD_4744	Exon
chr11	33680801	33681127	Peak_51997	CRD_4744	Intron
chr11	33682273	33682903	Peak_51998	CRD_4744	Intron
chr11	34426084	34426307	Peak_52116	CRD_4745	Distal_Intergenic
chr11	34426445	34427317	Peak_52117	CRD_4745	Distal_Intergenic
chr11	34427405	34427610	Peak_52118	CRD_4745	Distal_Intergenic
chr11	34431790	34432530	Peak_52119	CRD_4745	Promoter
chr11	34438346	34439183	Peak_52120	CRD_4745	Promoter
chr11	34500862	34501223	Peak_52132	CRD_4746	Intron
chr11	34501338	34502169	Peak_52133	CRD_4746	Intron
chr11	34507064	34507918	Peak_52134	CRD_4746	Intron
chr11	34509863	34510331	Peak_52135	CRD_4746	Promoter
chr11	34645072	34645351	Peak_52158	CRD_4747	Promoter
chr11	34650455	34650959	Peak_52159	CRD_4747	Intron
chr11	34654869	34655654	Peak_52160	CRD_4747	Intron
chr11	34662812	34663191	Peak_52161	CRD_4747	Distal_Intergenic
chr11	34663594	34664005	Peak_52162	CRD_4747	Distal_Intergenic
chr11	34671920	34672397	Peak_52163	CRD_4747	Distal_Intergenic
chr11	34678759	34679036	Peak_52164	CRD_4748	Distal_Intergenic
chr11	34680101	34680915	Peak_52165	CRD_4748	Distal_Intergenic
chr11	34681214	34681537	Peak_52166	CRD_4748	Distal_Intergenic
chr11	34686004	34686258	Peak_52167	CRD_4748	Distal_Intergenic
chr11	34726785	34727205	Peak_52168	CRD_4748	Distal_Intergenic
chr11	34747103	34747345	Peak_52172	CRD_4749	Distal_Intergenic
chr11	34749603	34749802	Peak_52173	CRD_4749	Distal_Intergenic
chr11	34750296	34750531	Peak_52174	CRD_4749	Distal_Intergenic
chr11	34755325	34756116	Peak_52175	CRD_4749	Distal_Intergenic
chr11	34778647	34779291	Peak_52176	CRD_4749	Distal_Intergenic
chr11	34780735	34781078	Peak_52177	CRD_4749	Distal_Intergenic
chr11	34794863	34795362	Peak_52180	CRD_4750	Distal_Intergenic
chr11	34795425	34795809	Peak_52181	CRD_4750	Distal_Intergenic
chr11	34809357	34810458	Peak_52182	CRD_4750	Distal_Intergenic
chr11	34811952	34812562	Peak_52183	CRD_4750	Distal_Intergenic
chr11	35045159	35045556	Peak_52227	CRD_4751	Distal_Intergenic
chr11	35060459	35060840	Peak_52228	CRD_4751	Distal_Intergenic
chr11	35061535	35062047	Peak_52229	CRD_4751	Distal_Intergenic
chr11	35073249	35073808	Peak_52230	CRD_4751	Distal_Intergenic
chr11	35074638	35074952	Peak_52231	CRD_4751	Distal_Intergenic
chr11	35082377	35084234	Peak_52232	CRD_4751	Distal_Intergenic
chr11	35098504	35099261	Peak_52233	CRD_4751	Distal_Intergenic
chr11	35102173	35102927	Peak_52234	CRD_4751	Distal_Intergenic
chr11	35107624	35108463	Peak_52235	CRD_4751	Distal_Intergenic
chr11	35116090	35116289	Peak_52236	CRD_4751	Distal_Intergenic
chr11	35116483	35117895	Peak_52237	CRD_4751	Distal_Intergenic
chr11	35125283	35125526	Peak_52238	CRD_4751	Distal_Intergenic
chr11	35139502	35139753	Peak_52239	CRD_4751	Promoter
chr11	35143940	35145058	Peak_52240	CRD_4751	Intron
chr11	35156548	35157069	Peak_52241	CRD_4751	Intron
chr11	35166148	35166473	Peak_52242	CRD_4751	Intron
chr11	35167547	35167752	Peak_52243	CRD_4751	Intron
chr11	35172701	35173035	Peak_52244	CRD_4751	Intron
chr11	35179091	35179298	Peak_52245	CRD_4751	Promoter
chr11	35179361	35180419	Peak_52246	CRD_4751	Promoter
chr11	35182026	35182375	Peak_52247	CRD_4751	Promoter
chr11	35187294	35187501	Peak_52248	CRD_4751	Promoter
chr11	35197292	35197704	Peak_52249	CRD_4751	Promoter
chr11	35199272	35199888	Peak_52250	CRD_4751	Promoter
chr11	35200261	35200493	Peak_52251	CRD_4751	Promoter
chr11	35216828	35217163	Peak_52252	CRD_4751	Promoter
chr11	35223151	35224012	Peak_52253	CRD_4751	Exon
chr11	35231969	35232317	Peak_52254	CRD_4751	Exon
chr11	35233506	35233779	Peak_52255	CRD_4751	Distal_Intergenic
chr11	35246668	35247070	Peak_52256	CRD_4751	Distal_Intergenic
chr11	35247179	35247387	Peak_52257	CRD_4751	Distal_Intergenic
chr11	35247538	35247762	Peak_52258	CRD_4751	Distal_Intergenic
chr11	35248657	35248886	Peak_52259	CRD_4751	Exon
chr11	35250171	35250576	Peak_52260	CRD_4751	Exon
chr11	35250637	35251103	Peak_52261	CRD_4751	Exon
chr11	35256039	35256891	Peak_52262	CRD_4751	Exon
chr11	35266992	35267206	Peak_52263	CRD_4751	Promoter
chr11	35275433	35275691	Peak_52264	CRD_4751	Intron
chr11	35276235	35276970	Peak_52265	CRD_4751	Intron
chr11	35292194	35292938	Peak_52266	CRD_4751	Exon
chr11	35306956	35308113	Peak_52267	CRD_4751	Promoter
chr11	35317396	35317619	Peak_52268	CRD_4751	Promoter
chr11	35318064	35318667	Peak_52269	CRD_4751	Promoter
chr11	35320006	35320387	Peak_52270	CRD_4751	Promoter
chr11	35321928	35322361	Peak_52271	CRD_4751	Intron
chr11	35322469	35322707	Peak_52272	CRD_4751	Exon
chr11	35326501	35326705	Peak_52273	CRD_4751	Intron
chr11	35328932	35329142	Peak_52274	CRD_4751	Intron
chr11	35330806	35331328	Peak_52275	CRD_4751	Intron
chr11	35336968	35337830	Peak_52276	CRD_4751	Intron
chr11	35354418	35355099	Peak_52277	CRD_4751	Promoter
chr11	35355212	35355435	Peak_52278	CRD_4751	Promoter
chr11	35359739	35360163	Peak_52279	CRD_4751	Promoter
chr11	35363047	35364552	Peak_52280	CRD_4751	Promoter
chr11	35418002	35420710	Peak_52291	CRD_4752	Promoter
chr11	35424244	35424458	Peak_52292	CRD_4752	Distal_Intergenic
chr11	35425418	35426314	Peak_52293	CRD_4752	Distal_Intergenic
chr11	35427185	35427567	Peak_52294	CRD_4752	Distal_Intergenic
chr11	35377985	35378435	Peak_52284	CRD_4752	Intron
chr11	35380129	35381123	Peak_52285	CRD_4752	Exon
chr11	35386307	35386506	Peak_52286	CRD_4752	Intron
chr11	35388017	35388268	Peak_52287	CRD_4752	Intron
chr11	35392182	35393661	Peak_52288	CRD_4752	Promoter
chr11	35404563	35404810	Peak_52289	CRD_4752	Promoter
chr11	35412193	35412901	Peak_52290	CRD_4752	Promoter
chr11	35438947	35439162	Peak_52295	CRD_4752	Promoter
chr11	35440881	35441266	Peak_52296	CRD_4752	Intron
chr11	35441701	35442231	Peak_52297	CRD_4752	Intron
chr11	35458839	35459372	Peak_52298	CRD_4752	Intron
chr11	35462178	35462471	Peak_52299	CRD_4752	Intron
chr11	35464245	35464881	Peak_52300	CRD_4752	Intron
chr11	35467807	35468159	Peak_52301	CRD_4752	Exon
chr11	35471749	35472292	Peak_52302	CRD_4752	Intron
chr11	35477389	35479238	Peak_52303	CRD_4752	Intron
chr11	35485358	35486392	Peak_52304	CRD_4752	Intron
chr11	35487569	35487851	Peak_52305	CRD_4752	Intron
chr11	35491305	35491544	Peak_52306	CRD_4752	Promoter
chr11	35495182	35495827	Peak_52307	CRD_4752	Promoter
chr11	35511717	35512015	Peak_52308	CRD_4752	Intron
chr11	35513635	35514492	Peak_52309	CRD_4752	Intron
chr11	35563927	35564136	Peak_52319	CRD_4753	Distal_Intergenic
chr11	35565922	35566550	Peak_52320	CRD_4753	Distal_Intergenic
chr11	35572219	35572484	Peak_52321	CRD_4753	Distal_Intergenic
chr11	35572715	35573000	Peak_52322	CRD_4753	Distal_Intergenic
chr11	35581229	35581467	Peak_52323	CRD_4753	Intron
chr11	35587576	35587908	Peak_52324	CRD_4753	Promoter
chr11	35531097	35531463	Peak_52313	CRD_4753	Promoter
chr11	35541616	35542078	Peak_52314	CRD_4753	Distal_Intergenic
chr11	35548846	35549125	Peak_52315	CRD_4753	Distal_Intergenic
chr11	35549734	35550334	Peak_52316	CRD_4753	Distal_Intergenic
chr11	35550400	35550648	Peak_52317	CRD_4753	Distal_Intergenic
chr11	35554852	35556025	Peak_52318	CRD_4753	Distal_Intergenic
chr11	35874731	35875791	Peak_52369	CRD_4754	Distal_Intergenic
chr11	35888994	35889405	Peak_52370	CRD_4754	Distal_Intergenic
chr11	35896960	35897444	Peak_52371	CRD_4754	Distal_Intergenic
chr11	35908081	35908352	Peak_52372	CRD_4754	Distal_Intergenic
chr11	35969343	35969727	Peak_52391	CRD_4755	Promoter
chr11	35971722	35972766	Peak_52392	CRD_4755	Promoter
chr11	35978555	35978914	Peak_52393	CRD_4755	Intron
chr11	35978992	35979191	Peak_52394	CRD_4755	Intron
chr11	35981421	35982557	Peak_52395	CRD_4755	Intron
chr11	35986721	35987421	Peak_52396	CRD_4755	Intron
chr11	36713452	36713771	Peak_52530	CRD_4756	Distal_Intergenic
chr11	36719143	36719640	Peak_52531	CRD_4756	Distal_Intergenic
chr11	36719698	36720070	Peak_52532	CRD_4756	Distal_Intergenic
chr11	36720497	36720836	Peak_52534	CRD_4756	Distal_Intergenic
chr11	36732251	36732987	Peak_52535	CRD_4756	Distal_Intergenic
chr11	36741646	36741928	Peak_52536	CRD_4756	Distal_Intergenic
chr11	36635126	36635364	Peak_52519	CRD_4756	Intron
chr11	36636326	36636574	Peak_52520	CRD_4756	Intron
chr11	36645415	36646495	Peak_52521	CRD_4756	Intron
chr11	36646583	36647060	Peak_52522	CRD_4756	Intron
chr11	36649676	36650201	Peak_52523	CRD_4756	Intron
chr11	36650335	36650578	Peak_52524	CRD_4756	Intron
chr11	36656753	36658343	Peak_52525	CRD_4756	Intron
chr11	36672882	36673204	Peak_52526	CRD_4756	Distal_Intergenic
chr11	36688879	36689168	Peak_52527	CRD_4756	Distal_Intergenic
chr11	36696539	36697533	Peak_52528	CRD_4756	Promoter
chr11	36702264	36703395	Peak_52529	CRD_4756	Distal_Intergenic
chr11	36945453	36945706	Peak_52587	CRD_4757	Distal_Intergenic
chr11	36946552	36946782	Peak_52588	CRD_4757	Distal_Intergenic
chr11	36948466	36949485	Peak_52589	CRD_4757	Distal_Intergenic
chr11	36954142	36954357	Peak_52590	CRD_4757	Distal_Intergenic
chr11	36954416	36954615	Peak_52591	CRD_4757	Distal_Intergenic
chr11	37086310	37086983	Peak_52628	CRD_4758	Distal_Intergenic
chr11	37088599	37088799	Peak_52629	CRD_4758	Distal_Intergenic
chr11	37092708	37093041	Peak_52630	CRD_4758	Distal_Intergenic
chr11	37098403	37099284	Peak_52631	CRD_4758	Distal_Intergenic
chr11	37307450	37308086	Peak_52687	CRD_4759	Distal_Intergenic
chr11	37318892	37319091	Peak_52688	CRD_4759	Distal_Intergenic
chr11	37321258	37321529	Peak_52689	CRD_4759	Distal_Intergenic
chr11	37323638	37324237	Peak_52690	CRD_4759	Distal_Intergenic
chr11	37331627	37331867	Peak_52691	CRD_4759	Distal_Intergenic
chr11	37382610	37383821	Peak_52708	CRD_4760	Distal_Intergenic
chr11	37403608	37404859	Peak_52709	CRD_4760	Distal_Intergenic
chr11	37417812	37418011	Peak_52710	CRD_4760	Distal_Intergenic
chr11	37420334	37420584	Peak_52711	CRD_4760	Distal_Intergenic
chr11	37501522	37501721	Peak_52735	CRD_4761	Distal_Intergenic
chr11	37502151	37502360	Peak_52736	CRD_4761	Distal_Intergenic
chr11	37512821	37513656	Peak_52737	CRD_4761	Distal_Intergenic
chr11	37518952	37519252	Peak_52738	CRD_4761	Distal_Intergenic
chr11	37520667	37521202	Peak_52739	CRD_4761	Distal_Intergenic
chr11	37521260	37521969	Peak_52740	CRD_4761	Distal_Intergenic
chr11	38162216	38162424	Peak_52906	CRD_4762	Distal_Intergenic
chr11	38167805	38168910	Peak_52907	CRD_4762	Distal_Intergenic
chr11	38169099	38169324	Peak_52908	CRD_4762	Distal_Intergenic
chr11	38171155	38171401	Peak_52909	CRD_4762	Distal_Intergenic
chr11	38173183	38173760	Peak_52910	CRD_4762	Distal_Intergenic
chr11	38245342	38245729	Peak_52923	CRD_4763	Distal_Intergenic
chr11	38248081	38248600	Peak_52924	CRD_4763	Distal_Intergenic
chr11	38252436	38252734	Peak_52925	CRD_4763	Distal_Intergenic
chr11	38254559	38255561	Peak_52926	CRD_4763	Distal_Intergenic
chr11	38345697	38345906	Peak_52950	CRD_4764	Distal_Intergenic
chr11	38351796	38352056	Peak_52951	CRD_4764	Distal_Intergenic
chr11	38356170	38356553	Peak_52952	CRD_4764	Distal_Intergenic
chr11	38359856	38360461	Peak_52953	CRD_4764	Distal_Intergenic
chr11	38370098	38370408	Peak_52954	CRD_4764	Distal_Intergenic
chr11	38877888	38878442	Peak_53076	CRD_4765	Distal_Intergenic
chr11	38882803	38883055	Peak_53077	CRD_4765	Distal_Intergenic
chr11	38891576	38892112	Peak_53078	CRD_4765	Distal_Intergenic
chr11	38898582	38898833	Peak_53079	CRD_4765	Distal_Intergenic
chr11	39802369	39802755	Peak_53273	CRD_4766	Distal_Intergenic
chr11	39803101	39803336	Peak_53274	CRD_4766	Distal_Intergenic
chr11	39804025	39804416	Peak_53275	CRD_4766	Distal_Intergenic
chr11	39805417	39805884	Peak_53276	CRD_4766	Distal_Intergenic
chr11	39805971	39806228	Peak_53277	CRD_4766	Distal_Intergenic
chr11	39859636	39860107	Peak_53292	CRD_4767	Distal_Intergenic
chr11	39861001	39861432	Peak_53293	CRD_4767	Distal_Intergenic
chr11	39869626	39870066	Peak_53294	CRD_4767	Distal_Intergenic
chr11	39871877	39872116	Peak_53295	CRD_4767	Promoter
chr11	40052360	40053096	Peak_53334	CRD_4768	Distal_Intergenic
chr11	40053132	40053632	Peak_53335	CRD_4768	Distal_Intergenic
chr11	40053783	40054195	Peak_53336	CRD_4768	Distal_Intergenic
chr11	40054385	40054965	Peak_53337	CRD_4768	Distal_Intergenic
chr11	40204013	40204314	Peak_53368	CRD_4769	Intron
chr11	40227788	40228679	Peak_53369	CRD_4769	Intron
chr11	40228763	40229033	Peak_53370	CRD_4769	Intron
chr11	40233043	40233252	Peak_53371	CRD_4769	Intron
chr11	40247951	40248208	Peak_53374	CRD_4769	Intron
chr11	40248257	40248549	Peak_53375	CRD_4769	Intron
chr11	40249508	40249712	Peak_53376	CRD_4769	Intron
chr11	40252117	40252764	Peak_53377	CRD_4769	Intron
chr11	40263807	40264050	Peak_53378	CRD_4769	Intron
chr11	40264151	40264927	Peak_53379	CRD_4769	Intron
chr11	40268655	40269300	Peak_53380	CRD_4769	Intron
chr11	40271213	40271872	Peak_53381	CRD_4769	Intron
chr11	40279996	40281522	Peak_53382	CRD_4769	Intron
chr11	40287306	40287583	Peak_53383	CRD_4769	Intron
chr11	40287848	40288227	Peak_53384	CRD_4769	Intron
chr11	40291374	40291708	Peak_53385	CRD_4769	Promoter
chr11	40291802	40292079	Peak_53386	CRD_4769	Promoter
chr11	40293639	40294607	Peak_53387	CRD_4769	Promoter
chr11	40302616	40302945	Peak_53388	CRD_4769	Intron
chr11	40139090	40139479	Peak_53349	CRD_4769	Intron
chr11	40140658	40141125	Peak_53350	CRD_4769	Exon
chr11	40141206	40141839	Peak_53351	CRD_4769	Intron
chr11	40150492	40151496	Peak_53352	CRD_4769	Intron
chr11	40151892	40152434	Peak_53353	CRD_4769	Intron
chr11	40152514	40152750	Peak_53354	CRD_4769	Intron
chr11	40158913	40159694	Peak_53355	CRD_4769	Intron
chr11	40159975	40160718	Peak_53356	CRD_4769	Intron
chr11	40163513	40163731	Peak_53357	CRD_4769	Intron
chr11	40168249	40169063	Peak_53358	CRD_4769	Intron
chr11	40170163	40170563	Peak_53359	CRD_4769	Intron
chr11	40180183	40180750	Peak_53360	CRD_4769	Intron
chr11	40181488	40181710	Peak_53361	CRD_4769	Intron
chr11	40186023	40187848	Peak_53362	CRD_4769	Intron
chr11	40195051	40195267	Peak_53363	CRD_4769	Intron
chr11	40195847	40196658	Peak_53364	CRD_4769	Intron
chr11	40200919	40201341	Peak_53365	CRD_4769	Intron
chr11	40201458	40202849	Peak_53366	CRD_4769	Intron
chr11	40203697	40203903	Peak_53367	CRD_4769	Intron
chr11	40103883	40104100	Peak_53341	CRD_4769	Distal_Intergenic
chr11	40104173	40105087	Peak_53342	CRD_4769	Exon
chr11	40105215	40105519	Peak_53343	CRD_4769	Exon
chr11	40110076	40110691	Peak_53344	CRD_4769	Promoter
chr11	40118343	40119891	Peak_53345	CRD_4769	Intron
chr11	40129334	40129987	Peak_53346	CRD_4769	Intron
chr11	40130438	40130925	Peak_53347	CRD_4769	Intron
chr11	40133597	40134245	Peak_53348	CRD_4769	Intron
chr11	40239958	40240637	Peak_53372	CRD_4769	Promoter
chr11	40241536	40242262	Peak_53373	CRD_4769	Promoter
chr11	40595624	40596342	Peak_53462	CRD_4770	Intron
chr11	40597749	40598727	Peak_53463	CRD_4770	Intron
chr11	40598779	40599001	Peak_53464	CRD_4770	Intron
chr11	40602983	40603214	Peak_53465	CRD_4770	Intron
chr11	40603278	40603542	Peak_53466	CRD_4770	Intron
chr11	40609954	40610344	Peak_53467	CRD_4770	Intron
chr11	40987977	40988725	Peak_53546	CRD_4771	Intron
chr11	40999545	41000048	Peak_53547	CRD_4771	Intron
chr11	41006079	41006475	Peak_53548	CRD_4771	Intron
chr11	41006862	41007146	Peak_53549	CRD_4771	Intron
chr11	41007338	41007692	Peak_53550	CRD_4771	Intron
chr11	41010364	41010880	Peak_53551	CRD_4771	Intron
chr11	41456120	41456618	Peak_53649	CRD_4772	Promoter
chr11	41459479	41460767	Peak_53650	CRD_4772	Promoter
chr11	41471557	41471766	Peak_53651	CRD_4772	Distal_Intergenic
chr11	41483691	41484396	Peak_53652	CRD_4772	Distal_Intergenic
chr11	41484517	41484732	Peak_53653	CRD_4772	Distal_Intergenic
chr11	41486425	41487021	Peak_53654	CRD_4773	Distal_Intergenic
chr11	41493053	41493424	Peak_53655	CRD_4773	Distal_Intergenic
chr11	41493574	41493865	Peak_53656	CRD_4773	Distal_Intergenic
chr11	41494041	41494423	Peak_53657	CRD_4773	Distal_Intergenic
chr11	41794879	41795313	Peak_53727	CRD_4774	Promoter
chr11	41799403	41800040	Peak_53728	CRD_4774	Promoter
chr11	41803822	41804068	Peak_53729	CRD_4774	Intron
chr11	41808993	41809260	Peak_53730	CRD_4774	Exon
chr11	41821369	41822039	Peak_53731	CRD_4774	Exon
chr11	41827293	41827671	Peak_53732	CRD_4774	Intron
chr11	42164379	42164804	Peak_53807	CRD_4775	Promoter
chr11	42167937	42168140	Peak_53808	CRD_4775	Distal_Intergenic
chr11	42171116	42171413	Peak_53809	CRD_4775	Distal_Intergenic
chr11	42176129	42176970	Peak_53810	CRD_4775	Distal_Intergenic
chr11	42574668	42575271	Peak_53899	CRD_4776	Distal_Intergenic
chr11	42589263	42589690	Peak_53900	CRD_4776	Distal_Intergenic
chr11	42590129	42590486	Peak_53901	CRD_4776	Distal_Intergenic
chr11	42593451	42594120	Peak_53902	CRD_4776	Distal_Intergenic
chr11	42596554	42597193	Peak_53903	CRD_4776	Distal_Intergenic
chr11	42872090	42872289	Peak_53963	CRD_4777	Distal_Intergenic
chr11	42883637	42883854	Peak_53964	CRD_4777	Distal_Intergenic
chr11	42891524	42891977	Peak_53965	CRD_4777	Distal_Intergenic
chr11	42892863	42893281	Peak_53966	CRD_4777	Distal_Intergenic
chr11	42946373	42946689	Peak_53978	CRD_4778	Distal_Intergenic
chr11	42946797	42947012	Peak_53979	CRD_4778	Distal_Intergenic
chr11	42947277	42949087	Peak_53980	CRD_4778	Distal_Intergenic
chr11	42949319	42949578	Peak_53981	CRD_4778	Distal_Intergenic
chr11	43025844	43026689	Peak_54002	CRD_4779	Distal_Intergenic
chr11	43034946	43035404	Peak_54003	CRD_4779	Distal_Intergenic
chr11	43037067	43037283	Peak_54004	CRD_4779	Distal_Intergenic
chr11	43037839	43038416	Peak_54005	CRD_4779	Distal_Intergenic
chr11	43047733	43048184	Peak_54006	CRD_4779	Distal_Intergenic
chr11	42951682	42951885	Peak_53982	CRD_4779	Distal_Intergenic
chr11	42956719	42957129	Peak_53983	CRD_4779	Distal_Intergenic
chr11	42958494	42958693	Peak_53984	CRD_4779	Distal_Intergenic
chr11	42958763	42959647	Peak_53985	CRD_4779	Distal_Intergenic
chr11	42960706	42961142	Peak_53986	CRD_4779	Distal_Intergenic
chr11	42964829	42965375	Peak_53987	CRD_4779	Distal_Intergenic
chr11	42967570	42968193	Peak_53988	CRD_4779	Distal_Intergenic
chr11	42980102	42980328	Peak_53989	CRD_4779	Distal_Intergenic
chr11	42983396	42983932	Peak_53990	CRD_4779	Distal_Intergenic
chr11	42986313	42986805	Peak_53991	CRD_4779	Distal_Intergenic
chr11	42986854	42987705	Peak_53992	CRD_4779	Distal_Intergenic
chr11	42992391	42993156	Peak_53993	CRD_4779	Distal_Intergenic
chr11	42996337	42996536	Peak_53994	CRD_4779	Distal_Intergenic
chr11	42996605	42997467	Peak_53995	CRD_4779	Distal_Intergenic
chr11	42998141	42998353	Peak_53996	CRD_4779	Distal_Intergenic
chr11	42998417	42998761	Peak_53997	CRD_4779	Distal_Intergenic
chr11	43009108	43009350	Peak_53998	CRD_4779	Distal_Intergenic
chr11	43009492	43009942	Peak_53999	CRD_4779	Distal_Intergenic
chr11	43013726	43013925	Peak_54000	CRD_4779	Distal_Intergenic
chr11	43014146	43014394	Peak_54001	CRD_4779	Distal_Intergenic
chr11	43053133	43053843	Peak_54007	CRD_4779	Distal_Intergenic
chr11	43055202	43056065	Peak_54008	CRD_4779	Distal_Intergenic
chr11	43062746	43062945	Peak_54009	CRD_4779	Promoter
chr11	43068204	43068439	Peak_54010	CRD_4779	Promoter
chr11	43074336	43074692	Peak_54011	CRD_4779	Distal_Intergenic
chr11	43079833	43081033	Peak_54012	CRD_4779	Distal_Intergenic
chr11	43088957	43089794	Peak_54013	CRD_4779	Distal_Intergenic
chr11	43090033	43090232	Peak_54014	CRD_4779	Distal_Intergenic
chr11	43090891	43091572	Peak_54015	CRD_4779	Distal_Intergenic
chr11	43091683	43091920	Peak_54016	CRD_4779	Distal_Intergenic
chr11	43093668	43093933	Peak_54017	CRD_4779	Distal_Intergenic
chr11	43094776	43095002	Peak_54018	CRD_4779	Distal_Intergenic
chr11	43101640	43102235	Peak_54019	CRD_4779	Distal_Intergenic
chr11	43104142	43104496	Peak_54020	CRD_4779	Distal_Intergenic
chr11	43104752	43105346	Peak_54021	CRD_4779	Distal_Intergenic
chr11	43105556	43105923	Peak_54022	CRD_4779	Distal_Intergenic
chr11	43113915	43114506	Peak_54023	CRD_4779	Distal_Intergenic
chr11	43114888	43115309	Peak_54024	CRD_4779	Distal_Intergenic
chr11	43122614	43122819	Peak_54025	CRD_4779	Intron
chr11	43130123	43131096	Peak_54026	CRD_4779	Intron
chr11	43137652	43137990	Peak_54027	CRD_4779	Intron
chr11	43145328	43146628	Peak_54028	CRD_4779	Intron
chr11	43151236	43151463	Peak_54029	CRD_4779	Intron
chr11	43165445	43165691	Peak_54030	CRD_4779	Intron
chr11	43176463	43176857	Peak_54031	CRD_4779	Intron
chr11	43194889	43195088	Peak_54032	CRD_4779	Intron
chr11	43196373	43197341	Peak_54033	CRD_4779	Intron
chr11	43198300	43199143	Peak_54034	CRD_4779	Intron
chr11	43199261	43199887	Peak_54035	CRD_4779	Intron
chr11	43213524	43213725	Peak_54036	CRD_4779	Intron
chr11	43214855	43215281	Peak_54037	CRD_4779	Intron
chr11	43229256	43229488	Peak_54038	CRD_4779	Intron
chr11	43229567	43229807	Peak_54039	CRD_4779	Intron
chr11	43235212	43235498	Peak_54040	CRD_4779	Intron
chr11	43239115	43239587	Peak_54041	CRD_4779	Intron
chr11	43260382	43260582	Peak_54042	CRD_4779	Promoter
chr11	43268164	43269136	Peak_54043	CRD_4779	Promoter
chr11	43269279	43269978	Peak_54044	CRD_4779	Promoter
chr11	43278662	43278987	Peak_54045	CRD_4779	Distal_Intergenic
chr11	43282041	43283470	Peak_54046	CRD_4779	Distal_Intergenic
chr11	43311488	43312546	Peak_54047	CRD_4779	Promoter
chr11	43338657	43338966	Peak_54048	CRD_4779	Intron
chr11	43342444	43342677	Peak_54049	CRD_4779	Exon
chr11	43343932	43345021	Peak_54050	CRD_4779	Exon
chr11	43358102	43359952	Peak_54051	CRD_4779	Promoter
chr11	43375946	43376455	Peak_54052	CRD_4779	Promoter
chr11	43397644	43397858	Peak_54053	CRD_4779	Promoter
chr11	43402514	43402776	Peak_54054	CRD_4779	Promoter
chr11	43412571	43412802	Peak_54055	CRD_4779	Intron
chr11	43413626	43414434	Peak_54056	CRD_4779	Intron
chr11	43419346	43419858	Peak_54057	CRD_4779	Intron
chr11	43432565	43432912	Peak_54058	CRD_4779	Promoter
chr11	43433606	43434186	Peak_54059	CRD_4779	Promoter
chr11	43439683	43440373	Peak_54060	CRD_4779	Intron
chr11	43450677	43450876	Peak_54061	CRD_4779	Promoter
chr11	43486189	43486528	Peak_54062	CRD_4779	Exon
chr11	43495177	43495405	Peak_54063	CRD_4779	Distal_Intergenic
chr11	43497106	43497442	Peak_54064	CRD_4779	Distal_Intergenic
chr11	43498245	43499071	Peak_54065	CRD_4779	Distal_Intergenic
chr11	43504565	43504894	Peak_54066	CRD_4779	Distal_Intergenic
chr11	43515036	43515550	Peak_54067	CRD_4779	Distal_Intergenic
chr11	43575095	43576247	Peak_54076	CRD_4780	Promoter
chr11	43576478	43577049	Peak_54077	CRD_4780	Promoter
chr11	43577139	43577568	Peak_54078	CRD_4780	Promoter
chr11	43580750	43581641	Peak_54079	CRD_4780	Promoter
chr11	43546627	43547344	Peak_54068	CRD_4780	Distal_Intergenic
chr11	43548322	43548722	Peak_54069	CRD_4780	Distal_Intergenic
chr11	43549944	43551320	Peak_54070	CRD_4780	Distal_Intergenic
chr11	43555563	43556163	Peak_54071	CRD_4780	Promoter
chr11	43556249	43557825	Peak_54072	CRD_4780	Promoter
chr11	43558355	43558554	Peak_54073	CRD_4780	Promoter
chr11	43567231	43567747	Peak_54074	CRD_4780	Promoter
chr11	43567889	43568247	Peak_54075	CRD_4780	Promoter
chr11	43637955	43638318	Peak_54080	CRD_4781	Intron
chr11	43643615	43644731	Peak_54081	CRD_4781	Promoter
chr11	43680122	43681545	Peak_54082	CRD_4781	Promoter
chr11	43708829	43709074	Peak_54083	CRD_4781	Intron
chr11	43723672	43723943	Peak_54084	CRD_4781	Promoter
chr11	43735957	43737755	Peak_54085	CRD_4781	Promoter
chr11	43773195	43773396	Peak_54086	CRD_4781	Intron
chr11	43773536	43773776	Peak_54087	CRD_4781	Intron
chr11	43786299	43786527	Peak_54088	CRD_4781	Intron
chr11	43808791	43809064	Peak_54089	CRD_4781	Intron
chr11	43894226	43894556	Peak_54103	CRD_4781	Promoter
chr11	43905096	43906388	Peak_54104	CRD_4781	Intron
chr11	43910924	43911602	Peak_54105	CRD_4781	Intron
chr11	43918700	43918960	Peak_54106	CRD_4781	Promoter
chr11	43810447	43811519	Peak_54090	CRD_4781	Intron
chr11	43825257	43825564	Peak_54091	CRD_4781	Intron
chr11	43830734	43831490	Peak_54092	CRD_4781	Promoter
chr11	43831555	43831802	Peak_54093	CRD_4781	Promoter
chr11	43833554	43834113	Peak_54094	CRD_4781	Promoter
chr11	43835149	43835532	Peak_54095	CRD_4781	Promoter
chr11	43852046	43852412	Peak_54096	CRD_4781	Promoter
chr11	43868892	43869339	Peak_54097	CRD_4781	Intron
chr11	43869477	43869676	Peak_54098	CRD_4781	Intron
chr11	43870846	43871605	Peak_54099	CRD_4781	Intron
chr11	43871743	43872072	Peak_54100	CRD_4781	Intron
chr11	43880206	43881381	Peak_54101	CRD_4781	Promoter
chr11	43890267	43890597	Peak_54102	CRD_4781	Promoter
chr11	43923371	43924232	Peak_54107	CRD_4782	Promoter
chr11	43933634	43934943	Peak_54108	CRD_4782	Intron
chr11	43941516	43942695	Peak_54109	CRD_4782	Promoter
chr11	43943116	43943337	Peak_54110	CRD_4782	Promoter
chr11	43980148	43980450	Peak_54113	CRD_4782	Intron
chr11	43992361	43993871	Peak_54114	CRD_4782	Intron
chr11	44001233	44002022	Peak_54115	CRD_4782	Distal_Intergenic
chr11	44004965	44005474	Peak_54116	CRD_4782	Distal_Intergenic
chr11	44016108	44016547	Peak_54117	CRD_4782	Distal_Intergenic
chr11	44016637	44017498	Peak_54118	CRD_4782	Distal_Intergenic
chr11	44017554	44018404	Peak_54119	CRD_4782	Distal_Intergenic
chr11	44036817	44037905	Peak_54120	CRD_4782	Distal_Intergenic
chr11	44057395	44057725	Peak_54121	CRD_4782	Intron
chr11	43943499	43943743	Peak_54111	CRD_4782	Promoter
chr11	43943991	43944986	Peak_54112	CRD_4782	Promoter
chr11	44368408	44368611	Peak_54145	CRD_4783	Distal_Intergenic
chr11	44382745	44383033	Peak_54146	CRD_4783	Distal_Intergenic
chr11	44386426	44386727	Peak_54147	CRD_4783	Distal_Intergenic
chr11	44388878	44389172	Peak_54148	CRD_4783	Distal_Intergenic
chr11	44059780	44060008	Peak_54122	CRD_4783	Exon
chr11	44065194	44067155	Peak_54123	CRD_4783	Promoter
chr11	44071629	44071829	Peak_54124	CRD_4783	Promoter
chr11	44074457	44074675	Peak_54125	CRD_4783	Promoter
chr11	44083781	44084632	Peak_54126	CRD_4783	Promoter
chr11	44094088	44094628	Peak_54127	CRD_4783	Promoter
chr11	44095129	44095837	Peak_54128	CRD_4783	Promoter
chr11	44107851	44108572	Peak_54129	CRD_4783	Promoter
chr11	44110091	44110580	Peak_54130	CRD_4783	Promoter
chr11	44112478	44112895	Peak_54131	CRD_4783	Intron
chr11	44119242	44119855	Peak_54132	CRD_4783	Intron
chr11	44120262	44121243	Peak_54133	CRD_4783	Intron
chr11	44130801	44131166	Peak_54134	CRD_4783	Promoter
chr11	44133390	44133712	Peak_54135	CRD_4783	Intron
chr11	44144902	44145234	Peak_54136	CRD_4783	Intron
chr11	44171513	44171876	Peak_54137	CRD_4783	Exon
chr11	44175046	44175406	Peak_54138	CRD_4783	Intron
chr11	44178146	44179583	Peak_54139	CRD_4783	Intron
chr11	44193843	44194192	Peak_54140	CRD_4783	Intron
chr11	44194387	44194670	Peak_54141	CRD_4783	Intron
chr11	44246048	44246344	Peak_54142	CRD_4783	Distal_Intergenic
chr11	44255202	44256659	Peak_54143	CRD_4783	Distal_Intergenic
chr11	44257215	44257622	Peak_54144	CRD_4783	Exon
chr11	44456621	44457440	Peak_54149	CRD_4783	Distal_Intergenic
chr11	44459533	44460122	Peak_54150	CRD_4783	Distal_Intergenic
chr11	44515093	44515443	Peak_54151	CRD_4783	Distal_Intergenic
chr11	44523559	44523810	Peak_54152	CRD_4783	Distal_Intergenic
chr11	44531116	44531630	Peak_54153	CRD_4783	Distal_Intergenic
chr11	44538327	44538854	Peak_54154	CRD_4783	Promoter
chr11	44541984	44542901	Peak_54155	CRD_4783	Promoter
chr11	44556691	44557381	Peak_54156	CRD_4783	Distal_Intergenic
chr11	44564718	44565759	Peak_54157	CRD_4783	Promoter
chr11	44572067	44572359	Peak_54158	CRD_4783	Promoter
chr11	44580427	44581174	Peak_54159	CRD_4783	Intron
chr11	44606706	44606961	Peak_54160	CRD_4783	Promoter
chr11	44611279	44612222	Peak_54163	CRD_4784	Intron
chr11	44616866	44617204	Peak_54164	CRD_4784	Promoter
chr11	44621157	44621844	Peak_54165	CRD_4784	Promoter
chr11	44628010	44628260	Peak_54166	CRD_4784	Promoter
chr11	44659617	44659881	Peak_54167	CRD_4784	Promoter
chr11	44698321	44698859	Peak_54168	CRD_4784	Promoter
chr11	44711101	44711300	Peak_54171	CRD_4785	Distal_Intergenic
chr11	44720686	44721026	Peak_54172	CRD_4785	Intron
chr11	44746776	44747550	Peak_54173	CRD_4785	Intron
chr11	44751077	44751526	Peak_54174	CRD_4785	Intron
chr11	44788922	44789235	Peak_54175	CRD_4785	Intron
chr11	45093412	45093864	Peak_54208	CRD_4786	Promoter
chr11	45096519	45097062	Peak_54209	CRD_4786	Promoter
chr11	45100451	45100764	Peak_54210	CRD_4786	Intron
chr11	45102806	45103439	Peak_54211	CRD_4786	Intron
chr11	45105509	45105841	Peak_54212	CRD_4786	Intron
chr11	45108465	45109947	Peak_54213	CRD_4786	Intron
chr11	45110632	45110959	Peak_54214	CRD_4787	Intron
chr11	45146377	45146819	Peak_54215	CRD_4787	Promoter
chr11	45147036	45148159	Peak_54216	CRD_4787	Promoter
chr11	45154900	45155499	Peak_54217	CRD_4787	Intron
chr11	45209299	45210600	Peak_54226	CRD_4788	Intron
chr11	45211836	45212035	Peak_54227	CRD_4788	Intron
chr11	45217005	45217207	Peak_54228	CRD_4788	Intron
chr11	45217285	45217786	Peak_54229	CRD_4788	Intron
chr11	45218080	45218325	Peak_54230	CRD_4788	Intron
chr11	45232507	45233285	Peak_54231	CRD_4788	Promoter
chr11	45663572	45664060	Peak_54295	CRD_4789	Promoter
chr11	45666129	45667139	Peak_54296	CRD_4789	Promoter
chr11	45725143	45726458	Peak_54297	CRD_4789	Promoter
chr11	45734220	45734423	Peak_54298	CRD_4789	Promoter
chr11	45736800	45737010	Peak_54299	CRD_4789	Promoter
chr11	45737138	45737390	Peak_54300	CRD_4789	Promoter
chr11	45750249	45752006	Peak_54301	CRD_4789	Promoter
chr11	45754430	45754812	Peak_54302	CRD_4789	Promoter
chr11	45771051	45772297	Peak_54303	CRD_4789	Promoter
chr11	45773307	45773674	Peak_54304	CRD_4789	Promoter
chr11	45245531	45246619	Peak_54235	CRD_4789	Exon
chr11	45247522	45247835	Peak_54236	CRD_4789	Intron
chr11	45250357	45251061	Peak_54237	CRD_4789	Promoter
chr11	45251900	45252354	Peak_54238	CRD_4789	Promoter
chr11	45252631	45252830	Peak_54239	CRD_4789	Promoter
chr11	45259138	45260016	Peak_54240	CRD_4789	Intron
chr11	45264886	45265207	Peak_54241	CRD_4789	Intron
chr11	45267689	45268261	Peak_54242	CRD_4789	Intron
chr11	45274302	45274882	Peak_54243	CRD_4789	Intron
chr11	45278470	45279291	Peak_54244	CRD_4789	Intron
chr11	45280617	45280904	Peak_54245	CRD_4789	Intron
chr11	45284605	45285955	Peak_54246	CRD_4789	Promoter
chr11	45286179	45286854	Peak_54247	CRD_4789	Promoter
chr11	45293462	45293923	Peak_54248	CRD_4789	Distal_Intergenic
chr11	45331880	45332743	Peak_54249	CRD_4789	Distal_Intergenic
chr11	45333632	45334015	Peak_54250	CRD_4789	Distal_Intergenic
chr11	45339619	45340602	Peak_54251	CRD_4789	Distal_Intergenic
chr11	45351656	45352127	Peak_54252	CRD_4789	Distal_Intergenic
chr11	45354251	45354472	Peak_54253	CRD_4789	Promoter
chr11	45354966	45356105	Peak_54254	CRD_4789	Promoter
chr11	45361473	45361789	Peak_54255	CRD_4789	Intron
chr11	45370210	45371967	Peak_54256	CRD_4789	Promoter
chr11	45387774	45388049	Peak_54257	CRD_4789	Exon
chr11	45388528	45389188	Peak_54258	CRD_4789	Intron
chr11	45393474	45393717	Peak_54259	CRD_4789	Intron
chr11	45398853	45399543	Peak_54260	CRD_4789	Promoter
chr11	45400264	45400976	Peak_54261	CRD_4789	Promoter
chr11	45410354	45410680	Peak_54262	CRD_4789	Intron
chr11	45411309	45412799	Peak_54263	CRD_4789	Intron
chr11	45424493	45425295	Peak_54264	CRD_4789	Intron
chr11	45428769	45429043	Peak_54265	CRD_4789	Intron
chr11	45432012	45432342	Peak_54266	CRD_4789	Intron
chr11	45435596	45436599	Peak_54267	CRD_4789	Intron
chr11	45436994	45437606	Peak_54268	CRD_4789	Intron
chr11	45441143	45441590	Peak_54269	CRD_4789	Intron
chr11	45441804	45442438	Peak_54270	CRD_4789	Intron
chr11	45448836	45449807	Peak_54271	CRD_4789	Intron
chr11	45451593	45451890	Peak_54272	CRD_4789	Intron
chr11	45455499	45455994	Peak_54273	CRD_4789	Intron
chr11	45461656	45461855	Peak_54274	CRD_4789	Intron
chr11	45473516	45474027	Peak_54275	CRD_4789	Intron
chr11	45489068	45490586	Peak_54276	CRD_4789	Exon
chr11	45500471	45501135	Peak_54277	CRD_4789	Intron
chr11	45532650	45532972	Peak_54278	CRD_4789	Promoter
chr11	45537929	45539351	Peak_54279	CRD_4789	Intron
chr11	45542054	45542711	Peak_54280	CRD_4789	Promoter
chr11	45542889	45543710	Peak_54281	CRD_4789	Promoter
chr11	45544736	45545163	Peak_54282	CRD_4789	Promoter
chr11	45553549	45553829	Peak_54283	CRD_4789	Distal_Intergenic
chr11	45554093	45554629	Peak_54284	CRD_4789	Distal_Intergenic
chr11	45555002	45555410	Peak_54286	CRD_4789	Distal_Intergenic
chr11	45582177	45582637	Peak_54287	CRD_4789	Promoter
chr11	45588285	45588887	Peak_54288	CRD_4789	Distal_Intergenic
chr11	45603809	45604009	Peak_54289	CRD_4789	Distal_Intergenic
chr11	45606391	45607359	Peak_54290	CRD_4789	Distal_Intergenic
chr11	45643752	45644297	Peak_54291	CRD_4789	Distal_Intergenic
chr11	45646243	45647098	Peak_54292	CRD_4789	Promoter
chr11	45654866	45656013	Peak_54293	CRD_4789	Intron
chr11	45662850	45663438	Peak_54294	CRD_4789	Promoter
chr11	45804708	45805273	Peak_54305	CRD_4789	Promoter
chr11	45805395	45805822	Peak_54306	CRD_4789	Promoter
chr11	45816694	45816922	Peak_54307	CRD_4789	Intron
chr11	45843133	45843493	Peak_54311	CRD_4790	Distal_Intergenic
chr11	45846578	45847586	Peak_54312	CRD_4790	Promoter
chr11	45847909	45848264	Peak_54313	CRD_4790	Promoter
chr11	45848765	45849071	Peak_54314	CRD_4790	Promoter
chr11	45853265	45854214	Peak_54315	CRD_4790	Intron
chr11	45855387	45855624	Peak_54316	CRD_4790	Promoter
chr11	45859501	45860268	Peak_54317	CRD_4790	Promoter
chr11	45828533	45829601	Peak_54308	CRD_4790	Distal_Intergenic
chr11	45830186	45831159	Peak_54309	CRD_4790	Distal_Intergenic
chr11	45831687	45831943	Peak_54310	CRD_4790	Distal_Intergenic
chr11	45872713	45873522	Peak_54318	CRD_4790	Promoter
chr11	45880112	45881241	Peak_54319	CRD_4790	Exon
chr11	46278513	46278954	Peak_54357	CRD_4791	Promoter
chr11	46279784	46279991	Peak_54358	CRD_4791	Promoter
chr11	46293533	46294154	Peak_54359	CRD_4791	Promoter
chr11	46294981	46295216	Peak_54360	CRD_4791	Promoter
chr11	46295492	46295871	Peak_54361	CRD_4791	Promoter
chr11	45884442	45885778	Peak_54320	CRD_4791	Promoter
chr11	45886345	45886794	Peak_54321	CRD_4791	Promoter
chr11	45891099	45891471	Peak_54322	CRD_4791	Intron
chr11	45894803	45895316	Peak_54323	CRD_4791	Promoter
chr11	45899259	45900240	Peak_54324	CRD_4791	Promoter
chr11	45901054	45901489	Peak_54325	CRD_4791	Promoter
chr11	45901671	45902061	Peak_54326	CRD_4791	Promoter
chr11	45906401	45908490	Peak_54327	CRD_4791	Promoter
chr11	45917705	45919007	Peak_54328	CRD_4791	Promoter
chr11	45933426	45933943	Peak_54329	CRD_4791	Promoter
chr11	45964712	45965398	Peak_54330	CRD_4791	Promoter
chr11	45973704	45973919	Peak_54331	CRD_4791	Promoter
chr11	45982886	45984005	Peak_54332	CRD_4791	Intron
chr11	45984211	45984451	Peak_54333	CRD_4791	Intron
chr11	45993433	45994013	Peak_54334	CRD_4791	Intron
chr11	45994451	45994924	Peak_54335	CRD_4791	Intron
chr11	45997685	45998127	Peak_54336	CRD_4791	Intron
chr11	46001611	46001941	Peak_54337	CRD_4791	Intron
chr11	46003582	46003981	Peak_54338	CRD_4791	Intron
chr11	46006471	46006766	Peak_54339	CRD_4791	Intron
chr11	46018742	46018952	Peak_54340	CRD_4791	Intron
chr11	46026625	46027343	Peak_54341	CRD_4791	Promoter
chr11	46027412	46027697	Peak_54342	CRD_4791	Promoter
chr11	46075339	46075772	Peak_54343	CRD_4791	Intron
chr11	46099180	46099637	Peak_54344	CRD_4791	Intron
chr11	46106576	46107120	Peak_54345	CRD_4791	Intron
chr11	46113051	46113292	Peak_54346	CRD_4791	Intron
chr11	46119601	46119801	Peak_54347	CRD_4791	Promoter
chr11	46120722	46121981	Peak_54348	CRD_4791	Promoter
chr11	46122186	46122385	Peak_54349	CRD_4791	Promoter
chr11	46198440	46200047	Peak_54350	CRD_4791	Distal_Intergenic
chr11	46237192	46237609	Peak_54351	CRD_4791	Promoter
chr11	46237790	46237996	Peak_54352	CRD_4791	Promoter
chr11	46238298	46240318	Peak_54353	CRD_4791	Promoter
chr11	46243113	46243917	Peak_54354	CRD_4791	Distal_Intergenic
chr11	46249339	46249950	Peak_54355	CRD_4791	Distal_Intergenic
chr11	46277352	46277737	Peak_54356	CRD_4791	Promoter
chr11	46308456	46308864	Peak_54362	CRD_4791	Promoter
chr11	46309130	46309329	Peak_54363	CRD_4791	Promoter
chr11	46315147	46315459	Peak_54364	CRD_4791	Promoter
chr11	46330013	46331262	Peak_54365	CRD_4791	Promoter
chr11	46335852	46336640	Peak_54366	CRD_4791	Promoter
chr11	46336890	46337095	Peak_54367	CRD_4791	Promoter
chr11	46339013	46339474	Peak_54368	CRD_4791	Promoter
chr11	46339889	46340204	Peak_54369	CRD_4791	Promoter
chr11	46342317	46342633	Peak_54370	CRD_4791	Promoter
chr11	46346474	46347491	Peak_54371	CRD_4791	Promoter
chr11	46349018	46349396	Peak_54372	CRD_4791	Promoter
chr11	46360930	46361163	Peak_54375	CRD_4792	Promoter
chr11	46361238	46361769	Peak_54376	CRD_4792	Promoter
chr11	46363134	46363390	Peak_54377	CRD_4792	Promoter
chr11	46369146	46369400	Peak_54378	CRD_4792	Promoter
chr11	46369482	46369987	Peak_54379	CRD_4792	Promoter
chr11	47248020	47249584	Peak_54450	CRD_4792	Promoter
chr11	47251758	47252060	Peak_54451	CRD_4792	Promoter
chr11	47268706	47270255	Peak_54452	CRD_4792	Promoter
chr11	47270753	47271259	Peak_54453	CRD_4792	Promoter
chr11	46373721	46374028	Peak_54380	CRD_4792	Promoter
chr11	46378102	46379857	Peak_54381	CRD_4792	Promoter
chr11	46382863	46383075	Peak_54382	CRD_4792	Promoter
chr11	46383112	46383518	Peak_54383	CRD_4792	Promoter
chr11	46387885	46388381	Peak_54384	CRD_4792	Promoter
chr11	46389446	46389709	Peak_54385	CRD_4792	Promoter
chr11	46389781	46390340	Peak_54386	CRD_4792	Distal_Intergenic
chr11	46393015	46393473	Peak_54387	CRD_4792	Exon
chr11	46429658	46430361	Peak_54388	CRD_4792	Promoter
chr11	46446018	46446226	Peak_54389	CRD_4792	Intron
chr11	46446552	46446764	Peak_54390	CRD_4792	Intron
chr11	46463684	46463990	Peak_54391	CRD_4792	Intron
chr11	46489983	46490310	Peak_54392	CRD_4792	Intron
chr11	46491873	46492522	Peak_54393	CRD_4792	Promoter
chr11	46492581	46492940	Peak_54394	CRD_4792	Promoter
chr11	46493071	46493314	Peak_54395	CRD_4792	Promoter
chr11	46493539	46493872	Peak_54396	CRD_4792	Promoter
chr11	46505204	46506393	Peak_54397	CRD_4792	Intron
chr11	46513973	46514366	Peak_54398	CRD_4792	Intron
chr11	46527753	46528104	Peak_54399	CRD_4792	Promoter
chr11	46529317	46529625	Peak_54400	CRD_4792	Promoter
chr11	46537707	46538170	Peak_54401	CRD_4792	Intron
chr11	46541456	46542310	Peak_54402	CRD_4792	Exon
chr11	46564593	46564797	Peak_54403	CRD_4792	Intron
chr11	46570772	46571286	Peak_54404	CRD_4792	Intron
chr11	46580289	46580770	Peak_54405	CRD_4792	Intron
chr11	46593667	46594592	Peak_54406	CRD_4792	Promoter
chr11	46599428	46599718	Peak_54407	CRD_4792	Distal_Intergenic
chr11	46599831	46600543	Peak_54408	CRD_4792	Exon
chr11	46600645	46601017	Peak_54409	CRD_4792	Exon
chr11	46601189	46601783	Peak_54410	CRD_4792	Exon
chr11	46616705	46618058	Peak_54411	CRD_4792	Promoter
chr11	46644073	46644632	Peak_54412	CRD_4792	Promoter
chr11	46683337	46685057	Peak_54413	CRD_4792	Promoter
chr11	46696219	46696510	Peak_54414	CRD_4792	Promoter
chr11	46697436	46697812	Peak_54415	CRD_4792	Promoter
chr11	46700139	46701382	Peak_54416	CRD_4792	Promoter
chr11	46709476	46709775	Peak_54417	CRD_4792	Distal_Intergenic
chr11	46710461	46711599	Peak_54418	CRD_4792	Distal_Intergenic
chr11	46759178	46759576	Peak_54419	CRD_4792	Promoter
chr11	46761501	46762574	Peak_54420	CRD_4792	Promoter
chr11	46826180	46827265	Peak_54421	CRD_4792	Promoter
chr11	46845493	46846797	Peak_54422	CRD_4792	Promoter
chr11	46889593	46889983	Peak_54423	CRD_4792	Promoter
chr11	46895605	46896936	Peak_54424	CRD_4792	Exon
chr11	46897019	46897276	Peak_54425	CRD_4792	Intron
chr11	46919895	46920176	Peak_54426	CRD_4792	Promoter
chr11	46920796	46921004	Peak_54427	CRD_4792	Promoter
chr11	46929916	46930565	Peak_54428	CRD_4792	Distal_Intergenic
chr11	46936340	46937244	Peak_54429	CRD_4792	Promoter
chr11	46998201	46998429	Peak_54430	CRD_4792	Intron
chr11	47004490	47005093	Peak_54431	CRD_4792	Intron
chr11	47107856	47108787	Peak_54432	CRD_4792	Intron
chr11	47109110	47110342	Peak_54433	CRD_4792	Exon
chr11	47118786	47119313	Peak_54434	CRD_4792	Intron
chr11	47152930	47153490	Peak_54435	CRD_4792	Promoter
chr11	47158101	47159169	Peak_54436	CRD_4792	Promoter
chr11	47161111	47161345	Peak_54437	CRD_4792	Promoter
chr11	47163068	47163542	Peak_54438	CRD_4792	Promoter
chr11	47164331	47164568	Peak_54439	CRD_4792	Exon
chr11	47165209	47165592	Peak_54440	CRD_4792	Promoter
chr11	47171743	47172729	Peak_54441	CRD_4792	Promoter
chr11	47176536	47178044	Peak_54442	CRD_4792	Promoter
chr11	47179570	47179815	Peak_54443	CRD_4792	Promoter
chr11	47186734	47188042	Peak_54444	CRD_4792	Promoter
chr11	47202827	47203026	Peak_54445	CRD_4792	Distal_Intergenic
chr11	47204141	47205697	Peak_54446	CRD_4792	Distal_Intergenic
chr11	47214037	47215470	Peak_54447	CRD_4792	Promoter
chr11	47215989	47216887	Peak_54448	CRD_4792	Promoter
chr11	47234059	47234258	Peak_54449	CRD_4792	Promoter
chr11	47305738	47307217	Peak_54454	CRD_4792	Intron
chr11	47329472	47330902	Peak_54455	CRD_4792	Promoter
chr11	47348870	47349209	Peak_54456	CRD_4792	Intron
chr11	47354664	47355060	Peak_54457	CRD_4792	Promoter
chr11	47355212	47356076	Peak_54458	CRD_4792	Promoter
chr11	47369675	47370003	Peak_54459	CRD_4792	Intron
chr11	47373917	47374161	Peak_54460	CRD_4792	Intron
chr11	47393520	47393767	Peak_54461	CRD_4792	Promoter
chr11	47398089	47398383	Peak_54462	CRD_4792	Promoter
chr11	47400622	47401182	Peak_54463	CRD_4792	Promoter
chr11	47407549	47408656	Peak_54464	CRD_4792	Promoter
chr11	47408789	47409608	Peak_54465	CRD_4792	Promoter
chr11	47409713	47410007	Peak_54466	CRD_4792	Promoter
chr11	47410750	47411002	Peak_54467	CRD_4792	Promoter
chr11	47413762	47414413	Peak_54468	CRD_4792	Promoter
chr11	47418112	47418998	Peak_54469	CRD_4792	Exon
chr11	47425972	47427446	Peak_54470	CRD_4792	Promoter
chr11	47427724	47428231	Peak_54471	CRD_4792	Promoter
chr11	47442880	47443966	Peak_54472	CRD_4792	Promoter
chr11	47454004	47454623	Peak_54473	CRD_4792	Distal_Intergenic
chr11	47460260	47461390	Peak_54474	CRD_4792	Distal_Intergenic
chr11	47461588	47462372	Peak_54475	CRD_4792	Distal_Intergenic
chr11	47466736	47467303	Peak_54476	CRD_4792	Exon
chr11	47468921	47469147	Peak_54477	CRD_4792	Exon
chr11	47469418	47470356	Peak_54478	CRD_4792	Promoter
chr11	47473343	47473770	Peak_54479	CRD_4792	Promoter
chr11	47477327	47477605	Peak_54480	CRD_4792	Promoter
chr11	47495921	47496142	Peak_54481	CRD_4792	Promoter
chr11	47496717	47497060	Peak_54482	CRD_4792	Promoter
chr11	47499652	47499881	Peak_54483	CRD_4792	Promoter
chr11	47500569	47501640	Peak_54484	CRD_4792	Promoter
chr11	47506405	47506976	Peak_54485	CRD_4792	Exon
chr11	47514721	47515911	Peak_54486	CRD_4792	Promoter
chr11	47518238	47518892	Peak_54487	CRD_4792	Intron
chr11	47523208	47524210	Peak_54488	CRD_4792	Promoter
chr11	47524342	47525039	Peak_54489	CRD_4792	Promoter
chr11	47529636	47530629	Peak_54490	CRD_4792	Intron
chr11	47531703	47532085	Peak_54491	CRD_4792	Intron
chr11	47532537	47533281	Peak_54492	CRD_4792	Intron
chr11	47540186	47540847	Peak_54493	CRD_4792	Intron
chr11	47540911	47541197	Peak_54494	CRD_4792	Intron
chr11	47551880	47552713	Peak_54495	CRD_4792	Promoter
chr11	47553069	47553828	Peak_54496	CRD_4792	Promoter
chr11	47571894	47572188	Peak_54497	CRD_4792	Exon
chr11	47572517	47573812	Peak_54498	CRD_4792	Promoter
chr11	47577531	47578178	Peak_54499	CRD_4792	Promoter
chr11	48101522	48101853	Peak_54569	CRD_4793	Intron
chr11	48102062	48102405	Peak_54570	CRD_4793	Intron
chr11	48103611	48104772	Peak_54571	CRD_4793	Intron
chr11	48109344	48110622	Peak_54572	CRD_4793	Exon
chr11	47613420	47613978	Peak_54511	CRD_4793	Distal_Intergenic
chr11	47616992	47617556	Peak_54512	CRD_4793	Exon
chr11	47619014	47619384	Peak_54513	CRD_4793	Intron
chr11	47627258	47627620	Peak_54514	CRD_4793	Promoter
chr11	47641720	47643583	Peak_54515	CRD_4793	Promoter
chr11	47649170	47649794	Peak_54516	CRD_4793	Distal_Intergenic
chr11	47659941	47660154	Peak_54517	CRD_4793	Exon
chr11	47692064	47692393	Peak_54518	CRD_4793	Promoter
chr11	47693351	47693553	Peak_54519	CRD_4793	Promoter
chr11	47710338	47710974	Peak_54520	CRD_4793	Promoter
chr11	47715193	47715772	Peak_54521	CRD_4793	Promoter
chr11	47722998	47723942	Peak_54522	CRD_4793	Promoter
chr11	47724111	47724388	Peak_54523	CRD_4793	Promoter
chr11	47730965	47731189	Peak_54524	CRD_4793	Promoter
chr11	47766439	47766852	Peak_54525	CRD_4793	Promoter
chr11	47767184	47768737	Peak_54526	CRD_4793	Promoter
chr11	47775322	47775922	Peak_54527	CRD_4793	Exon
chr11	47776314	47776541	Peak_54528	CRD_4793	Exon
chr11	47778829	47779049	Peak_54529	CRD_4793	Exon
chr11	47783714	47784094	Peak_54530	CRD_4793	Promoter
chr11	47786351	47786612	Peak_54531	CRD_4793	Promoter
chr11	47792794	47792993	Peak_54532	CRD_4793	Exon
chr11	47810162	47810571	Peak_54533	CRD_4793	Intron
chr11	47817864	47818063	Peak_54534	CRD_4793	Promoter
chr11	47847735	47849265	Peak_54535	CRD_4793	Promoter
chr11	47853442	47853837	Peak_54536	CRD_4793	Distal_Intergenic
chr11	47889821	47890030	Peak_54537	CRD_4793	Distal_Intergenic
chr11	47897216	47897656	Peak_54538	CRD_4793	Distal_Intergenic
chr11	47923560	47924023	Peak_54541	CRD_4793	Distal_Intergenic
chr11	47931975	47932399	Peak_54542	CRD_4793	Distal_Intergenic
chr11	47934412	47934955	Peak_54543	CRD_4793	Distal_Intergenic
chr11	47946838	47947802	Peak_54544	CRD_4793	Distal_Intergenic
chr11	47956542	47956753	Peak_54545	CRD_4793	Distal_Intergenic
chr11	47973110	47973585	Peak_54546	CRD_4793	Distal_Intergenic
chr11	47973795	47974027	Peak_54547	CRD_4793	Distal_Intergenic
chr11	47979199	47981002	Peak_54548	CRD_4793	Promoter
chr11	47997800	47998189	Peak_54549	CRD_4793	Intron
chr11	48005815	48007125	Peak_54550	CRD_4793	Intron
chr11	48017472	48018116	Peak_54551	CRD_4793	Promoter
chr11	48018199	48018477	Peak_54552	CRD_4793	Promoter
chr11	48023662	48023870	Peak_54553	CRD_4793	Intron
chr11	48024563	48025096	Peak_54554	CRD_4793	Intron
chr11	48029280	48029578	Peak_54555	CRD_4793	Intron
chr11	48034890	48035547	Peak_54556	CRD_4793	Intron
chr11	48042201	48042872	Peak_54557	CRD_4793	Promoter
chr11	48048255	48048522	Peak_54558	CRD_4793	Intron
chr11	48048767	48049262	Peak_54559	CRD_4793	Intron
chr11	48050065	48051229	Peak_54560	CRD_4793	Intron
chr11	48060193	48060479	Peak_54561	CRD_4793	Intron
chr11	48061337	48061604	Peak_54562	CRD_4793	Intron
chr11	48063456	48063762	Peak_54563	CRD_4793	Intron
chr11	48063825	48064142	Peak_54564	CRD_4793	Intron
chr11	48077900	48079587	Peak_54565	CRD_4793	Intron
chr11	48080598	48080889	Peak_54566	CRD_4793	Intron
chr11	48081049	48081702	Peak_54567	CRD_4793	Intron
chr11	48088325	48088987	Peak_54568	CRD_4793	Intron
chr11	47917815	47918720	Peak_54539	CRD_4793	Distal_Intergenic
chr11	47920453	47920904	Peak_54540	CRD_4793	Distal_Intergenic
chr11	48122387	48122671	Peak_54573	CRD_4793	Intron
chr11	48123929	48124845	Peak_54574	CRD_4793	Intron
chr11	48130402	48130790	Peak_54575	CRD_4793	Exon
chr11	48134561	48134874	Peak_54576	CRD_4793	Intron
chr11	48136918	48138122	Peak_54577	CRD_4793	Exon
chr11	48143509	48143708	Peak_54578	CRD_4793	Promoter
chr11	48148922	48149136	Peak_54579	CRD_4793	Intron
chr11	48150180	48150432	Peak_54580	CRD_4793	Exon
chr11	48150725	48150985	Peak_54581	CRD_4793	Intron
chr11	48153885	48154646	Peak_54582	CRD_4793	Exon
chr11	48160513	48160789	Peak_54583	CRD_4793	Intron
chr11	48162279	48163857	Peak_54584	CRD_4793	Exon
chr11	48167486	48168334	Peak_54585	CRD_4793	Exon
chr11	48172879	48173970	Peak_54586	CRD_4793	Distal_Intergenic
chr11	48366766	48367109	Peak_54606	CRD_4794	Promoter
chr11	48368692	48369081	Peak_54607	CRD_4794	Promoter
chr11	48376573	48377314	Peak_54608	CRD_4794	Distal_Intergenic
chr11	48408327	48408828	Peak_54609	CRD_4794	Distal_Intergenic
chr11	48422581	48422820	Peak_54610	CRD_4794	Promoter
chr11	48436096	48437532	Peak_54611	CRD_4794	Promoter
chr11	48444754	48444953	Peak_54612	CRD_4794	Distal_Intergenic
chr11	48904954	48905448	Peak_54650	CRD_4794	Promoter
chr11	48906383	48907371	Peak_54651	CRD_4794	Promoter
chr11	48909388	48909715	Peak_54652	CRD_4794	Promoter
chr11	48942927	48943126	Peak_54653	CRD_4794	Promoter
chr11	48949691	48950050	Peak_54654	CRD_4794	Intron
chr11	48950424	48950676	Peak_54655	CRD_4794	Intron
chr11	48952852	48953235	Peak_54656	CRD_4794	Distal_Intergenic
chr11	48203649	48203911	Peak_54587	CRD_4794	Distal_Intergenic
chr11	48210166	48210458	Peak_54588	CRD_4794	Distal_Intergenic
chr11	48212739	48212989	Peak_54589	CRD_4794	Distal_Intergenic
chr11	48246935	48247134	Peak_54590	CRD_4794	Promoter
chr11	48247819	48248026	Peak_54591	CRD_4794	Promoter
chr11	48250870	48251192	Peak_54592	CRD_4794	Distal_Intergenic
chr11	48269039	48269472	Peak_54593	CRD_4794	Distal_Intergenic
chr11	48273212	48273708	Peak_54594	CRD_4794	Distal_Intergenic
chr11	48274304	48274503	Peak_54595	CRD_4794	Distal_Intergenic
chr11	48307822	48308087	Peak_54596	CRD_4794	Promoter
chr11	48311203	48311423	Peak_54597	CRD_4794	Distal_Intergenic
chr11	48321767	48321995	Peak_54598	CRD_4794	Promoter
chr11	48322101	48322403	Peak_54599	CRD_4794	Promoter
chr11	48322488	48322775	Peak_54600	CRD_4794	Promoter
chr11	48331000	48331822	Peak_54601	CRD_4794	Distal_Intergenic
chr11	48331907	48332203	Peak_54602	CRD_4794	Distal_Intergenic
chr11	48332571	48332934	Peak_54603	CRD_4794	Distal_Intergenic
chr11	48334131	48334355	Peak_54604	CRD_4794	Distal_Intergenic
chr11	48360513	48360789	Peak_54605	CRD_4794	Distal_Intergenic
chr11	48459101	48459387	Peak_54613	CRD_4794	Distal_Intergenic
chr11	48464994	48465387	Peak_54614	CRD_4794	Promoter
chr11	48467973	48468172	Peak_54615	CRD_4794	Promoter
chr11	48468608	48469086	Peak_54616	CRD_4794	Distal_Intergenic
chr11	48476022	48476226	Peak_54617	CRD_4794	Distal_Intergenic
chr11	48486700	48486976	Peak_54618	CRD_4794	Promoter
chr11	48491878	48492113	Peak_54619	CRD_4794	Promoter
chr11	48493604	48494523	Peak_54620	CRD_4794	Promoter
chr11	48502299	48502707	Peak_54621	CRD_4794	Distal_Intergenic
chr11	48508906	48509841	Peak_54622	CRD_4794	Promoter
chr11	48523033	48523338	Peak_54623	CRD_4794	Promoter
chr11	48527852	48528056	Peak_54624	CRD_4794	Promoter
chr11	48535303	48535856	Peak_54625	CRD_4794	Distal_Intergenic
chr11	48537534	48537892	Peak_54626	CRD_4794	Distal_Intergenic
chr11	48548350	48549674	Peak_54627	CRD_4794	Distal_Intergenic
chr11	48559476	48559815	Peak_54628	CRD_4794	Distal_Intergenic
chr11	48559864	48560294	Peak_54629	CRD_4794	Distal_Intergenic
chr11	48569917	48570165	Peak_54630	CRD_4794	Distal_Intergenic
chr11	48583182	48583575	Peak_54631	CRD_4794	Distal_Intergenic
chr11	48586879	48587245	Peak_54632	CRD_4794	Promoter
chr11	48592220	48592419	Peak_54633	CRD_4794	Promoter
chr11	48605542	48605741	Peak_54634	CRD_4794	Distal_Intergenic
chr11	48606810	48607020	Peak_54635	CRD_4794	Distal_Intergenic
chr11	48607076	48607442	Peak_54636	CRD_4794	Promoter
chr11	48607502	48607707	Peak_54637	CRD_4794	Promoter
chr11	48624435	48624747	Peak_54638	CRD_4794	Promoter
chr11	48624851	48625160	Peak_54639	CRD_4794	Promoter
chr11	48636645	48636844	Peak_54640	CRD_4794	Distal_Intergenic
chr11	48636929	48637259	Peak_54641	CRD_4794	Distal_Intergenic
chr11	48637349	48638130	Peak_54642	CRD_4794	Distal_Intergenic
chr11	48639922	48640123	Peak_54643	CRD_4794	Distal_Intergenic
chr11	48790536	48790740	Peak_54644	CRD_4794	Distal_Intergenic
chr11	48826265	48826542	Peak_54645	CRD_4794	Distal_Intergenic
chr11	48829933	48830133	Peak_54646	CRD_4794	Distal_Intergenic
chr11	48841348	48841556	Peak_54647	CRD_4794	Distal_Intergenic
chr11	48889645	48890857	Peak_54648	CRD_4794	Promoter
chr11	48891295	48892011	Peak_54649	CRD_4794	Promoter
chr11	48953478	48953849	Peak_54657	CRD_4794	Distal_Intergenic
chr11	48957663	48957989	Peak_54658	CRD_4794	Promoter
chr11	48958160	48959016	Peak_54659	CRD_4794	Promoter
chr11	48975503	48976079	Peak_54660	CRD_4794	Exon
chr11	48976604	48977257	Peak_54661	CRD_4794	Exon
chr11	48980937	48982007	Peak_54662	CRD_4794	Promoter
chr11	48989386	48989791	Peak_54663	CRD_4794	Promoter
chr11	48991396	48991618	Peak_54664	CRD_4794	Promoter
chr11	48999676	49000032	Peak_54665	CRD_4794	Distal_Intergenic
chr11	49005249	49005470	Peak_54666	CRD_4794	Distal_Intergenic
chr11	49006023	49006222	Peak_54667	CRD_4794	Distal_Intergenic
chr11	49006277	49006778	Peak_54668	CRD_4794	Distal_Intergenic
chr11	49017440	49017762	Peak_54669	CRD_4794	Promoter
chr11	49018490	49018689	Peak_54670	CRD_4794	Promoter
chr11	49018885	49019159	Peak_54671	CRD_4794	Promoter
chr11	49029139	49029352	Peak_54672	CRD_4794	Promoter
chr11	49033755	49034062	Peak_54673	CRD_4794	Intron
chr11	49036994	49037284	Peak_54674	CRD_4794	Intron
chr11	49037391	49037838	Peak_54675	CRD_4794	Exon
chr11	49039415	49039773	Peak_54676	CRD_4794	Distal_Intergenic
chr11	49052218	49052878	Peak_54677	CRD_4794	Exon
chr11	49053890	49054177	Peak_54678	CRD_4794	Exon
chr11	49058367	49059199	Peak_54679	CRD_4794	Promoter
chr11	49070248	49070534	Peak_54680	CRD_4794	Promoter
chr11	49076338	49076976	Peak_54681	CRD_4794	Distal_Intergenic
chr11	49077038	49077370	Peak_54682	CRD_4794	Distal_Intergenic
chr11	49077680	49078078	Peak_54683	CRD_4794	Distal_Intergenic
chr11	49090177	49090858	Peak_54684	CRD_4794	Promoter
chr11	49097984	49098185	Peak_54685	CRD_4794	Promoter
chr11	49100309	49100583	Peak_54686	CRD_4794	Promoter
chr11	49108306	49108670	Peak_54687	CRD_4794	Promoter
chr11	49108803	49109278	Peak_54688	CRD_4794	Promoter
chr11	49109453	49109705	Peak_54689	CRD_4794	Promoter
chr11	49109909	49110132	Peak_54690	CRD_4794	Promoter
chr11	49113783	49114252	Peak_54691	CRD_4794	Exon
chr11	49119701	49120633	Peak_54692	CRD_4794	Exon
chr11	49123188	49123464	Peak_54693	CRD_4794	Promoter
chr11	49126637	49127165	Peak_54694	CRD_4794	Promoter
chr11	49127246	49128116	Peak_54695	CRD_4794	Promoter
chr11	49136658	49136858	Peak_54696	CRD_4794	Promoter
chr11	49137695	49137971	Peak_54697	CRD_4794	Promoter
chr11	49138024	49138352	Peak_54698	CRD_4794	Distal_Intergenic
chr11	49146030	49146425	Peak_54699	CRD_4794	Exon
chr11	49148159	49148358	Peak_54700	CRD_4794	Intron
chr11	49148895	49149453	Peak_54701	CRD_4794	Intron
chr11	49149821	49150139	Peak_54702	CRD_4794	Intron
chr11	49151323	49151765	Peak_54703	CRD_4794	Intron
chr11	49157362	49157767	Peak_54704	CRD_4794	Promoter
chr11	49169676	49170117	Peak_54705	CRD_4794	Intron
chr11	49182707	49182942	Peak_54706	CRD_4794	Intron
chr11	49183575	49183927	Peak_54707	CRD_4794	Promoter
chr11	49184023	49184344	Peak_54708	CRD_4794	Promoter
chr11	49184398	49184670	Peak_54709	CRD_4794	Promoter
chr11	49184796	49184998	Peak_54710	CRD_4794	Promoter
chr11	49196787	49197093	Peak_54711	CRD_4794	Intron
chr11	49200639	49201056	Peak_54712	CRD_4794	Intron
chr11	49202270	49202724	Peak_54713	CRD_4794	Intron
chr11	49207044	49207618	Peak_54714	CRD_4794	Promoter
chr11	49207937	49208851	Peak_54715	CRD_4794	Promoter
chr11	49229204	49229598	Peak_54716	CRD_4794	Distal_Intergenic
chr11	49229769	49230915	Peak_54717	CRD_4794	Distal_Intergenic
chr11	49243375	49244312	Peak_54718	CRD_4794	Distal_Intergenic
chr11	49247188	49247749	Peak_54719	CRD_4794	Distal_Intergenic
chr11	49257985	49258276	Peak_54720	CRD_4794	Distal_Intergenic
chr11	49263011	49263377	Peak_54721	CRD_4794	Distal_Intergenic
chr11	49263910	49264466	Peak_54722	CRD_4794	Distal_Intergenic
chr11	49277827	49278189	Peak_54723	CRD_4794	Distal_Intergenic
chr11	49283173	49283429	Peak_54724	CRD_4794	Distal_Intergenic
chr11	49283452	49283672	Peak_54725	CRD_4794	Distal_Intergenic
chr11	49286232	49286520	Peak_54726	CRD_4794	Distal_Intergenic
chr11	49292146	49293403	Peak_54727	CRD_4794	Distal_Intergenic
chr11	49305653	49305868	Peak_54728	CRD_4794	Promoter
chr11	49313912	49314305	Peak_54729	CRD_4794	Intron
chr11	49315475	49315719	Peak_54730	CRD_4794	Intron
chr11	49315749	49316099	Peak_54731	CRD_4794	Intron
chr11	49319643	49320121	Peak_54732	CRD_4794	Intron
chr11	49326010	49326220	Peak_54733	CRD_4794	Intron
chr11	49326279	49326581	Peak_54734	CRD_4794	Intron
chr11	49326719	49327117	Peak_54735	CRD_4794	Intron
chr11	49327403	49327605	Peak_54736	CRD_4794	Intron
chr11	49327686	49328095	Peak_54737	CRD_4794	Intron
chr11	49340619	49341250	Peak_54738	CRD_4794	Intron
chr11	49341435	49341804	Peak_54739	CRD_4794	Intron
chr11	49342877	49343248	Peak_54740	CRD_4794	Intron
chr11	49350458	49351117	Peak_54741	CRD_4794	Intron
chr11	49358920	49359591	Peak_54742	CRD_4794	Intron
chr11	49365637	49366005	Peak_54743	CRD_4794	Promoter
chr11	49370308	49370514	Peak_54744	CRD_4794	Exon
chr11	49370863	49371156	Peak_54745	CRD_4794	Intron
chr11	49371415	49371731	Peak_54746	CRD_4794	Intron
chr11	49386906	49387124	Peak_54747	CRD_4794	Distal_Intergenic
chr11	49387431	49387880	Peak_54748	CRD_4794	Distal_Intergenic
chr11	49388677	49388876	Peak_54749	CRD_4794	Distal_Intergenic
chr11	49391410	49391637	Peak_54750	CRD_4794	Distal_Intergenic
chr11	49398894	49399298	Peak_54751	CRD_4794	Distal_Intergenic
chr11	49401393	49401983	Peak_54752	CRD_4794	Distal_Intergenic
chr11	49403020	49403219	Peak_54753	CRD_4794	Promoter
chr11	49407446	49407757	Peak_54754	CRD_4794	Promoter
chr11	49409410	49409772	Peak_54755	CRD_4794	Intron
chr11	49409917	49410336	Peak_54756	CRD_4794	Intron
chr11	49415671	49415875	Peak_54757	CRD_4794	Promoter
chr11	49420458	49420748	Peak_54758	CRD_4794	Distal_Intergenic
chr11	49422074	49422299	Peak_54759	CRD_4794	Distal_Intergenic
chr11	49432746	49432945	Peak_54760	CRD_4794	Promoter
chr11	49436992	49437395	Peak_54761	CRD_4794	Promoter
chr11	49438227	49438440	Peak_54762	CRD_4794	Distal_Intergenic
chr11	49442397	49443113	Peak_54763	CRD_4794	Distal_Intergenic
chr11	49443194	49443785	Peak_54764	CRD_4794	Distal_Intergenic
chr11	49449336	49449594	Peak_54765	CRD_4794	Distal_Intergenic
chr11	49476294	49476493	Peak_54766	CRD_4794	Distal_Intergenic
chr11	49490895	49491555	Peak_54767	CRD_4794	Distal_Intergenic
chr11	49503483	49503682	Peak_54768	CRD_4794	Distal_Intergenic
chr11	49512122	49512380	Peak_54769	CRD_4794	Distal_Intergenic
chr11	49512697	49512921	Peak_54770	CRD_4794	Distal_Intergenic
chr11	49526102	49526610	Peak_54771	CRD_4794	Distal_Intergenic
chr11	49528651	49528945	Peak_54772	CRD_4794	Distal_Intergenic
chr11	49688807	49689438	Peak_54797	CRD_4795	Intron
chr11	49702253	49703376	Peak_54798	CRD_4795	Intron
chr11	49707873	49708672	Peak_54799	CRD_4795	Intron
chr11	49718253	49718554	Peak_54800	CRD_4795	Intron
chr11	49826918	49827139	Peak_54809	CRD_4796	Promoter
chr11	49845161	49846190	Peak_54810	CRD_4796	Promoter
chr11	49847405	49847785	Peak_54811	CRD_4796	Promoter
chr11	49872132	49872466	Peak_54812	CRD_4796	Promoter
chr11	49880348	49880586	Peak_54813	CRD_4796	Promoter
chr11	49995320	49995969	Peak_54825	CRD_4796	Distal_Intergenic
chr11	50017015	50017378	Peak_54826	CRD_4796	Promoter
chr11	50017590	50017794	Peak_54827	CRD_4796	Promoter
chr11	50021583	50021893	Peak_54828	CRD_4796	Promoter
chr11	49748097	49748346	Peak_54801	CRD_4796	Intron
chr11	49748721	49749166	Peak_54802	CRD_4796	Intron
chr11	49768052	49768672	Peak_54803	CRD_4796	Intron
chr11	49785533	49786260	Peak_54804	CRD_4796	Intron
chr11	49808091	49808454	Peak_54805	CRD_4796	Intron
chr11	49810418	49810645	Peak_54806	CRD_4796	Exon
chr11	49811277	49811798	Peak_54807	CRD_4796	Distal_Intergenic
chr11	49821846	49822639	Peak_54808	CRD_4796	Exon
chr11	49880637	49880907	Peak_54814	CRD_4796	Promoter
chr11	49882080	49882345	Peak_54815	CRD_4796	Promoter
chr11	49902318	49902550	Peak_54816	CRD_4796	Distal_Intergenic
chr11	49916158	49916492	Peak_54817	CRD_4796	Promoter
chr11	49918083	49918349	Peak_54818	CRD_4796	Promoter
chr11	49922944	49923752	Peak_54819	CRD_4796	Promoter
chr11	49972437	49972639	Peak_54820	CRD_4796	Distal_Intergenic
chr11	49975044	49975316	Peak_54821	CRD_4796	Distal_Intergenic
chr11	50021946	50022162	Peak_54829	CRD_4796	Distal_Intergenic
chr11	50030946	50031265	Peak_54830	CRD_4796	Promoter
chr11	50045992	50046380	Peak_54831	CRD_4796	Distal_Intergenic
chr11	50046505	50046919	Peak_54832	CRD_4796	Distal_Intergenic
chr11	50047030	50047423	Peak_54833	CRD_4796	Distal_Intergenic
chr11	50048153	50048391	Peak_54834	CRD_4796	Distal_Intergenic
chr11	50048527	50049138	Peak_54835	CRD_4796	Distal_Intergenic
chr11	50055684	50056760	Peak_54836	CRD_4796	Promoter
chr11	50057802	50058104	Peak_54837	CRD_4796	Distal_Intergenic
chr11	50059440	50059856	Peak_54838	CRD_4796	Distal_Intergenic
chr11	50067348	50067623	Peak_54839	CRD_4796	Distal_Intergenic
chr11	50081678	50081938	Peak_54840	CRD_4796	Distal_Intergenic
chr11	49978501	49978722	Peak_54822	CRD_4796	Exon
chr11	49979835	49980205	Peak_54823	CRD_4796	Promoter
chr11	49983143	49983434	Peak_54824	CRD_4796	Promoter
chr11	50089463	50090066	Peak_54841	CRD_4797	Distal_Intergenic
chr11	50092478	50092691	Peak_54842	CRD_4797	Distal_Intergenic
chr11	50137574	50138459	Peak_54843	CRD_4797	Distal_Intergenic
chr11	50139696	50140091	Peak_54844	CRD_4797	Distal_Intergenic
chr11	50140679	50141168	Peak_54845	CRD_4797	Distal_Intergenic
chr11	50145821	50146893	Peak_54846	CRD_4797	Distal_Intergenic
chr11	50168290	50168556	Peak_54847	CRD_4797	Promoter
chr11	50169650	50170267	Peak_54848	CRD_4797	Promoter
chr11	55352331	55352918	Peak_54912	CRD_4798	Distal_Intergenic
chr11	55363485	55363815	Peak_54913	CRD_4798	Distal_Intergenic
chr11	55364016	55364744	Peak_54914	CRD_4798	Distal_Intergenic
chr11	55365342	55365542	Peak_54915	CRD_4798	Promoter
chr11	55372570	55372892	Peak_54916	CRD_4798	Distal_Intergenic
chr11	55379399	55380644	Peak_54917	CRD_4798	Distal_Intergenic
chr11	55380840	55381065	Peak_54918	CRD_4798	Distal_Intergenic
chr11	55386029	55386231	Peak_54919	CRD_4798	Promoter
chr11	55391086	55391490	Peak_54920	CRD_4798	Promoter
chr11	55393208	55393417	Peak_54921	CRD_4798	Distal_Intergenic
chr11	55402884	55403127	Peak_54922	CRD_4798	Distal_Intergenic
chr11	55403395	55403841	Peak_54923	CRD_4798	Distal_Intergenic
chr11	55404463	55404866	Peak_54924	CRD_4798	Distal_Intergenic
chr11	55413369	55413840	Peak_54925	CRD_4798	Promoter
chr11	55414110	55414751	Peak_54926	CRD_4798	Promoter
chr11	55427037	55427238	Peak_54927	CRD_4798	Distal_Intergenic
chr11	55427711	55427910	Peak_54928	CRD_4798	Promoter
chr11	55439070	55439833	Peak_54929	CRD_4798	Distal_Intergenic
chr11	55446573	55447160	Peak_54930	CRD_4798	Promoter
chr11	55447288	55447524	Peak_54931	CRD_4798	Promoter
chr11	55449798	55449997	Peak_54932	CRD_4798	Distal_Intergenic
chr11	55452051	55452286	Peak_54933	CRD_4798	Distal_Intergenic
chr11	55457585	55458141	Peak_54934	CRD_4798	Distal_Intergenic
chr11	55458952	55459839	Peak_54935	CRD_4798	Distal_Intergenic
chr11	55468468	55469118	Peak_54936	CRD_4798	Promoter
chr11	55469257	55469612	Peak_54937	CRD_4798	Promoter
chr11	55472348	55472603	Peak_54938	CRD_4798	Distal_Intergenic
chr11	55473000	55473352	Peak_54939	CRD_4798	Promoter
chr11	55479929	55480130	Peak_54940	CRD_4798	Distal_Intergenic
chr11	55483183	55483493	Peak_54941	CRD_4798	Distal_Intergenic
chr11	55489124	55489388	Peak_54942	CRD_4798	Promoter
chr11	55492270	55493095	Peak_54943	CRD_4798	Promoter
chr11	55499557	55499803	Peak_54944	CRD_4798	Distal_Intergenic
chr11	55506455	55506889	Peak_54945	CRD_4798	Promoter
chr11	55506958	55507160	Peak_54946	CRD_4798	Promoter
chr11	55507344	55507863	Peak_54947	CRD_4798	Promoter
chr11	55523421	55523696	Peak_54948	CRD_4798	Distal_Intergenic
chr11	55543292	55543494	Peak_54949	CRD_4798	Distal_Intergenic
chr11	55549175	55549388	Peak_54950	CRD_4798	Distal_Intergenic
chr11	55549441	55549778	Peak_54951	CRD_4798	Distal_Intergenic
chr11	55550366	55550958	Peak_54952	CRD_4798	Distal_Intergenic
chr11	55552730	55553369	Peak_54953	CRD_4798	Promoter
chr11	55559128	55559571	Peak_54954	CRD_4798	Distal_Intergenic
chr11	55564328	55565428	Peak_54955	CRD_4798	Distal_Intergenic
chr11	55566696	55566914	Peak_54956	CRD_4798	Distal_Intergenic
chr11	55569544	55569752	Peak_54957	CRD_4798	Promoter
chr11	55571945	55572144	Peak_54958	CRD_4798	Promoter
chr11	55588106	55588577	Peak_54959	CRD_4798	Distal_Intergenic
chr11	55589260	55589508	Peak_54960	CRD_4798	Distal_Intergenic
chr11	55589752	55590753	Peak_54961	CRD_4798	Distal_Intergenic
chr11	50337451	50338215	Peak_54868	CRD_4798	Intron
chr11	50340584	50341051	Peak_54869	CRD_4798	Promoter
chr11	50412461	50412721	Peak_54870	CRD_4798	Intron
chr11	50442892	50443243	Peak_54871	CRD_4798	Distal_Intergenic
chr11	50726960	50727162	Peak_54872	CRD_4798	Distal_Intergenic
chr11	50772595	50772960	Peak_54873	CRD_4798	Distal_Intergenic
chr11	54545355	54546127	Peak_54874	CRD_4798	Distal_Intergenic
chr11	54579729	54579949	Peak_54875	CRD_4798	Distal_Intergenic
chr11	54580312	54580556	Peak_54876	CRD_4798	Distal_Intergenic
chr11	54590591	54590867	Peak_54877	CRD_4798	Promoter
chr11	54607128	54608543	Peak_54878	CRD_4798	Distal_Intergenic
chr11	54629924	54630316	Peak_54879	CRD_4798	Distal_Intergenic
chr11	54639445	54639971	Peak_54880	CRD_4798	Distal_Intergenic
chr11	54644892	54645115	Peak_54881	CRD_4798	Distal_Intergenic
chr11	54646942	54647141	Peak_54882	CRD_4798	Distal_Intergenic
chr11	54657489	54657847	Peak_54883	CRD_4798	Promoter
chr11	54664793	54665219	Peak_54884	CRD_4798	Promoter
chr11	54674881	54675270	Peak_54885	CRD_4798	Distal_Intergenic
chr11	54688771	54689177	Peak_54886	CRD_4798	Distal_Intergenic
chr11	54703177	54703790	Peak_54887	CRD_4798	Distal_Intergenic
chr11	54704370	54704577	Peak_54888	CRD_4798	Promoter
chr11	54734446	54734816	Peak_54889	CRD_4798	Distal_Intergenic
chr11	54735935	54736180	Peak_54890	CRD_4798	Distal_Intergenic
chr11	55262466	55262682	Peak_54891	CRD_4798	Promoter
chr11	55263143	55263388	Peak_54892	CRD_4798	Promoter
chr11	55272454	55272653	Peak_54893	CRD_4798	Distal_Intergenic
chr11	55286505	55286858	Peak_54894	CRD_4798	Promoter
chr11	55286964	55287490	Peak_54895	CRD_4798	Promoter
chr11	55288211	55288467	Peak_54896	CRD_4798	Distal_Intergenic
chr11	55288629	55288988	Peak_54897	CRD_4798	Exon
chr11	55290768	55291056	Peak_54898	CRD_4798	Exon
chr11	55303739	55304157	Peak_54899	CRD_4798	Promoter
chr11	55304236	55304885	Peak_54900	CRD_4798	Promoter
chr11	55312951	55313154	Peak_54901	CRD_4798	Distal_Intergenic
chr11	55314919	55315194	Peak_54902	CRD_4798	Distal_Intergenic
chr11	55315977	55316399	Peak_54903	CRD_4798	Promoter
chr11	55320228	55320583	Peak_54904	CRD_4798	Promoter
chr11	55324562	55325284	Peak_54905	CRD_4798	Promoter
chr11	55328072	55328879	Peak_54906	CRD_4798	Promoter
chr11	55329233	55329465	Peak_54907	CRD_4798	Distal_Intergenic
chr11	55344933	55345189	Peak_54908	CRD_4798	Promoter
chr11	55345598	55346148	Peak_54909	CRD_4798	Promoter
chr11	55351000	55351422	Peak_54910	CRD_4798	Distal_Intergenic
chr11	55352058	55352277	Peak_54911	CRD_4798	Distal_Intergenic
chr11	55615224	55615464	Peak_54962	CRD_4799	Distal_Intergenic
chr11	55615577	55615925	Peak_54963	CRD_4799	Distal_Intergenic
chr11	55652185	55652761	Peak_54964	CRD_4799	Promoter
chr11	55667539	55668416	Peak_54965	CRD_4799	Promoter
chr11	55743654	55744163	Peak_54975	CRD_4800	Distal_Intergenic
chr11	55753412	55754515	Peak_54976	CRD_4800	Promoter
chr11	55757675	55757883	Peak_54977	CRD_4800	Promoter
chr11	55766175	55766380	Peak_54978	CRD_4800	Distal_Intergenic
chr11	55771729	55772112	Peak_54979	CRD_4800	Promoter
chr11	55779102	55779605	Peak_54980	CRD_4800	Distal_Intergenic
chr11	55780009	55780712	Peak_54981	CRD_4800	Distal_Intergenic
chr11	55780836	55781179	Peak_54982	CRD_4800	Distal_Intergenic
chr11	55789086	55789521	Peak_54985	CRD_4800	Promoter
chr11	55792261	55792757	Peak_54986	CRD_4800	Promoter
chr11	55801441	55801730	Peak_54987	CRD_4800	Distal_Intergenic
chr11	55802114	55802341	Peak_54989	CRD_4800	Distal_Intergenic
chr11	55804700	55804917	Peak_54990	CRD_4800	Distal_Intergenic
chr11	55812551	55812936	Peak_54991	CRD_4800	Promoter
chr11	55816000	55816240	Peak_54992	CRD_4800	Distal_Intergenic
chr11	55819192	55819391	Peak_54993	CRD_4800	Promoter
chr11	55821551	55821927	Peak_54994	CRD_4800	Promoter
chr11	55822328	55822863	Peak_54995	CRD_4800	Promoter
chr11	55706880	55707521	Peak_54966	CRD_4800	Distal_Intergenic
chr11	55707542	55707926	Peak_54967	CRD_4800	Distal_Intergenic
chr11	55716264	55716585	Peak_54968	CRD_4800	Promoter
chr11	55717150	55717351	Peak_54969	CRD_4800	Promoter
chr11	55717438	55717720	Peak_54970	CRD_4800	Promoter
chr11	55718728	55719122	Peak_54971	CRD_4800	Distal_Intergenic
chr11	55731306	55731539	Peak_54972	CRD_4800	Distal_Intergenic
chr11	55731627	55732571	Peak_54973	CRD_4800	Distal_Intergenic
chr11	55739586	55739941	Peak_54974	CRD_4800	Distal_Intergenic
chr11	55788007	55788222	Peak_54983	CRD_4800	Promoter
chr11	55788280	55788479	Peak_54984	CRD_4800	Promoter
chr11	55836714	55837237	Peak_54996	CRD_4800	Promoter
chr11	55837895	55838102	Peak_54997	CRD_4800	Promoter
chr11	55839426	55839703	Peak_54998	CRD_4800	Promoter
chr11	55844095	55844763	Peak_54999	CRD_4800	Distal_Intergenic
chr11	55848466	55848719	Peak_55000	CRD_4800	Promoter
chr11	55848784	55849156	Peak_55001	CRD_4800	Promoter
chr11	55861055	55861288	Peak_55002	CRD_4800	Promoter
chr11	55861408	55861788	Peak_55003	CRD_4800	Promoter
chr11	55862843	55863042	Peak_55004	CRD_4800	Promoter
chr11	55868065	55868826	Peak_55005	CRD_4800	Promoter
chr11	55873248	55873610	Peak_55006	CRD_4800	Promoter
chr11	55879004	55879703	Peak_55007	CRD_4801	Intron
chr11	55879773	55880107	Peak_55008	CRD_4801	Intron
chr11	55885098	55885426	Peak_55009	CRD_4801	Promoter
chr11	55885485	55885906	Peak_55010	CRD_4801	Promoter
chr11	55890163	55890372	Peak_55011	CRD_4801	Intron
chr11	55892503	55892911	Peak_55012	CRD_4801	Distal_Intergenic
chr11	55901462	55902488	Peak_55013	CRD_4801	Promoter
chr11	55904108	55904308	Peak_55014	CRD_4801	Promoter
chr11	55909200	55909410	Peak_55015	CRD_4801	Distal_Intergenic
chr11	55909487	55909807	Peak_55016	CRD_4801	Distal_Intergenic
chr11	55917245	55917925	Peak_55017	CRD_4801	Promoter
chr11	55923440	55923829	Peak_55018	CRD_4801	Distal_Intergenic
chr11	55928615	55929067	Peak_55019	CRD_4801	Distal_Intergenic
chr11	55929434	55929837	Peak_55020	CRD_4801	Distal_Intergenic
chr11	55942646	55943124	Peak_55021	CRD_4801	Distal_Intergenic
chr11	55947158	55947552	Peak_55022	CRD_4801	Promoter
chr11	55947626	55947825	Peak_55023	CRD_4801	Promoter
chr11	55947884	55948282	Peak_55024	CRD_4801	Promoter
chr11	55953320	55953717	Peak_55025	CRD_4801	Distal_Intergenic
chr11	55954265	55954503	Peak_55026	CRD_4801	Exon
chr11	55954537	55954946	Peak_55027	CRD_4801	Promoter
chr11	55964832	55965246	Peak_55028	CRD_4801	Exon
chr11	55966434	55966642	Peak_55029	CRD_4801	Promoter
chr11	55972900	55973372	Peak_55030	CRD_4801	Promoter
chr11	55973497	55974200	Peak_55031	CRD_4801	Distal_Intergenic
chr11	55974712	55974985	Peak_55032	CRD_4801	Distal_Intergenic
chr11	55979703	55981066	Peak_55033	CRD_4801	Promoter
chr11	55983907	55984219	Peak_55034	CRD_4801	Distal_Intergenic
chr11	55992285	55992676	Peak_55035	CRD_4801	Promoter
chr11	55992736	55992963	Peak_55036	CRD_4801	Promoter
chr11	56023946	56024223	Peak_55040	CRD_4802	Distal_Intergenic
chr11	56024295	56024494	Peak_55041	CRD_4802	Distal_Intergenic
chr11	56029113	56029478	Peak_55042	CRD_4802	Promoter
chr11	56030703	56031192	Peak_55043	CRD_4802	Promoter
chr11	56032498	56032774	Peak_55044	CRD_4802	Promoter
chr11	56926875	56927207	Peak_55252	CRD_4803	Intron
chr11	56927800	56928209	Peak_55253	CRD_4803	Exon
chr11	56936317	56937007	Peak_55254	CRD_4803	Distal_Intergenic
chr11	56955055	56955590	Peak_55255	CRD_4803	Distal_Intergenic
chr11	56956254	56956709	Peak_55256	CRD_4803	Distal_Intergenic
chr11	56958348	56958764	Peak_55257	CRD_4803	Distal_Intergenic
chr11	56961379	56961711	Peak_55258	CRD_4803	Distal_Intergenic
chr11	56972794	56972995	Peak_55259	CRD_4803	Promoter
chr11	56975471	56975740	Peak_55260	CRD_4803	Distal_Intergenic
chr11	56978670	56978934	Peak_55261	CRD_4803	Distal_Intergenic
chr11	56981345	56981801	Peak_55262	CRD_4803	Distal_Intergenic
chr11	56885097	56885599	Peak_55244	CRD_4803	Distal_Intergenic
chr11	56890686	56891208	Peak_55245	CRD_4803	Promoter
chr11	56900578	56900903	Peak_55246	CRD_4803	Intron
chr11	56901947	56902391	Peak_55247	CRD_4803	Intron
chr11	56910037	56911658	Peak_55248	CRD_4803	Exon
chr11	56916585	56916875	Peak_55249	CRD_4803	Intron
chr11	56917056	56917367	Peak_55250	CRD_4803	Intron
chr11	56917418	56918587	Peak_55251	CRD_4803	Intron
chr11	56992359	56992717	Peak_55263	CRD_4803	Distal_Intergenic
chr11	57003163	57003907	Peak_55264	CRD_4803	Distal_Intergenic
chr11	57003929	57004248	Peak_55265	CRD_4803	Distal_Intergenic
chr11	57008344	57008908	Peak_55266	CRD_4803	Distal_Intergenic
chr11	57009648	57010299	Peak_55267	CRD_4803	Distal_Intergenic
chr11	57010351	57010696	Peak_55268	CRD_4803	Distal_Intergenic
chr11	57025991	57027228	Peak_55269	CRD_4803	Promoter
chr11	57027577	57027817	Peak_55270	CRD_4803	Promoter
chr11	57031536	57031779	Peak_55271	CRD_4803	Promoter
chr11	57033129	57033460	Peak_55272	CRD_4803	Distal_Intergenic
chr11	57033724	57034134	Peak_55273	CRD_4803	Distal_Intergenic
chr11	57036678	57037124	Peak_55274	CRD_4803	Promoter
chr11	56707204	56707403	Peak_55199	CRD_4803	Distal_Intergenic
chr11	56707456	56707663	Peak_55200	CRD_4803	Distal_Intergenic
chr11	56709393	56709600	Peak_55201	CRD_4803	Distal_Intergenic
chr11	56715293	56715823	Peak_55202	CRD_4803	Distal_Intergenic
chr11	56716160	56716894	Peak_55203	CRD_4803	Distal_Intergenic
chr11	56720567	56720903	Peak_55204	CRD_4803	Distal_Intergenic
chr11	56721629	56721828	Peak_55205	CRD_4803	Distal_Intergenic
chr11	56722323	56723176	Peak_55206	CRD_4803	Distal_Intergenic
chr11	56723487	56723895	Peak_55207	CRD_4803	Distal_Intergenic
chr11	56724275	56724500	Peak_55208	CRD_4803	Distal_Intergenic
chr11	56731985	56732380	Peak_55209	CRD_4803	Distal_Intergenic
chr11	56735099	56735629	Peak_55210	CRD_4803	Promoter
chr11	56746756	56747026	Peak_55211	CRD_4803	Promoter
chr11	56748422	56748750	Peak_55212	CRD_4803	Promoter
chr11	56757044	56757319	Peak_55213	CRD_4803	Distal_Intergenic
chr11	56757467	56757899	Peak_55214	CRD_4803	Distal_Intergenic
chr11	56762118	56762682	Peak_55215	CRD_4803	Distal_Intergenic
chr11	56762756	56763135	Peak_55216	CRD_4803	Distal_Intergenic
chr11	56764506	56764709	Peak_55217	CRD_4803	Distal_Intergenic
chr11	56766857	56767078	Peak_55218	CRD_4803	Distal_Intergenic
chr11	56767155	56767810	Peak_55219	CRD_4803	Distal_Intergenic
chr11	56774227	56774481	Peak_55220	CRD_4803	Promoter
chr11	56781196	56781423	Peak_55221	CRD_4803	Distal_Intergenic
chr11	56783474	56783852	Peak_55222	CRD_4803	Distal_Intergenic
chr11	56785046	56785314	Peak_55223	CRD_4803	Distal_Intergenic
chr11	56791464	56791763	Peak_55224	CRD_4803	Promoter
chr11	56796725	56797591	Peak_55225	CRD_4803	Distal_Intergenic
chr11	56797644	56797903	Peak_55226	CRD_4803	Distal_Intergenic
chr11	56801314	56801623	Peak_55227	CRD_4803	Promoter
chr11	56808153	56809176	Peak_55228	CRD_4803	Intron
chr11	56809322	56809538	Peak_55229	CRD_4803	Intron
chr11	56810468	56810726	Peak_55230	CRD_4803	Intron
chr11	56831870	56832638	Peak_55231	CRD_4803	Distal_Intergenic
chr11	56833571	56834195	Peak_55232	CRD_4803	Distal_Intergenic
chr11	56834379	56834738	Peak_55233	CRD_4803	Distal_Intergenic
chr11	56841180	56842233	Peak_55234	CRD_4803	Distal_Intergenic
chr11	56849221	56849551	Peak_55235	CRD_4803	Promoter
chr11	56849695	56850121	Peak_55236	CRD_4803	Promoter
chr11	56850303	56850701	Peak_55237	CRD_4803	Promoter
chr11	56857313	56857648	Peak_55238	CRD_4803	Intron
chr11	56861712	56861977	Peak_55239	CRD_4803	Intron
chr11	56863560	56864168	Peak_55240	CRD_4803	Intron
chr11	56876574	56877705	Peak_55241	CRD_4803	Exon
chr11	56881812	56882504	Peak_55242	CRD_4803	Distal_Intergenic
chr11	56883302	56884072	Peak_55243	CRD_4803	Distal_Intergenic
chr11	57122503	57122737	Peak_55292	CRD_4804	Distal_Intergenic
chr11	57124828	57125413	Peak_55293	CRD_4804	Distal_Intergenic
chr11	57128658	57129047	Peak_55294	CRD_4804	Distal_Intergenic
chr11	57131123	57131413	Peak_55295	CRD_4804	Distal_Intergenic
chr11	57134921	57135121	Peak_55296	CRD_4804	Distal_Intergenic
chr11	57179694	57181396	Peak_55306	CRD_4804	Promoter
chr11	57183162	57183474	Peak_55307	CRD_4804	Promoter
chr11	57183781	57184647	Peak_55308	CRD_4804	Promoter
chr11	57189303	57189709	Peak_55309	CRD_4804	Exon
chr11	57191401	57192424	Peak_55310	CRD_4804	Exon
chr11	57196885	57197511	Peak_55311	CRD_4804	Distal_Intergenic
chr11	57042335	57042724	Peak_55275	CRD_4804	Promoter
chr11	57049829	57050474	Peak_55276	CRD_4804	Distal_Intergenic
chr11	57060724	57061683	Peak_55277	CRD_4804	Distal_Intergenic
chr11	57062139	57062763	Peak_55278	CRD_4804	Distal_Intergenic
chr11	57072101	57073365	Peak_55279	CRD_4804	Distal_Intergenic
chr11	57081712	57082182	Peak_55280	CRD_4804	Distal_Intergenic
chr11	57085676	57086119	Peak_55281	CRD_4804	Distal_Intergenic
chr11	57087810	57088011	Peak_55282	CRD_4804	Distal_Intergenic
chr11	57089540	57090026	Peak_55283	CRD_4804	Distal_Intergenic
chr11	57097990	57099097	Peak_55284	CRD_4804	Distal_Intergenic
chr11	57101025	57101227	Peak_55285	CRD_4804	Distal_Intergenic
chr11	57101426	57101625	Peak_55286	CRD_4804	Distal_Intergenic
chr11	57103740	57104155	Peak_55287	CRD_4804	Distal_Intergenic
chr11	57104355	57104558	Peak_55288	CRD_4804	Distal_Intergenic
chr11	57111258	57112159	Peak_55289	CRD_4804	Distal_Intergenic
chr11	57116627	57116911	Peak_55290	CRD_4804	Distal_Intergenic
chr11	57121767	57122439	Peak_55291	CRD_4804	Distal_Intergenic
chr11	57139552	57139766	Peak_55297	CRD_4804	Distal_Intergenic
chr11	57140037	57140583	Peak_55298	CRD_4804	Distal_Intergenic
chr11	57147229	57147813	Peak_55299	CRD_4804	Distal_Intergenic
chr11	57152403	57152913	Peak_55300	CRD_4804	Distal_Intergenic
chr11	57155937	57156235	Peak_55301	CRD_4804	Distal_Intergenic
chr11	57160565	57160918	Peak_55302	CRD_4804	Distal_Intergenic
chr11	57162050	57163858	Peak_55303	CRD_4804	Distal_Intergenic
chr11	57163936	57164223	Peak_55304	CRD_4804	Distal_Intergenic
chr11	57170995	57171384	Peak_55305	CRD_4804	Distal_Intergenic
chr11	57198904	57199103	Peak_55312	CRD_4804	Distal_Intergenic
chr11	57202329	57202531	Peak_55313	CRD_4804	Distal_Intergenic
chr11	57204937	57205281	Peak_55314	CRD_4804	Distal_Intergenic
chr11	57215538	57216146	Peak_55315	CRD_4804	Distal_Intergenic
chr11	57218222	57218431	Peak_55316	CRD_4804	Distal_Intergenic
chr11	57220831	57221752	Peak_55317	CRD_4804	Distal_Intergenic
chr11	57230364	57230608	Peak_55318	CRD_4804	Exon
chr11	57230680	57231187	Peak_55319	CRD_4804	Exon
chr11	57233268	57233730	Peak_55320	CRD_4804	Exon
chr11	57239153	57239354	Peak_55321	CRD_4804	Promoter
chr11	57240773	57242318	Peak_55322	CRD_4804	Distal_Intergenic
chr11	57248914	57250296	Peak_55323	CRD_4804	Distal_Intergenic
chr11	57260822	57261614	Peak_55324	CRD_4804	Distal_Intergenic
chr11	57269435	57269889	Peak_55325	CRD_4804	Distal_Intergenic
chr11	57277463	57278279	Peak_55326	CRD_4804	Distal_Intergenic
chr11	57278348	57278693	Peak_55327	CRD_4804	Distal_Intergenic
chr11	57283736	57284317	Peak_55330	CRD_4805	Distal_Intergenic
chr11	57284371	57284629	Peak_55331	CRD_4805	Distal_Intergenic
chr11	57288845	57289075	Peak_55332	CRD_4805	Distal_Intergenic
chr11	57294552	57295150	Peak_55333	CRD_4805	Distal_Intergenic
chr11	57297368	57298074	Peak_55334	CRD_4805	Promoter
chr11	57303729	57304675	Peak_55335	CRD_4805	Promoter
chr11	57304838	57305196	Peak_55336	CRD_4805	Promoter
chr11	57311755	57312682	Peak_55337	CRD_4805	Promoter
chr11	57322194	57323038	Peak_55338	CRD_4805	Promoter
chr11	57323584	57323793	Peak_55339	CRD_4805	Promoter
chr11	57324843	57325685	Peak_55340	CRD_4805	Promoter
chr11	57334719	57336578	Peak_55341	CRD_4805	Promoter
chr11	57451330	57451538	Peak_55365	CRD_4805	Promoter
chr11	57451609	57452555	Peak_55366	CRD_4805	Promoter
chr11	57457158	57457888	Peak_55367	CRD_4805	Promoter
chr11	57457981	57458188	Peak_55368	CRD_4805	Promoter
chr11	57380940	57381148	Peak_55356	CRD_4805	Promoter
chr11	57390612	57391268	Peak_55357	CRD_4805	Promoter
chr11	57394232	57394444	Peak_55358	CRD_4805	Intron
chr11	57405218	57406114	Peak_55359	CRD_4805	Promoter
chr11	57416569	57416771	Peak_55360	CRD_4805	Promoter
chr11	57417142	57417475	Peak_55361	CRD_4805	Promoter
chr11	57422662	57423327	Peak_55362	CRD_4805	Promoter
chr11	57424616	57425038	Peak_55363	CRD_4805	Promoter
chr11	57431876	57432859	Peak_55364	CRD_4805	Distal_Intergenic
chr11	57363676	57364631	Peak_55351	CRD_4805	Intron
chr11	57364917	57365446	Peak_55352	CRD_4805	Intron
chr11	57376832	57377685	Peak_55353	CRD_4805	Exon
chr11	57377916	57378137	Peak_55354	CRD_4805	Intron
chr11	57378221	57378918	Peak_55355	CRD_4805	Promoter
chr11	57342493	57343411	Peak_55342	CRD_4805	Intron
chr11	57345463	57346154	Peak_55343	CRD_4805	Promoter
chr11	57349891	57350187	Peak_55344	CRD_4805	Promoter
chr11	57353172	57354016	Peak_55345	CRD_4805	Intron
chr11	57354385	57355068	Peak_55346	CRD_4805	Intron
chr11	57356304	57356739	Peak_55347	CRD_4805	Intron
chr11	57357903	57358324	Peak_55348	CRD_4805	Intron
chr11	57358683	57359057	Peak_55349	CRD_4805	Intron
chr11	57359436	57360007	Peak_55350	CRD_4805	Intron
chr11	57472860	57473586	Peak_55374	CRD_4806	Intron
chr11	57473996	57474743	Peak_55375	CRD_4806	Promoter
chr11	57477633	57478437	Peak_55376	CRD_4806	Promoter
chr11	57479839	57480853	Peak_55377	CRD_4806	Promoter
chr11	57458399	57459279	Peak_55369	CRD_4806	Promoter
chr11	57459967	57460578	Peak_55370	CRD_4806	Promoter
chr11	57464003	57465248	Peak_55371	CRD_4806	Intron
chr11	57466764	57467005	Peak_55372	CRD_4806	Intron
chr11	57468367	57468713	Peak_55373	CRD_4806	Exon
chr11	57592335	57592570	Peak_55396	CRD_4807	Distal_Intergenic
chr11	57597576	57599184	Peak_55397	CRD_4807	Promoter
chr11	57604638	57605083	Peak_55398	CRD_4807	Promoter
chr11	57614824	57615500	Peak_55399	CRD_4807	Exon
chr11	57630722	57631730	Peak_55400	CRD_4807	Distal_Intergenic
chr11	57637757	57638979	Peak_55401	CRD_4807	Promoter
chr11	57641029	57642008	Peak_55402	CRD_4807	Promoter
chr11	57644854	57645120	Peak_55403	CRD_4807	Promoter
chr11	57647505	57647719	Peak_55404	CRD_4807	Promoter
chr11	57499569	57500385	Peak_55381	CRD_4807	Promoter
chr11	57500417	57500688	Peak_55382	CRD_4807	Promoter
chr11	57510614	57511003	Peak_55383	CRD_4807	Intron
chr11	57513103	57513764	Peak_55384	CRD_4807	Promoter
chr11	57514944	57515271	Peak_55385	CRD_4807	Promoter
chr11	57515573	57516224	Peak_55386	CRD_4807	Promoter
chr11	57526977	57527470	Peak_55387	CRD_4807	Promoter
chr11	57530314	57531541	Peak_55388	CRD_4807	Promoter
chr11	57539597	57540726	Peak_55389	CRD_4807	Promoter
chr11	57546972	57547489	Peak_55390	CRD_4807	Intron
chr11	57548632	57549160	Peak_55391	CRD_4807	Intron
chr11	57551937	57552142	Peak_55392	CRD_4807	Exon
chr11	57566870	57568916	Peak_55393	CRD_4807	Promoter
chr11	57569450	57569688	Peak_55394	CRD_4807	Promoter
chr11	57580520	57581107	Peak_55395	CRD_4807	Distal_Intergenic
chr11	57485440	57486024	Peak_55378	CRD_4807	Intron
chr11	57493475	57493751	Peak_55379	CRD_4807	Promoter
chr11	57493848	57494902	Peak_55380	CRD_4807	Promoter
chr11	57656977	57658279	Peak_55408	CRD_4808	Promoter
chr11	57666763	57668397	Peak_55409	CRD_4808	Promoter
chr11	57686249	57686889	Peak_55410	CRD_4808	Intron
chr11	57687193	57687392	Peak_55411	CRD_4808	Intron
chr11	57698512	57699440	Peak_55412	CRD_4808	Exon
chr11	57700473	57700982	Peak_55413	CRD_4808	Exon
chr11	57702939	57703143	Peak_55414	CRD_4808	Exon
chr11	57703357	57703778	Peak_55415	CRD_4808	Exon
chr11	57711555	57712930	Peak_55416	CRD_4808	Promoter
chr11	57720368	57720784	Peak_55417	CRD_4808	Promoter
chr11	57727027	57727473	Peak_55418	CRD_4808	Intron
chr11	57731078	57731657	Peak_55419	CRD_4808	Intron
chr11	57740820	57742343	Peak_55420	CRD_4808	Promoter
chr11	57749692	57749908	Peak_55421	CRD_4808	Promoter
chr11	57751403	57752017	Peak_55422	CRD_4808	Promoter
chr11	57756913	57757177	Peak_55423	CRD_4808	Intron
chr11	57822349	57822661	Peak_55437	CRD_4809	Distal_Intergenic
chr11	57823957	57824327	Peak_55438	CRD_4809	Distal_Intergenic
chr11	57824768	57825027	Peak_55439	CRD_4809	Distal_Intergenic
chr11	57830373	57830954	Peak_55440	CRD_4809	Distal_Intergenic
chr11	57840528	57840827	Peak_55441	CRD_4809	Distal_Intergenic
chr11	57841036	57841238	Peak_55442	CRD_4809	Distal_Intergenic
chr11	57841943	57842387	Peak_55443	CRD_4809	Distal_Intergenic
chr11	57854913	57856432	Peak_55444	CRD_4809	Distal_Intergenic
chr11	57865052	57865527	Peak_55445	CRD_4809	Promoter
chr11	57868416	57869082	Peak_55446	CRD_4809	Promoter
chr11	57870212	57870476	Peak_55447	CRD_4809	Promoter
chr11	57888130	57889148	Peak_55452	CRD_4809	Distal_Intergenic
chr11	57891254	57891743	Peak_55453	CRD_4809	Distal_Intergenic
chr11	57898348	57899356	Peak_55454	CRD_4809	Distal_Intergenic
chr11	57899425	57899734	Peak_55455	CRD_4809	Distal_Intergenic
chr11	57903435	57904624	Peak_55456	CRD_4809	Distal_Intergenic
chr11	57974599	57975412	Peak_55467	CRD_4809	Distal_Intergenic
chr11	57979004	57979558	Peak_55468	CRD_4809	Distal_Intergenic
chr11	57979607	57979880	Peak_55469	CRD_4809	Distal_Intergenic
chr11	57982856	57984223	Peak_55470	CRD_4809	Distal_Intergenic
chr11	58058383	58059278	Peak_55486	CRD_4809	Promoter
chr11	58059861	58060212	Peak_55487	CRD_4809	Promoter
chr11	58060899	58061352	Peak_55488	CRD_4809	Promoter
chr11	58061400	58062691	Peak_55489	CRD_4809	Promoter
chr11	58072390	58073602	Peak_55490	CRD_4809	Promoter
chr11	58269693	58270293	Peak_55535	CRD_4809	Promoter
chr11	58270782	58271037	Peak_55536	CRD_4809	Promoter
chr11	58276275	58276711	Peak_55537	CRD_4809	Distal_Intergenic
chr11	58286267	58286987	Peak_55538	CRD_4809	Distal_Intergenic
chr11	58287479	58287717	Peak_55539	CRD_4809	Distal_Intergenic
chr11	57776406	57776691	Peak_55426	CRD_4809	Intron
chr11	57778291	57779732	Peak_55427	CRD_4809	Promoter
chr11	57785363	57785610	Peak_55428	CRD_4809	Intron
chr11	57786412	57787028	Peak_55429	CRD_4809	Intron
chr11	57792326	57792596	Peak_55430	CRD_4809	Promoter
chr11	57799064	57799537	Peak_55431	CRD_4809	Promoter
chr11	57800460	57801239	Peak_55432	CRD_4809	Promoter
chr11	57801735	57802158	Peak_55433	CRD_4809	Promoter
chr11	57817006	57817368	Peak_55434	CRD_4809	Exon
chr11	57818360	57818654	Peak_55435	CRD_4809	Exon
chr11	57819367	57819763	Peak_55436	CRD_4809	Exon
chr11	57879374	57879650	Peak_55448	CRD_4809	Distal_Intergenic
chr11	57879702	57880117	Peak_55449	CRD_4809	Distal_Intergenic
chr11	57882216	57882719	Peak_55450	CRD_4809	Distal_Intergenic
chr11	57885031	57886271	Peak_55451	CRD_4809	Distal_Intergenic
chr11	57922192	57922650	Peak_55457	CRD_4809	Distal_Intergenic
chr11	57923355	57923605	Peak_55458	CRD_4809	Distal_Intergenic
chr11	57928426	57929704	Peak_55459	CRD_4809	Distal_Intergenic
chr11	57935589	57935961	Peak_55460	CRD_4809	Distal_Intergenic
chr11	57940353	57941863	Peak_55461	CRD_4809	Distal_Intergenic
chr11	57946702	57947505	Peak_55462	CRD_4809	Promoter
chr11	57956866	57957330	Peak_55463	CRD_4809	Distal_Intergenic
chr11	57959661	57959872	Peak_55464	CRD_4809	Distal_Intergenic
chr11	57963752	57963968	Peak_55465	CRD_4809	Distal_Intergenic
chr11	57973168	57973532	Peak_55466	CRD_4809	Distal_Intergenic
chr11	57992101	57993339	Peak_55471	CRD_4809	Distal_Intergenic
chr11	58006722	58007264	Peak_55472	CRD_4809	Promoter
chr11	58007598	58007865	Peak_55473	CRD_4809	Promoter
chr11	58008735	58009846	Peak_55474	CRD_4809	Distal_Intergenic
chr11	58013139	58013390	Peak_55475	CRD_4809	Distal_Intergenic
chr11	58015748	58015948	Peak_55476	CRD_4809	Distal_Intergenic
chr11	58018145	58018550	Peak_55477	CRD_4809	Distal_Intergenic
chr11	58019528	58020110	Peak_55478	CRD_4809	Distal_Intergenic
chr11	58020597	58020796	Peak_55479	CRD_4809	Distal_Intergenic
chr11	58023178	58023382	Peak_55480	CRD_4809	Promoter
chr11	58028491	58028707	Peak_55481	CRD_4809	Promoter
chr11	58029146	58029584	Peak_55482	CRD_4809	Promoter
chr11	58038613	58038874	Peak_55483	CRD_4809	Promoter
chr11	58041394	58042061	Peak_55484	CRD_4809	Promoter
chr11	58044726	58045215	Peak_55485	CRD_4809	Exon
chr11	58078907	58079149	Peak_55491	CRD_4809	Promoter
chr11	58080417	58080710	Peak_55492	CRD_4809	Promoter
chr11	58085652	58086075	Peak_55493	CRD_4809	Intron
chr11	58094558	58094906	Peak_55494	CRD_4809	Intron
chr11	58097811	58098384	Peak_55495	CRD_4809	Intron
chr11	58099876	58100377	Peak_55496	CRD_4809	Intron
chr11	58104146	58104539	Peak_55497	CRD_4809	Intron
chr11	58105485	58106154	Peak_55498	CRD_4809	Intron
chr11	58113836	58114047	Peak_55499	CRD_4809	Intron
chr11	58115134	58115333	Peak_55500	CRD_4809	Intron
chr11	58120945	58121677	Peak_55501	CRD_4809	Promoter
chr11	58124923	58125241	Peak_55502	CRD_4809	Promoter
chr11	58127195	58128015	Peak_55503	CRD_4809	Promoter
chr11	58134894	58136012	Peak_55504	CRD_4809	Intron
chr11	58142586	58143806	Peak_55505	CRD_4809	Promoter
chr11	58149249	58150491	Peak_55506	CRD_4809	Intron
chr11	58152788	58153466	Peak_55507	CRD_4809	Intron
chr11	58157586	58158206	Peak_55508	CRD_4809	Intron
chr11	58161660	58162710	Peak_55509	CRD_4809	Intron
chr11	58167638	58168493	Peak_55510	CRD_4809	Promoter
chr11	58174008	58174498	Peak_55511	CRD_4809	Promoter
chr11	58179925	58180888	Peak_55512	CRD_4809	Promoter
chr11	58186535	58186771	Peak_55513	CRD_4809	Promoter
chr11	58186974	58187336	Peak_55514	CRD_4809	Promoter
chr11	58189815	58190152	Peak_55515	CRD_4809	Promoter
chr11	58198234	58198783	Peak_55516	CRD_4809	Distal_Intergenic
chr11	58198865	58199110	Peak_55517	CRD_4809	Distal_Intergenic
chr11	58199989	58200188	Peak_55518	CRD_4809	Distal_Intergenic
chr11	58201666	58202276	Peak_55519	CRD_4809	Promoter
chr11	58208366	58208905	Peak_55520	CRD_4809	Distal_Intergenic
chr11	58217929	58218139	Peak_55521	CRD_4809	Distal_Intergenic
chr11	58222782	58223181	Peak_55522	CRD_4809	Distal_Intergenic
chr11	58230984	58231626	Peak_55523	CRD_4809	Promoter
chr11	58235911	58236305	Peak_55524	CRD_4809	Distal_Intergenic
chr11	58237160	58237366	Peak_55525	CRD_4809	Distal_Intergenic
chr11	58237853	58238107	Peak_55526	CRD_4809	Distal_Intergenic
chr11	58238532	58238784	Peak_55527	CRD_4809	Distal_Intergenic
chr11	58250692	58250894	Peak_55528	CRD_4809	Distal_Intergenic
chr11	58251195	58251441	Peak_55529	CRD_4809	Distal_Intergenic
chr11	58251983	58252247	Peak_55530	CRD_4809	Distal_Intergenic
chr11	58257896	58258525	Peak_55531	CRD_4809	Distal_Intergenic
chr11	58258678	58259051	Peak_55532	CRD_4809	Distal_Intergenic
chr11	58259192	58259450	Peak_55533	CRD_4809	Distal_Intergenic
chr11	58265252	58265530	Peak_55534	CRD_4809	Promoter
chr11	58297325	58298401	Peak_55540	CRD_4809	Distal_Intergenic
chr11	58299193	58299693	Peak_55541	CRD_4809	Distal_Intergenic
chr11	58301682	58301894	Peak_55542	CRD_4809	Distal_Intergenic
chr11	58302083	58302546	Peak_55543	CRD_4809	Distal_Intergenic
chr11	58303078	58303334	Peak_55544	CRD_4809	Distal_Intergenic
chr11	58303450	58304146	Peak_55545	CRD_4809	Distal_Intergenic
chr11	58319975	58320249	Peak_55546	CRD_4809	Promoter
chr11	58322880	58323225	Peak_55547	CRD_4809	Distal_Intergenic
chr11	58339269	58339581	Peak_55548	CRD_4809	Distal_Intergenic
chr11	58345349	58346328	Peak_55549	CRD_4809	Promoter
chr11	58346745	58347015	Peak_55550	CRD_4809	Promoter
chr11	58355121	58355335	Peak_55551	CRD_4809	Promoter
chr11	58359526	58359729	Peak_55552	CRD_4809	Promoter
chr11	58362564	58362777	Peak_55553	CRD_4809	Distal_Intergenic
chr11	58366817	58367072	Peak_55554	CRD_4809	Promoter
chr11	58383919	58385043	Peak_55555	CRD_4809	Exon
chr11	58388893	58389165	Peak_55556	CRD_4809	Promoter
chr11	58392166	58392516	Peak_55557	CRD_4809	Distal_Intergenic
chr11	58400738	58400978	Peak_55558	CRD_4809	Promoter
chr11	58416866	58417351	Peak_55559	CRD_4809	Distal_Intergenic
chr11	58423439	58423741	Peak_55560	CRD_4809	Promoter
chr11	58423950	58425070	Peak_55561	CRD_4809	Promoter
chr11	58425243	58425510	Peak_55562	CRD_4809	Promoter
chr11	58427293	58427844	Peak_55563	CRD_4809	Promoter
chr11	58441554	58441983	Peak_55564	CRD_4809	Promoter
chr11	58451978	58452350	Peak_55565	CRD_4809	Distal_Intergenic
chr11	58456672	58456871	Peak_55566	CRD_4809	Distal_Intergenic
chr11	58458015	58458229	Peak_55567	CRD_4809	Distal_Intergenic
chr11	58458275	58458938	Peak_55568	CRD_4809	Distal_Intergenic
chr11	58459703	58459943	Peak_55569	CRD_4809	Distal_Intergenic
chr11	58460090	58460458	Peak_55570	CRD_4809	Distal_Intergenic
chr11	58464123	58464349	Peak_55571	CRD_4809	Distal_Intergenic
chr11	58466921	58467147	Peak_55572	CRD_4809	Distal_Intergenic
chr11	58476838	58477206	Peak_55573	CRD_4809	Distal_Intergenic
chr11	58480742	58481154	Peak_55574	CRD_4809	Distal_Intergenic
chr11	58493586	58493895	Peak_55575	CRD_4809	Distal_Intergenic
chr11	58494398	58494882	Peak_55576	CRD_4809	Distal_Intergenic
chr11	58494951	58495267	Peak_55577	CRD_4809	Exon
chr11	58495676	58496462	Peak_55578	CRD_4809	Exon
chr11	58497889	58498162	Peak_55579	CRD_4809	Exon
chr11	58505486	58506318	Peak_55580	CRD_4809	Promoter
chr11	58509099	58509739	Peak_55581	CRD_4809	Promoter
chr11	58510683	58510994	Peak_55582	CRD_4809	Promoter
chr11	58512741	58513031	Peak_55583	CRD_4809	Distal_Intergenic
chr11	58513789	58514279	Peak_55584	CRD_4809	Distal_Intergenic
chr11	58519195	58519864	Peak_55585	CRD_4809	Distal_Intergenic
chr11	58519936	58520310	Peak_55586	CRD_4809	Distal_Intergenic
chr11	58523997	58524484	Peak_55587	CRD_4809	Exon
chr11	58524584	58524961	Peak_55588	CRD_4809	Exon
chr11	58525379	58525823	Peak_55589	CRD_4809	Exon
chr11	58529602	58530338	Peak_55590	CRD_4809	Intron
chr11	58538680	58538881	Peak_55591	CRD_4809	Intron
chr11	58538988	58539281	Peak_55592	CRD_4809	Intron
chr11	58539535	58539743	Peak_55593	CRD_4809	Intron
chr11	58540545	58540868	Peak_55594	CRD_4809	Intron
chr11	58542307	58542730	Peak_55595	CRD_4809	Intron
chr11	58543416	58543928	Peak_55596	CRD_4809	Intron
chr11	58548434	58548725	Peak_55597	CRD_4809	Intron
chr11	58561233	58562092	Peak_55598	CRD_4809	Intron
chr11	58566162	58566385	Peak_55599	CRD_4809	Intron
chr11	58567942	58568490	Peak_55600	CRD_4809	Intron
chr11	58592380	58592958	Peak_55604	CRD_4810	Intron
chr11	58609685	58610334	Peak_55605	CRD_4810	Promoter
chr11	58611716	58612291	Peak_55606	CRD_4810	Promoter
chr11	58619504	58620416	Peak_55607	CRD_4810	Promoter
chr11	58620475	58620680	Peak_55608	CRD_4810	Promoter
chr11	58621559	58622109	Peak_55609	CRD_4810	Promoter
chr11	58627066	58628496	Peak_55610	CRD_4810	Promoter
chr11	58629570	58630158	Peak_55611	CRD_4810	Promoter
chr11	58867728	58868241	Peak_55656	CRD_4810	Intron
chr11	58869080	58869343	Peak_55657	CRD_4810	Intron
chr11	58869942	58870180	Peak_55658	CRD_4810	Intron
chr11	58870440	58870927	Peak_55659	CRD_4810	Intron
chr11	58898200	58898438	Peak_55664	CRD_4810	Intron
chr11	58900174	58901188	Peak_55665	CRD_4810	Intron
chr11	58904990	58906325	Peak_55666	CRD_4810	Promoter
chr11	58911080	58911288	Peak_55667	CRD_4810	Intron
chr11	58911349	58911753	Peak_55668	CRD_4810	Intron
chr11	58923123	58923827	Peak_55669	CRD_4810	Intron
chr11	58927291	58928164	Peak_55670	CRD_4810	Promoter
chr11	58952315	58953084	Peak_55676	CRD_4810	Intron
chr11	58957768	58958232	Peak_55677	CRD_4810	Exon
chr11	58960521	58960722	Peak_55678	CRD_4810	Intron
chr11	58960780	58961290	Peak_55679	CRD_4810	Intron
chr11	58977413	58977625	Peak_55683	CRD_4810	Promoter
chr11	58977865	58978860	Peak_55684	CRD_4810	Promoter
chr11	58981096	58981332	Peak_55685	CRD_4810	Promoter
chr11	58982236	58983317	Peak_55686	CRD_4810	Promoter
chr11	58990225	58990511	Peak_55687	CRD_4810	Intron
chr11	58990636	58990888	Peak_55688	CRD_4810	Intron
chr11	58990951	58991216	Peak_55689	CRD_4810	Intron
chr11	58996682	58997216	Peak_55690	CRD_4810	Promoter
chr11	58997436	58998033	Peak_55691	CRD_4810	Promoter
chr11	58894322	58894681	Peak_55662	CRD_4810	Intron
chr11	58894967	58895327	Peak_55663	CRD_4810	Intron
chr11	58932930	58933171	Peak_55671	CRD_4810	Intron
chr11	58938512	58939064	Peak_55672	CRD_4810	Promoter
chr11	58945406	58945872	Peak_55673	CRD_4810	Promoter
chr11	58946058	58947055	Peak_55674	CRD_4810	Promoter
chr11	58949640	58949871	Peak_55675	CRD_4810	Promoter
chr11	59002374	59002637	Peak_55692	CRD_4810	Promoter
chr11	59004157	59004380	Peak_55693	CRD_4810	Intron
chr11	59004833	59005174	Peak_55694	CRD_4810	Intron
chr11	59009413	59009813	Peak_55695	CRD_4810	Intron
chr11	59010490	59010945	Peak_55696	CRD_4810	Intron
chr11	59011007	59011524	Peak_55697	CRD_4810	Intron
chr11	59014651	59014850	Peak_55698	CRD_4810	Intron
chr11	59022100	59022337	Peak_55699	CRD_4810	Intron
chr11	59022578	59022801	Peak_55700	CRD_4810	Intron
chr11	59023194	59023922	Peak_55701	CRD_4810	Intron
chr11	59024043	59024249	Peak_55702	CRD_4810	Intron
chr11	59025821	59026124	Peak_55703	CRD_4810	Intron
chr11	59026807	59027159	Peak_55704	CRD_4810	Intron
chr11	59032128	59032767	Peak_55705	CRD_4810	Intron
chr11	58639276	58640664	Peak_55612	CRD_4810	Exon
chr11	58641202	58641404	Peak_55613	CRD_4810	Intron
chr11	58653879	58654706	Peak_55614	CRD_4810	Intron
chr11	58659529	58659887	Peak_55615	CRD_4810	Intron
chr11	58672294	58672537	Peak_55616	CRD_4810	Intron
chr11	58673163	58673566	Peak_55617	CRD_4810	Intron
chr11	58673641	58673896	Peak_55618	CRD_4810	Intron
chr11	58675381	58675912	Peak_55619	CRD_4810	Intron
chr11	58689253	58689486	Peak_55620	CRD_4810	Intron
chr11	58690113	58690921	Peak_55621	CRD_4810	Intron
chr11	58695869	58696173	Peak_55622	CRD_4810	Intron
chr11	58710734	58710976	Peak_55623	CRD_4810	Promoter
chr11	58712963	58713183	Peak_55624	CRD_4810	Promoter
chr11	58713240	58713452	Peak_55625	CRD_4810	Promoter
chr11	58723411	58723806	Peak_55626	CRD_4810	Promoter
chr11	58731423	58732336	Peak_55627	CRD_4810	Promoter
chr11	58737542	58737939	Peak_55628	CRD_4810	Distal_Intergenic
chr11	58747098	58747414	Peak_55629	CRD_4810	Exon
chr11	58756268	58756645	Peak_55630	CRD_4810	Intron
chr11	58756763	58757477	Peak_55631	CRD_4810	Intron
chr11	58758539	58758739	Peak_55632	CRD_4810	Promoter
chr11	58758980	58759957	Peak_55633	CRD_4810	Promoter
chr11	58766823	58767314	Peak_55634	CRD_4810	Distal_Intergenic
chr11	58778605	58778971	Peak_55635	CRD_4810	Distal_Intergenic
chr11	58787728	58788936	Peak_55636	CRD_4810	Distal_Intergenic
chr11	58795018	58795465	Peak_55637	CRD_4810	Promoter
chr11	58795570	58795810	Peak_55638	CRD_4810	Promoter
chr11	58796165	58796633	Peak_55640	CRD_4810	Promoter
chr11	58796798	58796997	Peak_55641	CRD_4810	Promoter
chr11	58802751	58803027	Peak_55642	CRD_4810	Distal_Intergenic
chr11	58803704	58804606	Peak_55643	CRD_4810	Distal_Intergenic
chr11	58804788	58805010	Peak_55644	CRD_4810	Distal_Intergenic
chr11	58824532	58824902	Peak_55645	CRD_4810	Distal_Intergenic
chr11	58825015	58825266	Peak_55646	CRD_4810	Distal_Intergenic
chr11	58829783	58830305	Peak_55647	CRD_4810	Distal_Intergenic
chr11	58836182	58836381	Peak_55648	CRD_4810	Intron
chr11	58842638	58842891	Peak_55649	CRD_4810	Promoter
chr11	58843062	58843370	Peak_55650	CRD_4810	Promoter
chr11	58844203	58844572	Peak_55651	CRD_4810	Promoter
chr11	58845971	58846260	Peak_55652	CRD_4810	Promoter
chr11	58851431	58851634	Peak_55653	CRD_4810	Intron
chr11	58853705	58854053	Peak_55654	CRD_4810	Intron
chr11	58859109	58860055	Peak_55655	CRD_4810	Intron
chr11	58878990	58879643	Peak_55660	CRD_4810	Promoter
chr11	58888717	58889330	Peak_55661	CRD_4810	Intron
chr11	59041531	59041841	Peak_55706	CRD_4810	Promoter
chr11	59042219	59042718	Peak_55707	CRD_4810	Promoter
chr11	58577076	58577301	Peak_55601	CRD_4810	Promoter
chr11	58577655	58579250	Peak_55602	CRD_4810	Promoter
chr11	58579549	58580110	Peak_55603	CRD_4810	Promoter
chr11	58964911	58965301	Peak_55680	CRD_4810	Promoter
chr11	58965562	58965891	Peak_55681	CRD_4810	Promoter
chr11	58968203	58969170	Peak_55682	CRD_4810	Promoter
chr11	59051688	59052191	Peak_55708	CRD_4811	Intron
chr11	59053356	59053604	Peak_55709	CRD_4811	Exon
chr11	59058014	59058953	Peak_55710	CRD_4811	Promoter
chr11	59062977	59063603	Peak_55711	CRD_4811	Distal_Intergenic
chr11	59065337	59065661	Peak_55712	CRD_4811	Distal_Intergenic
chr11	59080343	59080593	Peak_55713	CRD_4811	Distal_Intergenic
chr11	59080717	59081177	Peak_55714	CRD_4811	Distal_Intergenic
chr11	59081774	59082023	Peak_55715	CRD_4811	Distal_Intergenic
chr11	59088912	59089525	Peak_55716	CRD_4812	Promoter
chr11	59089805	59090018	Peak_55717	CRD_4812	Intron
chr11	59097077	59097465	Peak_55718	CRD_4812	Distal_Intergenic
chr11	59102041	59102508	Peak_55719	CRD_4812	Distal_Intergenic
chr11	59106288	59107374	Peak_55720	CRD_4812	Promoter
chr11	59111964	59112387	Peak_55721	CRD_4812	Promoter
chr11	59122276	59122626	Peak_55722	CRD_4812	Intron
chr11	59129781	59130444	Peak_55723	CRD_4812	Exon
chr11	59135713	59136817	Peak_55724	CRD_4812	Exon
chr11	59141957	59143533	Peak_55725	CRD_4812	Promoter
chr11	59144549	59144915	Peak_55726	CRD_4812	Promoter
chr11	59157939	59158202	Peak_55727	CRD_4812	Distal_Intergenic
chr11	59158281	59158970	Peak_55728	CRD_4812	Distal_Intergenic
chr11	59163723	59164330	Peak_55729	CRD_4812	Distal_Intergenic
chr11	59171429	59172280	Peak_55730	CRD_4812	Promoter
chr11	59172825	59173746	Peak_55731	CRD_4812	Promoter
chr11	59173864	59174337	Peak_55732	CRD_4812	Promoter
chr11	59270393	59270841	Peak_55758	CRD_4813	Exon
chr11	59282559	59282818	Peak_55759	CRD_4813	Promoter
chr11	59284428	59284934	Peak_55760	CRD_4813	Promoter
chr11	59289420	59289623	Peak_55761	CRD_4813	Promoter
chr11	59289697	59290012	Peak_55762	CRD_4813	Promoter
chr11	59328255	59328601	Peak_55770	CRD_4813	Distal_Intergenic
chr11	59329386	59329729	Peak_55771	CRD_4813	Distal_Intergenic
chr11	59332398	59332604	Peak_55772	CRD_4813	Promoter
chr11	59334898	59336112	Peak_55773	CRD_4813	Promoter
chr11	59346914	59347783	Peak_55774	CRD_4813	Distal_Intergenic
chr11	59360269	59360470	Peak_55775	CRD_4813	Promoter
chr11	59363426	59363810	Peak_55776	CRD_4813	Promoter
chr11	59368648	59368984	Peak_55777	CRD_4813	Exon
chr11	59376926	59377171	Peak_55778	CRD_4813	Distal_Intergenic
chr11	59377223	59378146	Peak_55779	CRD_4813	Distal_Intergenic
chr11	59392100	59392477	Peak_55783	CRD_4813	Promoter
chr11	59393193	59393406	Peak_55784	CRD_4813	Promoter
chr11	59399859	59400596	Peak_55785	CRD_4813	Distal_Intergenic
chr11	59401251	59401456	Peak_55786	CRD_4813	Distal_Intergenic
chr11	59409985	59410213	Peak_55787	CRD_4813	Distal_Intergenic
chr11	59416458	59417922	Peak_55788	CRD_4813	Exon
chr11	59418086	59418628	Peak_55789	CRD_4813	Exon
chr11	59470329	59470800	Peak_55799	CRD_4813	Promoter
chr11	59487446	59488385	Peak_55800	CRD_4813	Distal_Intergenic
chr11	59490763	59490962	Peak_55801	CRD_4813	Promoter
chr11	59491124	59491372	Peak_55802	CRD_4813	Promoter
chr11	59210136	59210369	Peak_55745	CRD_4813	Promoter
chr11	59210453	59210850	Peak_55746	CRD_4813	Promoter
chr11	59215844	59216271	Peak_55747	CRD_4813	Promoter
chr11	59221603	59222299	Peak_55748	CRD_4813	Distal_Intergenic
chr11	59222785	59223007	Peak_55749	CRD_4813	Distal_Intergenic
chr11	59225244	59225864	Peak_55750	CRD_4813	Distal_Intergenic
chr11	59230546	59230767	Peak_55751	CRD_4813	Distal_Intergenic
chr11	59231398	59231673	Peak_55752	CRD_4813	Distal_Intergenic
chr11	59253138	59253362	Peak_55753	CRD_4813	Promoter
chr11	59253433	59254226	Peak_55754	CRD_4813	Promoter
chr11	59254386	59254684	Peak_55755	CRD_4813	Promoter
chr11	59263316	59263520	Peak_55756	CRD_4813	Promoter
chr11	59264700	59265037	Peak_55757	CRD_4813	Promoter
chr11	59291140	59291475	Peak_55763	CRD_4813	Promoter
chr11	59295539	59295797	Peak_55764	CRD_4813	Distal_Intergenic
chr11	59296005	59296494	Peak_55765	CRD_4813	Distal_Intergenic
chr11	59296937	59297284	Peak_55766	CRD_4813	Distal_Intergenic
chr11	59301956	59302478	Peak_55767	CRD_4813	Distal_Intergenic
chr11	59321492	59321725	Peak_55768	CRD_4813	Distal_Intergenic
chr11	59323840	59324175	Peak_55769	CRD_4813	Distal_Intergenic
chr11	59378295	59379260	Peak_55780	CRD_4813	Distal_Intergenic
chr11	59379348	59379904	Peak_55781	CRD_4813	Distal_Intergenic
chr11	59379973	59380185	Peak_55782	CRD_4813	Distal_Intergenic
chr11	59420616	59420949	Peak_55790	CRD_4813	Exon
chr11	59429925	59430552	Peak_55791	CRD_4813	Distal_Intergenic
chr11	59434405	59434604	Peak_55792	CRD_4813	Promoter
chr11	59435708	59436039	Peak_55793	CRD_4813	Promoter
chr11	59437862	59438061	Peak_55794	CRD_4813	Promoter
chr11	59438467	59438689	Peak_55795	CRD_4813	Promoter
chr11	59438878	59439081	Peak_55796	CRD_4813	Promoter
chr11	59449874	59450788	Peak_55797	CRD_4813	Exon
chr11	59467630	59467984	Peak_55798	CRD_4813	Distal_Intergenic
chr11	59180597	59181248	Peak_55733	CRD_4813	Intron
chr11	59183622	59183981	Peak_55734	CRD_4813	Promoter
chr11	59185879	59186083	Peak_55735	CRD_4813	Promoter
chr11	59186327	59186646	Peak_55736	CRD_4813	Promoter
chr11	59186682	59187880	Peak_55737	CRD_4813	Promoter
chr11	59193712	59194167	Peak_55738	CRD_4813	Promoter
chr11	59197738	59198524	Peak_55739	CRD_4813	Promoter
chr11	59200280	59200553	Peak_55740	CRD_4813	Intron
chr11	59205695	59206139	Peak_55741	CRD_4813	Exon
chr11	59206696	59206942	Peak_55742	CRD_4813	Exon
chr11	59207986	59208233	Peak_55743	CRD_4813	Exon
chr11	59209044	59209731	Peak_55744	CRD_4813	Exon
chr11	59494173	59494508	Peak_55803	CRD_4813	Promoter
chr11	59499024	59499229	Peak_55804	CRD_4813	Distal_Intergenic
chr11	59505108	59505724	Peak_55805	CRD_4813	Promoter
chr11	59506677	59506947	Peak_55806	CRD_4813	Distal_Intergenic
chr11	59511005	59511267	Peak_55807	CRD_4813	Promoter
chr11	59512936	59513161	Peak_55808	CRD_4813	Promoter
chr11	59520749	59521027	Peak_55809	CRD_4813	Distal_Intergenic
chr11	59525697	59525946	Peak_55810	CRD_4813	Distal_Intergenic
chr11	59527639	59527931	Peak_55811	CRD_4813	Distal_Intergenic
chr11	59528016	59528400	Peak_55812	CRD_4813	Distal_Intergenic
chr11	59528647	59529086	Peak_55813	CRD_4813	Promoter
chr11	59536662	59536933	Peak_55814	CRD_4813	Distal_Intergenic
chr11	59536987	59538274	Peak_55815	CRD_4813	Distal_Intergenic
chr11	59549632	59551472	Peak_55816	CRD_4814	Distal_Intergenic
chr11	59551669	59552251	Peak_55817	CRD_4814	Distal_Intergenic
chr11	59555879	59556181	Peak_55818	CRD_4814	Distal_Intergenic
chr11	59556298	59556665	Peak_55819	CRD_4814	Distal_Intergenic
chr11	59557307	59557767	Peak_55820	CRD_4814	Distal_Intergenic
chr11	59559897	59561412	Peak_55821	CRD_4814	Exon
chr11	59565722	59566819	Peak_55822	CRD_4814	Promoter
chr11	59594018	59594296	Peak_55830	CRD_4815	Promoter
chr11	59600096	59601023	Peak_55831	CRD_4815	Promoter
chr11	59602558	59603245	Peak_55832	CRD_4815	Promoter
chr11	59615641	59616943	Peak_55833	CRD_4815	Promoter
chr11	59622076	59623183	Peak_55834	CRD_4815	Promoter
chr11	59625165	59625427	Peak_55835	CRD_4815	Intron
chr11	59632813	59633827	Peak_55836	CRD_4815	Intron
chr11	59641116	59641657	Peak_55837	CRD_4815	Intron
chr11	59647648	59647849	Peak_55838	CRD_4815	Promoter
chr11	59652687	59653137	Peak_55839	CRD_4815	Exon
chr11	59756472	59756740	Peak_55852	CRD_4815	Promoter
chr11	59756954	59757167	Peak_55853	CRD_4815	Promoter
chr11	59759993	59760315	Peak_55854	CRD_4815	Intron
chr11	59765563	59765762	Peak_55855	CRD_4815	Intron
chr11	59767943	59768271	Peak_55856	CRD_4815	Intron
chr11	59573662	59574464	Peak_55823	CRD_4815	Exon
chr11	59574513	59574867	Peak_55824	CRD_4815	Exon
chr11	59575027	59575250	Peak_55825	CRD_4815	Exon
chr11	59587620	59588032	Peak_55826	CRD_4815	Intron
chr11	59588477	59588725	Peak_55827	CRD_4815	Intron
chr11	59591077	59591363	Peak_55828	CRD_4815	Intron
chr11	59593588	59593843	Peak_55829	CRD_4815	Promoter
chr11	59668867	59670102	Peak_55840	CRD_4815	Promoter
chr11	59680590	59680837	Peak_55841	CRD_4815	Distal_Intergenic
chr11	59683761	59683968	Peak_55842	CRD_4815	Distal_Intergenic
chr11	59697769	59698304	Peak_55843	CRD_4815	Distal_Intergenic
chr11	59709730	59710817	Peak_55844	CRD_4815	Promoter
chr11	59719694	59719893	Peak_55845	CRD_4815	Intron
chr11	59721396	59721619	Peak_55846	CRD_4815	Intron
chr11	59725268	59725467	Peak_55847	CRD_4815	Intron
chr11	59731058	59731400	Peak_55848	CRD_4815	Promoter
chr11	59735980	59736183	Peak_55849	CRD_4815	Intron
chr11	59753977	59755537	Peak_55850	CRD_4815	Promoter
chr11	59755648	59756372	Peak_55851	CRD_4815	Promoter
chr11	59770132	59770471	Peak_55857	CRD_4815	Intron
chr11	59776245	59776642	Peak_55858	CRD_4815	Intron
chr11	59777286	59777643	Peak_55859	CRD_4815	Intron
chr11	59777824	59778709	Peak_55860	CRD_4815	Intron
chr11	59778779	59778980	Peak_55861	CRD_4815	Promoter
chr11	59785804	59786024	Peak_55862	CRD_4815	Promoter
chr11	59786986	59788529	Peak_55863	CRD_4815	Promoter
chr11	59802032	59803077	Peak_55864	CRD_4815	Exon
chr11	59828618	59829172	Peak_55868	CRD_4816	Exon
chr11	59832511	59832754	Peak_55869	CRD_4816	Intron
chr11	59839184	59840409	Peak_55870	CRD_4816	Promoter
chr11	59846862	59847063	Peak_55871	CRD_4816	Promoter
chr11	59847364	59848037	Peak_55872	CRD_4816	Promoter
chr11	59854540	59855768	Peak_55873	CRD_4816	Promoter
chr11	59860995	59861252	Peak_55874	CRD_4816	Promoter
chr11	59863114	59863313	Peak_55875	CRD_4816	Promoter
chr11	59878190	59878457	Peak_55876	CRD_4816	Promoter
chr11	59879615	59879974	Peak_55877	CRD_4816	Promoter
chr11	59883412	59883957	Peak_55878	CRD_4816	Intron
chr11	59900514	59901117	Peak_55879	CRD_4816	Promoter
chr11	59901313	59901994	Peak_55880	CRD_4816	Distal_Intergenic
chr11	59911567	59912072	Peak_55881	CRD_4816	Distal_Intergenic
chr11	59918331	59918537	Peak_55882	CRD_4816	Distal_Intergenic
chr11	59919067	59919376	Peak_55883	CRD_4816	Distal_Intergenic
chr11	59920573	59920772	Peak_55884	CRD_4816	Distal_Intergenic
chr11	59920834	59921064	Peak_55885	CRD_4816	Distal_Intergenic
chr11	59932624	59932828	Peak_55886	CRD_4816	Distal_Intergenic
chr11	59932908	59933480	Peak_55887	CRD_4816	Distal_Intergenic
chr11	59936975	59937336	Peak_55888	CRD_4816	Promoter
chr11	59937688	59937903	Peak_55889	CRD_4816	Promoter
chr11	59941738	59942191	Peak_55890	CRD_4816	Promoter
chr11	59942276	59942590	Peak_55891	CRD_4816	Promoter
chr11	59944684	59946020	Peak_55892	CRD_4816	Promoter
chr11	59951328	59951539	Peak_55893	CRD_4816	Intron
chr11	59953879	59954268	Peak_55894	CRD_4816	Intron
chr11	59955302	59955516	Peak_55895	CRD_4816	Intron
chr11	59962085	59962890	Peak_55896	CRD_4816	Promoter
chr11	59966232	59967012	Peak_55897	CRD_4816	Promoter
chr11	59968951	59969209	Peak_55898	CRD_4816	Exon
chr11	59971313	59971551	Peak_55899	CRD_4816	Distal_Intergenic
chr11	59971603	59972105	Peak_55900	CRD_4816	Distal_Intergenic
chr11	59978475	59978760	Peak_55901	CRD_4816	Promoter
chr11	59979566	59979895	Peak_55902	CRD_4816	Promoter
chr11	59989789	59990229	Peak_55903	CRD_4816	Intron
chr11	59990595	59990866	Peak_55904	CRD_4816	Intron
chr11	59996307	59996616	Peak_55905	CRD_4816	Intron
chr11	60004095	60004301	Peak_55906	CRD_4816	Intron
chr11	60004359	60004558	Peak_55907	CRD_4816	Intron
chr11	60005255	60005674	Peak_55908	CRD_4816	Intron
chr11	60015060	60015500	Peak_55909	CRD_4816	Promoter
chr11	60015621	60015826	Peak_55910	CRD_4816	Promoter
chr11	60015960	60016717	Peak_55911	CRD_4816	Promoter
chr11	60016948	60018153	Peak_55912	CRD_4816	Promoter
chr11	60023711	60024269	Peak_55913	CRD_4816	Promoter
chr11	60024385	60024657	Peak_55914	CRD_4816	Promoter
chr11	60025359	60025575	Peak_55915	CRD_4816	Intron
chr11	60029056	60029289	Peak_55916	CRD_4816	Intron
chr11	60030817	60031185	Peak_55917	CRD_4816	Exon
chr11	60044570	60045189	Peak_55918	CRD_4816	Exon
chr11	60047111	60047359	Peak_55919	CRD_4816	Exon
chr11	60047679	60047908	Peak_55920	CRD_4816	Exon
chr11	60062065	60062286	Peak_55921	CRD_4816	Promoter
chr11	60062337	60062633	Peak_55922	CRD_4816	Promoter
chr11	60063692	60063951	Peak_55923	CRD_4816	Promoter
chr11	60064877	60065175	Peak_55924	CRD_4816	Intron
chr11	60074915	60075239	Peak_55925	CRD_4816	Promoter
chr11	60075843	60076220	Peak_55926	CRD_4816	Promoter
chr11	60083530	60083757	Peak_55927	CRD_4816	Distal_Intergenic
chr11	60084620	60085096	Peak_55928	CRD_4816	Distal_Intergenic
chr11	60088892	60089191	Peak_55929	CRD_4816	Promoter
chr11	60089583	60089874	Peak_55930	CRD_4816	Promoter
chr11	60090128	60090327	Peak_55931	CRD_4816	Promoter
chr11	60097952	60098312	Peak_55932	CRD_4816	Exon
chr11	60100404	60101068	Peak_55933	CRD_4816	Distal_Intergenic
chr11	60106538	60107156	Peak_55934	CRD_4816	Distal_Intergenic
chr11	60116467	60116937	Peak_55935	CRD_4816	Distal_Intergenic
chr11	60117098	60117513	Peak_55936	CRD_4816	Distal_Intergenic
chr11	60118316	60118676	Peak_55937	CRD_4816	Distal_Intergenic
chr11	60120724	60120933	Peak_55938	CRD_4816	Distal_Intergenic
chr11	60124571	60124885	Peak_55939	CRD_4816	Distal_Intergenic
chr11	60124914	60125175	Peak_55940	CRD_4816	Distal_Intergenic
chr11	60130324	60130898	Peak_55941	CRD_4816	Distal_Intergenic
chr11	60130996	60131251	Peak_55942	CRD_4816	Distal_Intergenic
chr11	60140187	60140424	Peak_55943	CRD_4816	Distal_Intergenic
chr11	60140563	60140821	Peak_55944	CRD_4816	Distal_Intergenic
chr11	60143225	60143424	Peak_55945	CRD_4816	Distal_Intergenic
chr11	60145727	60145935	Peak_55946	CRD_4816	Distal_Intergenic
chr11	60149599	60149802	Peak_55947	CRD_4816	Distal_Intergenic
chr11	60157942	60158141	Peak_55948	CRD_4816	Promoter
chr11	60159396	60160426	Peak_55949	CRD_4817	Promoter
chr11	60165648	60165976	Peak_55950	CRD_4817	Distal_Intergenic
chr11	60166990	60167329	Peak_55951	CRD_4817	Distal_Intergenic
chr11	60169230	60169958	Peak_55952	CRD_4817	Exon
chr11	60476844	60477080	Peak_56010	CRD_4818	Distal_Intergenic
chr11	60477415	60477663	Peak_56011	CRD_4818	Distal_Intergenic
chr11	60479382	60479609	Peak_56012	CRD_4818	Distal_Intergenic
chr11	60480964	60481198	Peak_56013	CRD_4818	Distal_Intergenic
chr11	60627121	60627660	Peak_56028	CRD_4818	Intron
chr11	60628862	60629567	Peak_56029	CRD_4818	Intron
chr11	60641169	60641372	Peak_56030	CRD_4818	Intron
chr11	60643613	60643967	Peak_56031	CRD_4818	Intron
chr11	60175281	60175665	Peak_55953	CRD_4818	Promoter
chr11	60182413	60182660	Peak_55954	CRD_4818	Promoter
chr11	60183922	60184185	Peak_55955	CRD_4818	Promoter
chr11	60187866	60188075	Peak_55956	CRD_4818	Distal_Intergenic
chr11	60197964	60198180	Peak_55957	CRD_4818	Distal_Intergenic
chr11	60198307	60198565	Peak_55958	CRD_4818	Exon
chr11	60199268	60199511	Peak_55959	CRD_4818	Exon
chr11	60204703	60204905	Peak_55960	CRD_4818	Intron
chr11	60205541	60206040	Peak_55961	CRD_4818	Intron
chr11	60215943	60216211	Peak_55962	CRD_4818	Intron
chr11	60223886	60224205	Peak_55963	CRD_4818	Intron
chr11	60230207	60230883	Peak_55964	CRD_4818	Promoter
chr11	60235895	60236346	Peak_55965	CRD_4818	Intron
chr11	60245308	60245692	Peak_55966	CRD_4818	Promoter
chr11	60245777	60246185	Peak_55967	CRD_4818	Promoter
chr11	60251469	60251944	Peak_55968	CRD_4818	Distal_Intergenic
chr11	60259282	60259592	Peak_55969	CRD_4818	Distal_Intergenic
chr11	60264775	60266008	Peak_55970	CRD_4818	Distal_Intergenic
chr11	60268413	60268689	Peak_55971	CRD_4818	Distal_Intergenic
chr11	60269016	60269299	Peak_55972	CRD_4818	Distal_Intergenic
chr11	60276045	60276632	Peak_55973	CRD_4818	Distal_Intergenic
chr11	60278836	60279070	Peak_55974	CRD_4818	Promoter
chr11	60283540	60284177	Peak_55975	CRD_4818	Promoter
chr11	60289932	60290508	Peak_55976	CRD_4818	Exon
chr11	60298497	60298752	Peak_55977	CRD_4818	Intron
chr11	60298806	60299140	Peak_55978	CRD_4818	Intron
chr11	60301287	60301524	Peak_55979	CRD_4818	Intron
chr11	60314717	60314958	Peak_55980	CRD_4818	Distal_Intergenic
chr11	60315020	60315676	Peak_55981	CRD_4818	Distal_Intergenic
chr11	60324859	60325081	Peak_55982	CRD_4818	Distal_Intergenic
chr11	60331964	60332303	Peak_55983	CRD_4818	Promoter
chr11	60332525	60333284	Peak_55984	CRD_4818	Promoter
chr11	60333935	60334309	Peak_55985	CRD_4818	Promoter
chr11	60339835	60340067	Peak_55986	CRD_4818	Exon
chr11	60340678	60341077	Peak_55987	CRD_4818	Exon
chr11	60344310	60344672	Peak_55988	CRD_4818	Intron
chr11	60346309	60346572	Peak_55989	CRD_4818	Intron
chr11	60347537	60347749	Peak_55990	CRD_4818	Intron
chr11	60352563	60352806	Peak_55991	CRD_4818	Intron
chr11	60355769	60356407	Peak_55992	CRD_4818	Intron
chr11	60357809	60358015	Peak_55993	CRD_4818	Intron
chr11	60363447	60364016	Peak_55994	CRD_4818	Intron
chr11	60385148	60385381	Peak_55995	CRD_4818	Promoter
chr11	60393586	60393786	Peak_55996	CRD_4818	Promoter
chr11	60395601	60396217	Peak_55997	CRD_4818	Promoter
chr11	60402530	60402896	Peak_55998	CRD_4818	Intron
chr11	60406800	60407158	Peak_55999	CRD_4818	Intron
chr11	60412461	60412666	Peak_56000	CRD_4818	Intron
chr11	60412957	60413163	Peak_56001	CRD_4818	Intron
chr11	60444076	60444359	Peak_56002	CRD_4818	Intron
chr11	60446685	60447690	Peak_56003	CRD_4818	Exon
chr11	60452823	60453039	Peak_56004	CRD_4818	Promoter
chr11	60454294	60454526	Peak_56005	CRD_4818	Promoter
chr11	60458242	60458441	Peak_56006	CRD_4818	Promoter
chr11	60464809	60465008	Peak_56007	CRD_4818	Promoter
chr11	60468499	60468752	Peak_56008	CRD_4818	Promoter
chr11	60470661	60470926	Peak_56009	CRD_4818	Exon
chr11	60498017	60499621	Peak_56014	CRD_4818	Exon
chr11	60513260	60513568	Peak_56015	CRD_4818	Promoter
chr11	60514184	60514665	Peak_56016	CRD_4818	Promoter
chr11	60523495	60523731	Peak_56017	CRD_4818	Intron
chr11	60524030	60524560	Peak_56018	CRD_4818	Intron
chr11	60529451	60529811	Peak_56019	CRD_4818	Exon
chr11	60556626	60556919	Peak_56020	CRD_4818	Distal_Intergenic
chr11	60587613	60587884	Peak_56021	CRD_4818	Intron
chr11	60594944	60595906	Peak_56022	CRD_4818	Intron
chr11	60604311	60604664	Peak_56023	CRD_4818	Intron
chr11	60604982	60605735	Peak_56024	CRD_4818	Intron
chr11	60606397	60606733	Peak_56025	CRD_4818	Intron
chr11	60618572	60619089	Peak_56026	CRD_4818	Promoter
chr11	60626547	60626771	Peak_56027	CRD_4818	Intron
chr11	60644638	60645075	Peak_56032	CRD_4818	Promoter
chr11	60657908	60658467	Peak_56033	CRD_4818	Intron
chr11	60658560	60658769	Peak_56034	CRD_4818	Exon
chr11	60660831	60661297	Peak_56035	CRD_4818	Intron
chr11	60697178	60697551	Peak_56036	CRD_4818	Promoter
chr11	60698589	60700090	Peak_56037	CRD_4818	Promoter
chr11	60701238	60701716	Peak_56038	CRD_4818	Promoter
chr11	60709220	60709814	Peak_56039	CRD_4818	Intron
chr11	60710524	60710752	Peak_56040	CRD_4818	Intron
chr11	60711936	60712206	Peak_56041	CRD_4818	Exon
chr11	60725665	60726708	Peak_56042	CRD_4818	Promoter
chr11	60732674	60732977	Peak_56043	CRD_4818	Intron
chr11	60733033	60733280	Peak_56044	CRD_4818	Intron
chr11	60746473	60746713	Peak_56045	CRD_4818	Distal_Intergenic
chr11	60748166	60748464	Peak_56046	CRD_4818	Distal_Intergenic
chr11	60748629	60748828	Peak_56047	CRD_4818	Distal_Intergenic
chr11	60761399	60762351	Peak_56048	CRD_4818	Intron
chr11	60762826	60763175	Peak_56049	CRD_4818	Intron
chr11	60775298	60776164	Peak_56050	CRD_4818	Exon
chr11	60785314	60786886	Peak_56051	CRD_4818	Promoter
chr11	60801295	60801605	Peak_56052	CRD_4818	Exon
chr11	60802199	60802499	Peak_56053	CRD_4818	Distal_Intergenic
chr11	60802843	60803263	Peak_56054	CRD_4818	Distal_Intergenic
chr11	60808525	60808730	Peak_56055	CRD_4818	Distal_Intergenic
chr11	60809642	60810095	Peak_56056	CRD_4818	Distal_Intergenic
chr11	60915085	60915724	Peak_56075	CRD_4819	Promoter
chr11	60918871	60919639	Peak_56076	CRD_4819	Promoter
chr11	60922742	60922946	Peak_56077	CRD_4819	Promoter
chr11	60923365	60923686	Peak_56078	CRD_4819	Promoter
chr11	61049505	61049709	Peak_56114	CRD_4819	Distal_Intergenic
chr11	61054703	61055071	Peak_56115	CRD_4819	Promoter
chr11	61061511	61061710	Peak_56116	CRD_4819	Intron
chr11	61062645	61063158	Peak_56117	CRD_4819	Intron
chr11	61067130	61067451	Peak_56118	CRD_4819	Exon
chr11	61067508	61067717	Peak_56119	CRD_4819	Exon
chr11	60923940	60924571	Peak_56079	CRD_4819	Promoter
chr11	60925286	60926275	Peak_56080	CRD_4819	Promoter
chr11	60926582	60926870	Peak_56081	CRD_4819	Promoter
chr11	60939457	60939725	Peak_56084	CRD_4819	Promoter
chr11	60939798	60940622	Peak_56085	CRD_4819	Promoter
chr11	60941696	60942046	Peak_56086	CRD_4819	Promoter
chr11	60947709	60948792	Peak_56087	CRD_4819	Promoter
chr11	60949714	60949987	Peak_56088	CRD_4819	Promoter
chr11	60953717	60954124	Peak_56089	CRD_4819	Promoter
chr11	60962373	60962572	Peak_56090	CRD_4819	Distal_Intergenic
chr11	60962757	60963144	Peak_56091	CRD_4819	Distal_Intergenic
chr11	60963297	60963505	Peak_56092	CRD_4819	Distal_Intergenic
chr11	60963731	60963941	Peak_56093	CRD_4819	Distal_Intergenic
chr11	60964679	60965251	Peak_56094	CRD_4819	Distal_Intergenic
chr11	60970297	60970566	Peak_56095	CRD_4819	Promoter
chr11	60978596	60979282	Peak_56096	CRD_4819	Intron
chr11	60985860	60986675	Peak_56097	CRD_4819	Promoter
chr11	60992904	60994033	Peak_56098	CRD_4819	Intron
chr11	60997771	60998177	Peak_56099	CRD_4819	Intron
chr11	61004107	61005214	Peak_56100	CRD_4819	Promoter
chr11	61008266	61008465	Peak_56101	CRD_4819	Promoter
chr11	61009230	61009429	Peak_56102	CRD_4819	Promoter
chr11	61014873	61015276	Peak_56103	CRD_4819	Promoter
chr11	61016796	61017176	Peak_56104	CRD_4819	Promoter
chr11	61017270	61017681	Peak_56105	CRD_4819	Promoter
chr11	61023321	61024261	Peak_56106	CRD_4819	Distal_Intergenic
chr11	61027551	61027948	Peak_56107	CRD_4819	Distal_Intergenic
chr11	61034117	61034505	Peak_56108	CRD_4819	Distal_Intergenic
chr11	61035131	61035515	Peak_56109	CRD_4819	Distal_Intergenic
chr11	61037100	61037323	Peak_56110	CRD_4819	Distal_Intergenic
chr11	61037393	61038233	Peak_56111	CRD_4819	Distal_Intergenic
chr11	61041761	61042555	Peak_56112	CRD_4819	Distal_Intergenic
chr11	61046711	61047429	Peak_56113	CRD_4819	Distal_Intergenic
chr11	60844233	60844569	Peak_56060	CRD_4819	Promoter
chr11	60844782	60845487	Peak_56061	CRD_4819	Promoter
chr11	60851814	60852078	Peak_56062	CRD_4819	Promoter
chr11	60856274	60857177	Peak_56063	CRD_4819	Promoter
chr11	60857521	60857995	Peak_56064	CRD_4819	Promoter
chr11	60862676	60862951	Peak_56065	CRD_4819	Distal_Intergenic
chr11	60870126	60870943	Peak_56066	CRD_4819	Promoter
chr11	60872905	60873516	Peak_56067	CRD_4819	Promoter
chr11	60887338	60888083	Peak_56068	CRD_4819	Exon
chr11	60888197	60888401	Peak_56069	CRD_4819	Exon
chr11	60891922	60892122	Peak_56070	CRD_4819	Intron
chr11	60899394	60899662	Peak_56071	CRD_4819	Promoter
chr11	60900982	60901461	Peak_56072	CRD_4819	Promoter
chr11	60905492	60907125	Peak_56073	CRD_4819	Promoter
chr11	60913488	60915003	Peak_56074	CRD_4819	Promoter
chr11	60937631	60938030	Peak_56082	CRD_4819	Promoter
chr11	60938360	60939282	Peak_56083	CRD_4819	Promoter
chr11	61378821	61379212	Peak_56161	CRD_4820	Distal_Intergenic
chr11	61385561	61386247	Peak_56162	CRD_4820	Distal_Intergenic
chr11	61392106	61393731	Peak_56163	CRD_4820	Promoter
chr11	61401205	61401514	Peak_56164	CRD_4820	Exon
chr11	61405287	61405866	Peak_56165	CRD_4820	Promoter
chr11	61406085	61406569	Peak_56166	CRD_4820	Promoter
chr11	61417076	61417990	Peak_56167	CRD_4820	Intron
chr11	61429092	61430572	Peak_56168	CRD_4820	Promoter
chr11	61435477	61435863	Peak_56169	CRD_4820	Exon
chr11	61080238	61080585	Peak_56123	CRD_4820	Distal_Intergenic
chr11	61080642	61080926	Peak_56124	CRD_4820	Distal_Intergenic
chr11	61134898	61135215	Peak_56132	CRD_4820	Intron
chr11	61139028	61139963	Peak_56133	CRD_4820	Intron
chr11	61141588	61141924	Peak_56134	CRD_4820	Intron
chr11	61148133	61148738	Peak_56135	CRD_4820	Promoter
chr11	61150182	61150586	Peak_56136	CRD_4820	Intron
chr11	61150787	61151460	Peak_56137	CRD_4820	Intron
chr11	61160305	61162829	Peak_56138	CRD_4820	Promoter
chr11	61167292	61168011	Peak_56139	CRD_4820	Distal_Intergenic
chr11	61177888	61178406	Peak_56140	CRD_4820	Distal_Intergenic
chr11	61187553	61187877	Peak_56141	CRD_4820	Distal_Intergenic
chr11	61204542	61205067	Peak_56142	CRD_4820	Promoter
chr11	61246418	61246825	Peak_56143	CRD_4820	Promoter
chr11	61246951	61247475	Peak_56144	CRD_4820	Promoter
chr11	61254423	61254849	Peak_56145	CRD_4820	Distal_Intergenic
chr11	61261002	61261288	Peak_56146	CRD_4820	Intron
chr11	61261410	61261712	Peak_56147	CRD_4820	Intron
chr11	61265995	61266716	Peak_56148	CRD_4820	Promoter
chr11	61279733	61280724	Peak_56149	CRD_4820	Exon
chr11	61293553	61294423	Peak_56150	CRD_4820	Promoter
chr11	61294569	61294970	Peak_56151	CRD_4820	Promoter
chr11	61295956	61296158	Peak_56152	CRD_4820	Promoter
chr11	61304766	61305112	Peak_56153	CRD_4820	Promoter
chr11	61311205	61311494	Peak_56154	CRD_4820	Promoter
chr11	61328263	61328639	Peak_56155	CRD_4820	Promoter
chr11	61332310	61332601	Peak_56156	CRD_4820	Promoter
chr11	61332989	61334023	Peak_56157	CRD_4820	Promoter
chr11	61336048	61336552	Peak_56158	CRD_4820	Promoter
chr11	61344780	61345841	Peak_56159	CRD_4820	Promoter
chr11	61361171	61362884	Peak_56160	CRD_4820	Promoter
chr11	61445623	61446725	Peak_56170	CRD_4820	Promoter
chr11	61447103	61447401	Peak_56171	CRD_4820	Promoter
chr11	61447700	61448443	Peak_56172	CRD_4820	Intron
chr11	61453629	61453976	Peak_56173	CRD_4820	Intron
chr11	61460341	61461338	Peak_56174	CRD_4820	Intron
chr11	61472954	61473160	Peak_56175	CRD_4820	Intron
chr11	61473377	61474171	Peak_56176	CRD_4820	Intron
chr11	61480248	61481596	Peak_56177	CRD_4820	Promoter
chr11	61491539	61492446	Peak_56178	CRD_4820	Promoter
chr11	61495957	61496609	Peak_56179	CRD_4820	Promoter
chr11	61500114	61500501	Peak_56180	CRD_4820	Distal_Intergenic
chr11	61505706	61506531	Peak_56181	CRD_4820	Promoter
chr11	61507874	61508311	Peak_56182	CRD_4820	Promoter
chr11	61513235	61514930	Peak_56183	CRD_4820	Exon
chr11	61516722	61517472	Peak_56184	CRD_4820	Exon
chr11	61524856	61525646	Peak_56185	CRD_4820	Promoter
chr11	61532215	61532507	Peak_56186	CRD_4820	Promoter
chr11	61532780	61532993	Peak_56187	CRD_4820	Promoter
chr11	61533426	61533827	Peak_56188	CRD_4821	Promoter
chr11	61534491	61535833	Peak_56189	CRD_4821	Promoter
chr11	61536242	61536483	Peak_56190	CRD_4821	Intron
chr11	61539813	61540336	Peak_56191	CRD_4821	Promoter
chr11	61679802	61680434	Peak_56223	CRD_4822	Promoter
chr11	61682504	61682806	Peak_56224	CRD_4822	Promoter
chr11	61683379	61683647	Peak_56225	CRD_4822	Promoter
chr11	61684024	61684677	Peak_56226	CRD_4822	Intron
chr11	61688329	61689659	Peak_56227	CRD_4822	Intron
chr11	61695197	61695805	Peak_56228	CRD_4822	Intron
chr11	61695938	61696433	Peak_56229	CRD_4822	Intron
chr11	61698168	61699064	Peak_56230	CRD_4822	Intron
chr11	61736041	61736810	Peak_56243	CRD_4822	Exon
chr11	61742184	61742390	Peak_56244	CRD_4822	Intron
chr11	61745577	61746570	Peak_56245	CRD_4822	Promoter
chr11	61747664	61747991	Peak_56246	CRD_4822	Promoter
chr11	62573012	62575010	Peak_56307	CRD_4822	Promoter
chr11	62579374	62579822	Peak_56308	CRD_4822	Promoter
chr11	62591011	62592655	Peak_56309	CRD_4822	Promoter
chr11	62599209	62599444	Peak_56310	CRD_4822	Promoter
chr11	62601628	62602485	Peak_56311	CRD_4822	Promoter
chr11	62611815	62612028	Peak_56312	CRD_4822	Promoter
chr11	62614402	62614636	Peak_56313	CRD_4822	Promoter
chr11	61602797	61603490	Peak_56212	CRD_4822	Intron
chr11	61607295	61607563	Peak_56213	CRD_4822	Exon
chr11	61609847	61610458	Peak_56214	CRD_4822	Distal_Intergenic
chr11	61616418	61616845	Peak_56215	CRD_4822	Promoter
chr11	61626744	61627089	Peak_56216	CRD_4822	Promoter
chr11	61628088	61628720	Peak_56217	CRD_4822	Promoter
chr11	61638261	61638776	Peak_56218	CRD_4822	Promoter
chr11	61665939	61666278	Peak_56219	CRD_4822	Distal_Intergenic
chr11	61668394	61669007	Peak_56220	CRD_4822	Distal_Intergenic
chr11	61675606	61676222	Peak_56221	CRD_4822	Distal_Intergenic
chr11	61679310	61679707	Peak_56222	CRD_4822	Promoter
chr11	61701373	61701678	Peak_56231	CRD_4822	Intron
chr11	61705428	61705662	Peak_56232	CRD_4822	Intron
chr11	61706515	61706757	Peak_56233	CRD_4822	Intron
chr11	61708254	61708584	Peak_56234	CRD_4822	Intron
chr11	61711581	61711891	Peak_56235	CRD_4822	Intron
chr11	61712425	61712759	Peak_56236	CRD_4822	Intron
chr11	61716759	61716958	Peak_56237	CRD_4822	Intron
chr11	61717794	61718880	Peak_56238	CRD_4822	Intron
chr11	61719040	61719544	Peak_56239	CRD_4822	Intron
chr11	61729494	61729819	Peak_56240	CRD_4822	Intron
chr11	61729874	61730541	Peak_56241	CRD_4822	Intron
chr11	61733374	61733822	Peak_56242	CRD_4822	Intron
chr11	61751893	61752267	Peak_56247	CRD_4822	Promoter
chr11	61752369	61752602	Peak_56248	CRD_4822	Promoter
chr11	61767508	61767957	Peak_56249	CRD_4822	Intron
chr11	61768074	61768466	Peak_56250	CRD_4822	Intron
chr11	61776484	61777134	Peak_56251	CRD_4822	Promoter
chr11	61777400	61777599	Peak_56252	CRD_4822	Promoter
chr11	61791952	61793231	Peak_56253	CRD_4822	Promoter
chr11	61797222	61797521	Peak_56254	CRD_4822	Promoter
chr11	61797661	61797923	Peak_56255	CRD_4822	Promoter
chr11	61814529	61816634	Peak_56256	CRD_4822	Promoter
chr11	61816726	61817232	Peak_56257	CRD_4822	Promoter
chr11	61826611	61826810	Peak_56258	CRD_4822	Promoter
chr11	61826885	61828423	Peak_56259	CRD_4822	Promoter
chr11	61833388	61833904	Peak_56260	CRD_4822	Intron
chr11	61834517	61834912	Peak_56261	CRD_4822	Intron
chr11	61834989	61835430	Peak_56262	CRD_4822	Intron
chr11	61850718	61851402	Peak_56263	CRD_4822	Promoter
chr11	61870745	61872055	Peak_56264	CRD_4822	Exon
chr11	61883173	61884094	Peak_56265	CRD_4822	Promoter
chr11	61889970	61890381	Peak_56266	CRD_4822	Promoter
chr11	61890443	61890788	Peak_56267	CRD_4822	Promoter
chr11	61891825	61892096	Peak_56268	CRD_4822	Promoter
chr11	61892199	61892455	Peak_56269	CRD_4822	Promoter
chr11	61897662	61897948	Peak_56270	CRD_4822	Promoter
chr11	61947653	61948054	Peak_56271	CRD_4822	Promoter
chr11	61949189	61950147	Peak_56272	CRD_4822	Promoter
chr11	61966704	61966989	Peak_56273	CRD_4822	Promoter
chr11	61967064	61967391	Peak_56274	CRD_4822	Promoter
chr11	61967490	61968758	Peak_56275	CRD_4822	Promoter
chr11	61971047	61972238	Peak_56276	CRD_4822	Distal_Intergenic
chr11	61978538	61978998	Peak_56277	CRD_4822	Distal_Intergenic
chr11	62004980	62005966	Peak_56278	CRD_4822	Distal_Intergenic
chr11	62082066	62082413	Peak_56279	CRD_4822	Promoter
chr11	62105178	62105388	Peak_56280	CRD_4822	Distal_Intergenic
chr11	62105447	62106037	Peak_56281	CRD_4822	Distal_Intergenic
chr11	62107966	62108524	Peak_56282	CRD_4822	Distal_Intergenic
chr11	62112298	62112813	Peak_56283	CRD_4822	Distal_Intergenic
chr11	62123259	62125130	Peak_56284	CRD_4822	Promoter
chr11	62129882	62130123	Peak_56285	CRD_4822	Promoter
chr11	62142681	62143896	Peak_56286	CRD_4822	Intron
chr11	62144445	62144850	Peak_56287	CRD_4822	Intron
chr11	62144978	62145694	Peak_56288	CRD_4822	Exon
chr11	62171211	62171545	Peak_56289	CRD_4822	Promoter
chr11	62235765	62236081	Peak_56290	CRD_4822	Intron
chr11	62266639	62266935	Peak_56291	CRD_4822	Distal_Intergenic
chr11	62297424	62297744	Peak_56292	CRD_4822	Promoter
chr11	62299553	62299959	Peak_56293	CRD_4822	Promoter
chr11	62337086	62337571	Peak_56294	CRD_4822	Promoter
chr11	62337762	62338206	Peak_56295	CRD_4822	Promoter
chr11	62340216	62340547	Peak_56296	CRD_4822	Promoter
chr11	62378514	62378726	Peak_56297	CRD_4822	Intron
chr11	62380863	62381085	Peak_56298	CRD_4822	Intron
chr11	62394184	62394383	Peak_56299	CRD_4822	Promoter
chr11	62394668	62395675	Peak_56300	CRD_4822	Promoter
chr11	62411459	62411995	Peak_56301	CRD_4822	Intron
chr11	62435853	62436548	Peak_56302	CRD_4822	Intron
chr11	62551611	62552329	Peak_56303	CRD_4822	Intron
chr11	62556091	62556670	Peak_56304	CRD_4822	Promoter
chr11	62559275	62559617	Peak_56305	CRD_4822	Exon
chr11	62560625	62560927	Peak_56306	CRD_4822	Intron
chr11	62621378	62622644	Peak_56314	CRD_4822	Promoter
chr11	62645740	62647211	Peak_56315	CRD_4822	Promoter
chr11	62653117	62653834	Peak_56316	CRD_4822	Promoter
chr11	62664607	62666209	Peak_56317	CRD_4822	Promoter
chr11	62671214	62672018	Peak_56318	CRD_4822	Promoter
chr11	62672301	62672514	Peak_56319	CRD_4822	Promoter
chr11	62678953	62679631	Peak_56320	CRD_4822	Promoter
chr11	62680827	62681122	Peak_56321	CRD_4822	Promoter
chr11	62688982	62690450	Peak_56322	CRD_4822	Promoter
chr11	61542828	61543242	Peak_56192	CRD_4822	Promoter
chr11	61551319	61551575	Peak_56193	CRD_4822	Exon
chr11	61551633	61552184	Peak_56194	CRD_4822	Intron
chr11	61552301	61553154	Peak_56195	CRD_4822	Intron
chr11	61554477	61554759	Peak_56196	CRD_4822	Intron
chr11	61555604	61555977	Peak_56197	CRD_4822	Intron
chr11	61560598	61560995	Peak_56198	CRD_4822	Intron
chr11	61564901	61565531	Peak_56199	CRD_4822	Intron
chr11	61565749	61566168	Peak_56200	CRD_4822	Intron
chr11	61568396	61568657	Peak_56201	CRD_4822	Intron
chr11	61571165	61571784	Peak_56202	CRD_4822	Intron
chr11	61571861	61572544	Peak_56203	CRD_4822	Intron
chr11	61579560	61580134	Peak_56204	CRD_4822	Promoter
chr11	61580998	61582608	Peak_56205	CRD_4822	Promoter
chr11	61587487	61587714	Peak_56206	CRD_4822	Promoter
chr11	61587778	61588555	Peak_56207	CRD_4822	Promoter
chr11	61588649	61589377	Peak_56208	CRD_4822	Promoter
chr11	61591717	61592734	Peak_56209	CRD_4822	Intron
chr11	61599374	61599703	Peak_56210	CRD_4822	Intron
chr11	61600166	61601227	Peak_56211	CRD_4822	Intron
chr11	63490418	63490770	Peak_56370	CRD_4823	Promoter
chr11	63536743	63537933	Peak_56371	CRD_4823	Promoter
chr11	63593160	63593472	Peak_56372	CRD_4823	Intron
chr11	63595231	63595748	Peak_56373	CRD_4823	Promoter
chr11	63608528	63608838	Peak_56374	CRD_4823	Promoter
chr11	63609615	63609814	Peak_56375	CRD_4823	Promoter
chr11	63610223	63611136	Peak_56376	CRD_4823	Promoter
chr11	63841609	63841857	Peak_56391	CRD_4823	Promoter
chr11	63845270	63845715	Peak_56392	CRD_4823	Intron
chr11	63871951	63872409	Peak_56393	CRD_4823	Promoter
chr11	63879791	63880044	Peak_56394	CRD_4823	Promoter
chr11	62708152	62708544	Peak_56325	CRD_4823	Promoter
chr11	62709375	62709850	Peak_56326	CRD_4823	Promoter
chr11	62727207	62729060	Peak_56327	CRD_4823	Promoter
chr11	62753608	62754649	Peak_56328	CRD_4823	Promoter
chr11	62761109	62762093	Peak_56329	CRD_4823	Promoter
chr11	62769826	62770079	Peak_56330	CRD_4823	Promoter
chr11	62770697	62772051	Peak_56331	CRD_4823	Promoter
chr11	62774497	62774764	Peak_56332	CRD_4823	Promoter
chr11	62786517	62786827	Peak_56333	CRD_4823	Promoter
chr11	62787134	62788005	Peak_56334	CRD_4823	Promoter
chr11	62789232	62789983	Peak_56335	CRD_4823	Promoter
chr11	62791115	62791567	Peak_56336	CRD_4823	Promoter
chr11	62791942	62792196	Peak_56337	CRD_4823	Promoter
chr11	62804677	62806256	Peak_56338	CRD_4823	Promoter
chr11	62831433	62832590	Peak_56339	CRD_4823	Promoter
chr11	62839453	62839800	Peak_56340	CRD_4823	Promoter
chr11	62840272	62840563	Peak_56341	CRD_4823	Promoter
chr11	62841182	62842391	Peak_56342	CRD_4823	Promoter
chr11	62855189	62856808	Peak_56343	CRD_4823	Promoter
chr11	62862656	62862990	Peak_56344	CRD_4823	Intron
chr11	62863326	62864383	Peak_56345	CRD_4823	Intron
chr11	62865788	62865991	Peak_56346	CRD_4823	Intron
chr11	62880425	62881926	Peak_56347	CRD_4823	Promoter
chr11	62905251	62907489	Peak_56348	CRD_4823	Promoter
chr11	62907802	62908001	Peak_56349	CRD_4823	Promoter
chr11	62919542	62919777	Peak_56350	CRD_4823	Promoter
chr11	62921216	62922603	Peak_56351	CRD_4823	Promoter
chr11	62923090	62923865	Peak_56352	CRD_4823	Promoter
chr11	62931413	62931849	Peak_56353	CRD_4823	Distal_Intergenic
chr11	62931943	62932154	Peak_56354	CRD_4823	Distal_Intergenic
chr11	64115517	64115816	Peak_56429	CRD_4823	Intron
chr11	64121985	64122192	Peak_56430	CRD_4823	Promoter
chr11	64124262	64124470	Peak_56431	CRD_4823	Promoter
chr11	64148705	64148963	Peak_56432	CRD_4823	Exon
chr11	64153103	64153391	Peak_56433	CRD_4823	Intron
chr11	64176947	64177413	Peak_56434	CRD_4823	Distal_Intergenic
chr11	64181552	64181856	Peak_56435	CRD_4823	Distal_Intergenic
chr11	64185106	64185476	Peak_56436	CRD_4823	Promoter
chr11	64185569	64186350	Peak_56437	CRD_4823	Promoter
chr11	64196518	64196988	Peak_56438	CRD_4823	Promoter
chr11	64204547	64204864	Peak_56439	CRD_4823	Promoter
chr11	64213901	64214191	Peak_56440	CRD_4823	Promoter
chr11	64226038	64226385	Peak_56441	CRD_4823	Promoter
chr11	64229974	64230867	Peak_56442	CRD_4823	Promoter
chr11	64232905	64233286	Peak_56443	CRD_4823	Promoter
chr11	64233561	64233822	Peak_56444	CRD_4823	Promoter
chr11	64240527	64241743	Peak_56445	CRD_4823	Promoter
chr11	64246886	64247102	Peak_56446	CRD_4823	Promoter
chr11	64247232	64247606	Peak_56447	CRD_4823	Promoter
chr11	64269552	64271259	Peak_56448	CRD_4823	Promoter
chr11	64271319	64271603	Peak_56449	CRD_4823	Promoter
chr11	64276788	64277368	Peak_56450	CRD_4823	Promoter
chr11	64281003	64281519	Peak_56451	CRD_4823	Promoter
chr11	64284573	64285516	Peak_56452	CRD_4823	Promoter
chr11	64285674	64285935	Peak_56453	CRD_4823	Promoter
chr11	64294805	64295485	Peak_56454	CRD_4823	Promoter
chr11	64304304	64305640	Peak_56455	CRD_4823	Promoter
chr11	64316898	64318322	Peak_56456	CRD_4823	Promoter
chr11	64318570	64318775	Peak_56457	CRD_4823	Promoter
chr11	64359830	64360494	Peak_56458	CRD_4823	Promoter
chr11	64372108	64373522	Peak_56459	CRD_4823	Exon
chr11	64384829	64386080	Peak_56460	CRD_4823	Distal_Intergenic
chr11	64484965	64485213	Peak_56461	CRD_4823	Distal_Intergenic
chr11	64489921	64490134	Peak_56462	CRD_4823	Distal_Intergenic
chr11	64523562	64523782	Peak_56463	CRD_4823	Distal_Intergenic
chr11	64533537	64533777	Peak_56464	CRD_4823	Promoter
chr11	64555103	64555303	Peak_56465	CRD_4823	Promoter
chr11	64580466	64580884	Peak_56466	CRD_4823	Distal_Intergenic
chr11	64604261	64604748	Peak_56467	CRD_4823	Exon
chr11	62934583	62934791	Peak_56355	CRD_4823	Promoter
chr11	62936294	62936655	Peak_56356	CRD_4823	Promoter
chr11	62937151	62937810	Peak_56357	CRD_4823	Promoter
chr11	62958452	62959390	Peak_56358	CRD_4823	Promoter
chr11	62963188	62963438	Peak_56359	CRD_4823	Intron
chr11	63001334	63001788	Peak_56360	CRD_4823	Promoter
chr11	63021086	63021302	Peak_56361	CRD_4823	Distal_Intergenic
chr11	63021395	63021609	Peak_56362	CRD_4823	Distal_Intergenic
chr11	63021686	63021885	Peak_56363	CRD_4823	Distal_Intergenic
chr11	63022349	63022552	Peak_56364	CRD_4823	Distal_Intergenic
chr11	63023185	63024452	Peak_56365	CRD_4823	Distal_Intergenic
chr11	63035685	63035987	Peak_56366	CRD_4823	Promoter
chr11	63244973	63245346	Peak_56367	CRD_4823	Promoter
chr11	63445237	63446121	Peak_56368	CRD_4823	Distal_Intergenic
chr11	63478884	63479242	Peak_56369	CRD_4823	Intron
chr11	63635740	63636254	Peak_56377	CRD_4823	Promoter
chr11	63671247	63672171	Peak_56378	CRD_4823	Promoter
chr11	63680746	63682200	Peak_56379	CRD_4823	Promoter
chr11	63682314	63682865	Peak_56380	CRD_4823	Promoter
chr11	63699193	63699613	Peak_56381	CRD_4823	Promoter
chr11	63738807	63739015	Peak_56382	CRD_4823	Intron
chr11	63745452	63745882	Peak_56383	CRD_4823	Intron
chr11	63760553	63762360	Peak_56384	CRD_4823	Exon
chr11	63767028	63768100	Peak_56385	CRD_4823	Promoter
chr11	63769738	63770177	Peak_56386	CRD_4823	Promoter
chr11	63811740	63812034	Peak_56387	CRD_4823	Promoter
chr11	63812310	63813596	Peak_56388	CRD_4823	Promoter
chr11	63837209	63837563	Peak_56389	CRD_4823	Promoter
chr11	63838242	63839404	Peak_56390	CRD_4823	Promoter
chr11	63880122	63880840	Peak_56395	CRD_4823	Promoter
chr11	63882609	63883258	Peak_56396	CRD_4823	Promoter
chr11	63888642	63888911	Peak_56397	CRD_4823	Promoter
chr11	63891695	63891901	Peak_56398	CRD_4823	Promoter
chr11	63897481	63898473	Peak_56399	CRD_4823	Promoter
chr11	63904978	63906342	Peak_56400	CRD_4823	Promoter
chr11	63907611	63908162	Peak_56401	CRD_4823	Intron
chr11	63915523	63915731	Peak_56402	CRD_4823	Promoter
chr11	63915881	63916561	Peak_56403	CRD_4823	Promoter
chr11	63917669	63918010	Peak_56404	CRD_4823	Promoter
chr11	63930980	63931536	Peak_56405	CRD_4823	Distal_Intergenic
chr11	63931877	63932246	Peak_56406	CRD_4823	Distal_Intergenic
chr11	63934181	63934400	Peak_56407	CRD_4823	Distal_Intergenic
chr11	63938191	63939006	Peak_56408	CRD_4823	Promoter
chr11	63945865	63946180	Peak_56409	CRD_4823	Exon
chr11	63959859	63960234	Peak_56410	CRD_4823	Distal_Intergenic
chr11	63974063	63975145	Peak_56411	CRD_4823	Promoter
chr11	63985910	63986538	Peak_56412	CRD_4823	Promoter
chr11	64031313	64031620	Peak_56413	CRD_4823	Intron
chr11	64036529	64036776	Peak_56414	CRD_4823	Promoter
chr11	64037200	64037753	Peak_56415	CRD_4823	Promoter
chr11	64055107	64055714	Peak_56416	CRD_4823	Intron
chr11	64056234	64056593	Peak_56417	CRD_4823	Intron
chr11	64058050	64058312	Peak_56418	CRD_4823	Promoter
chr11	64062357	64062638	Peak_56419	CRD_4823	Promoter
chr11	64063854	64064345	Peak_56420	CRD_4823	Intron
chr11	64072307	64072588	Peak_56421	CRD_4823	Intron
chr11	64073546	64073764	Peak_56422	CRD_4823	Intron
chr11	64076753	64077212	Peak_56423	CRD_4823	Intron
chr11	64078846	64079209	Peak_56424	CRD_4823	Promoter
chr11	64095420	64095696	Peak_56425	CRD_4823	Intron
chr11	64096896	64097283	Peak_56426	CRD_4823	Intron
chr11	64097367	64098055	Peak_56427	CRD_4823	Intron
chr11	64100421	64100802	Peak_56428	CRD_4823	Promoter
chr11	64604819	64605715	Peak_56468	CRD_4823	Exon
chr11	64609467	64609775	Peak_56469	CRD_4823	Intron
chr11	64643398	64644349	Peak_56480	CRD_4824	Promoter
chr11	64644672	64645447	Peak_56481	CRD_4824	Promoter
chr11	64652959	64653438	Peak_56482	CRD_4824	Promoter
chr11	64675398	64676077	Peak_56483	CRD_4824	Exon
chr11	64688436	64689085	Peak_56484	CRD_4824	Intron
chr11	64694858	64695153	Peak_56485	CRD_4824	Intron
chr11	65290865	65291106	Peak_56515	CRD_4824	Intron
chr11	65298628	65299186	Peak_56516	CRD_4824	Exon
chr11	65314444	65314882	Peak_56517	CRD_4824	Promoter
chr11	65333635	65333995	Peak_56518	CRD_4824	Promoter
chr11	65353747	65354877	Peak_56519	CRD_4824	Promoter
chr11	65366339	65366538	Peak_56520	CRD_4824	Promoter
chr11	65381769	65381970	Peak_56521	CRD_4824	Promoter
chr11	65382235	65382999	Peak_56522	CRD_4824	Promoter
chr11	64612239	64612547	Peak_56470	CRD_4824	Intron
chr11	64619190	64620137	Peak_56471	CRD_4824	Promoter
chr11	64620739	64621091	Peak_56472	CRD_4824	Promoter
chr11	64628747	64628946	Peak_56473	CRD_4824	Intron
chr11	64632320	64632655	Peak_56474	CRD_4824	Intron
chr11	64635560	64636035	Peak_56475	CRD_4824	Promoter
chr11	64636134	64636460	Peak_56476	CRD_4824	Promoter
chr11	64637374	64637625	Peak_56477	CRD_4824	Promoter
chr11	64638336	64638627	Peak_56478	CRD_4824	Promoter
chr11	64638980	64639245	Peak_56479	CRD_4824	Promoter
chr11	65386402	65386666	Peak_56523	CRD_4824	Promoter
chr11	65416348	65416684	Peak_56524	CRD_4824	Distal_Intergenic
chr11	65419091	65419506	Peak_56525	CRD_4824	Distal_Intergenic
chr11	65419802	65420413	Peak_56526	CRD_4824	Promoter
chr11	65420987	65421610	Peak_56527	CRD_4824	Promoter
chr11	65425270	65425472	Peak_56528	CRD_4824	Promoter
chr11	65470680	65470881	Peak_56529	CRD_4824	Distal_Intergenic
chr11	65471407	65472549	Peak_56530	CRD_4824	Distal_Intergenic
chr11	65477502	65478166	Peak_56531	CRD_4824	Distal_Intergenic
chr11	65479171	65479661	Peak_56532	CRD_4824	Distal_Intergenic
chr11	65481586	65481936	Peak_56533	CRD_4824	Distal_Intergenic
chr11	65487193	65488764	Peak_56534	CRD_4824	Promoter
chr11	65491951	65492564	Peak_56535	CRD_4824	Distal_Intergenic
chr11	65492634	65492876	Peak_56536	CRD_4824	Distal_Intergenic
chr11	65496253	65497049	Peak_56537	CRD_4824	Promoter
chr11	65497147	65498000	Peak_56538	CRD_4824	Promoter
chr11	64710564	64710863	Peak_56486	CRD_4824	Promoter
chr11	64718289	64718672	Peak_56487	CRD_4824	Intron
chr11	64723055	64723379	Peak_56488	CRD_4824	Promoter
chr11	64743909	64744389	Peak_56489	CRD_4824	Promoter
chr11	64745691	64746126	Peak_56490	CRD_4824	Promoter
chr11	64778501	64779313	Peak_56491	CRD_4824	Promoter
chr11	64803181	64803477	Peak_56492	CRD_4824	Promoter
chr11	64803617	64803839	Peak_56493	CRD_4824	Promoter
chr11	64810429	64811108	Peak_56494	CRD_4824	Promoter
chr11	64847147	64847523	Peak_56495	CRD_4824	Promoter
chr11	64868914	64869561	Peak_56496	CRD_4824	Intron
chr11	64878445	64879185	Peak_56497	CRD_4824	Promoter
chr11	64917089	64917692	Peak_56498	CRD_4824	Promoter
chr11	64919704	64919974	Peak_56499	CRD_4824	Promoter
chr11	64923818	64924803	Peak_56500	CRD_4824	Promoter
chr11	64969122	64969529	Peak_56501	CRD_4824	Promoter
chr11	65013496	65013833	Peak_56502	CRD_4824	Promoter
chr11	65027051	65027984	Peak_56503	CRD_4824	Promoter
chr11	65040632	65041483	Peak_56504	CRD_4824	Promoter
chr11	65095980	65096871	Peak_56505	CRD_4824	Promoter
chr11	65110310	65110647	Peak_56506	CRD_4824	Promoter
chr11	65111572	65112271	Peak_56507	CRD_4824	Promoter
chr11	65112563	65112988	Peak_56508	CRD_4824	Promoter
chr11	65117368	65118147	Peak_56509	CRD_4824	Promoter
chr11	65122025	65122724	Peak_56510	CRD_4824	Promoter
chr11	65134422	65135381	Peak_56511	CRD_4824	Promoter
chr11	65236961	65237221	Peak_56512	CRD_4824	Intron
chr11	65261776	65262083	Peak_56513	CRD_4824	Promoter
chr11	65275100	65275303	Peak_56514	CRD_4824	Intron
chr11	65498349	65498644	Peak_56539	CRD_4824	Promoter
chr11	65498933	65499264	Peak_56540	CRD_4824	Promoter
chr11	65506559	65508603	Peak_56541	CRD_4824	Promoter
chr11	65510804	65511085	Peak_56542	CRD_4824	Distal_Intergenic
chr11	65522790	65523111	Peak_56543	CRD_4824	Promoter
chr11	65523321	65523569	Peak_56544	CRD_4824	Promoter
chr11	65524120	65525125	Peak_56545	CRD_4824	Promoter
chr11	65540187	65541109	Peak_56546	CRD_4824	Promoter
chr11	65559932	65560184	Peak_56547	CRD_4824	Promoter
chr11	65569655	65570613	Peak_56548	CRD_4824	Promoter
chr11	65572367	65572594	Peak_56549	CRD_4824	Promoter
chr11	65574105	65574325	Peak_56550	CRD_4824	Promoter
chr11	65584691	65584931	Peak_56551	CRD_4824	Promoter
chr11	65593831	65594097	Peak_56552	CRD_4824	Promoter
chr11	65606851	65607374	Peak_56553	CRD_4824	Promoter
chr11	65614257	65614841	Peak_56554	CRD_4824	Promoter
chr11	65614924	65615934	Peak_56555	CRD_4824	Promoter
chr11	65663042	65663593	Peak_56556	CRD_4824	Promoter
chr11	65663737	65663975	Peak_56557	CRD_4824	Promoter
chr11	65678870	65679069	Peak_56558	CRD_4824	Distal_Intergenic
chr11	65711747	65712849	Peak_56559	CRD_4824	Promoter
chr11	65719819	65720315	Peak_56560	CRD_4824	Promoter
chr11	65720661	65720936	Peak_56561	CRD_4824	Promoter
chr11	65833486	65834053	Peak_56562	CRD_4824	Promoter
chr11	66408457	66409273	Peak_56604	CRD_4825	Promoter
chr11	66414314	66414800	Peak_56605	CRD_4825	Intron
chr11	66416805	66417515	Peak_56606	CRD_4825	Exon
chr11	66418111	66418705	Peak_56607	CRD_4825	Promoter
chr11	66420672	66421138	Peak_56608	CRD_4825	Promoter
chr11	67507707	67508985	Peak_56677	CRD_4825	Promoter
chr11	67606232	67607074	Peak_56678	CRD_4825	Promoter
chr11	67617659	67617913	Peak_56679	CRD_4825	Promoter
chr11	67630144	67630535	Peak_56680	CRD_4825	Promoter
chr11	67803034	67803251	Peak_56681	CRD_4825	Promoter
chr11	67804610	67804912	Peak_56682	CRD_4825	Promoter
chr11	68272432	68272651	Peak_56697	CRD_4825	Promoter
chr11	68335678	68336136	Peak_56698	CRD_4825	Intron
chr11	68437427	68437659	Peak_56699	CRD_4825	Promoter
chr11	68438776	68439159	Peak_56700	CRD_4825	Promoter
chr11	69443812	69444058	Peak_56719	CRD_4825	Promoter
chr11	69662096	69662329	Peak_56720	CRD_4825	Intron
chr11	69664584	69665328	Peak_56721	CRD_4825	Promoter
chr11	69667338	69667770	Peak_56722	CRD_4825	Promoter
chr11	69669482	69669844	Peak_56723	CRD_4825	Promoter
chr11	65867695	65868416	Peak_56565	CRD_4825	Promoter
chr11	65887945	65888796	Peak_56566	CRD_4825	Promoter
chr11	65888891	65889599	Peak_56567	CRD_4825	Promoter
chr11	65890320	65890784	Peak_56568	CRD_4825	Promoter
chr11	65892286	65892494	Peak_56569	CRD_4825	Promoter
chr11	65892753	65893145	Peak_56570	CRD_4825	Promoter
chr11	65893288	65893855	Peak_56571	CRD_4825	Exon
chr11	65918988	65919453	Peak_56572	CRD_4825	Promoter
chr11	65941407	65941687	Peak_56573	CRD_4825	Distal_Intergenic
chr11	65961231	65961812	Peak_56574	CRD_4825	Promoter
chr11	65985106	65985692	Peak_56575	CRD_4825	Promoter
chr11	65988942	65989311	Peak_56576	CRD_4825	Distal_Intergenic
chr11	66002006	66002911	Peak_56577	CRD_4825	Promoter
chr11	66051862	66052392	Peak_56578	CRD_4825	Promoter
chr11	66068337	66068579	Peak_56579	CRD_4825	Promoter
chr11	66068708	66068907	Peak_56580	CRD_4825	Promoter
chr11	66069367	66069658	Peak_56581	CRD_4825	Promoter
chr11	66126784	66127086	Peak_56582	CRD_4825	Intron
chr11	66127368	66127689	Peak_56583	CRD_4825	Intron
chr11	66189496	66189722	Peak_56584	CRD_4825	Intron
chr11	66224584	66224789	Peak_56585	CRD_4825	Intron
chr11	66251878	66252112	Peak_56586	CRD_4825	Distal_Intergenic
chr11	66253415	66253741	Peak_56587	CRD_4825	Distal_Intergenic
chr11	66256888	66257832	Peak_56588	CRD_4825	Promoter
chr11	66258296	66258554	Peak_56589	CRD_4825	Promoter
chr11	66267080	66268809	Peak_56590	CRD_4825	Promoter
chr11	66282204	66282993	Peak_56591	CRD_4825	Promoter
chr11	66288953	66289908	Peak_56592	CRD_4825	Promoter
chr11	66292932	66293240	Peak_56593	CRD_4825	Promoter
chr11	66293465	66293775	Peak_56594	CRD_4825	Promoter
chr11	66309699	66309935	Peak_56595	CRD_4825	Promoter
chr11	66311904	66313113	Peak_56596	CRD_4825	Promoter
chr11	66318401	66318710	Peak_56597	CRD_4825	Promoter
chr11	66328351	66328650	Peak_56598	CRD_4825	Exon
chr11	66336287	66337424	Peak_56599	CRD_4825	Promoter
chr11	66344957	66345479	Peak_56600	CRD_4825	Promoter
chr11	66347493	66348592	Peak_56601	CRD_4825	Promoter
chr11	66371103	66371524	Peak_56602	CRD_4825	Promoter
chr11	66372317	66372594	Peak_56603	CRD_4825	Promoter
chr11	66430017	66430247	Peak_56609	CRD_4825	Promoter
chr11	66438499	66439331	Peak_56610	CRD_4825	Promoter
chr11	66466390	66466980	Peak_56611	CRD_4825	Promoter
chr11	66476823	66477373	Peak_56612	CRD_4825	Promoter
chr11	66479295	66480755	Peak_56613	CRD_4825	Promoter
chr11	66510415	66511077	Peak_56614	CRD_4825	Promoter
chr11	66541850	66542770	Peak_56615	CRD_4825	Exon
chr11	66543110	66543610	Peak_56616	CRD_4825	Promoter
chr11	66545933	66546405	Peak_56617	CRD_4825	Promoter
chr11	66568484	66568818	Peak_56618	CRD_4825	Promoter
chr11	66579110	66579693	Peak_56619	CRD_4825	Distal_Intergenic
chr11	66593025	66593313	Peak_56620	CRD_4825	Promoter
chr11	66616089	66617103	Peak_56621	CRD_4825	Promoter
chr11	66637892	66639259	Peak_56622	CRD_4825	Promoter
chr11	66677313	66678242	Peak_56623	CRD_4825	Promoter
chr11	66678321	66678835	Peak_56624	CRD_4825	Promoter
chr11	66694663	66695240	Peak_56625	CRD_4825	Intron
chr11	66713615	66714009	Peak_56626	CRD_4825	Promoter
chr11	66719599	66719850	Peak_56627	CRD_4825	Promoter
chr11	66720232	66720646	Peak_56628	CRD_4825	Promoter
chr11	66727437	66727708	Peak_56629	CRD_4825	Promoter
chr11	66728846	66729468	Peak_56630	CRD_4825	Promoter
chr11	66784549	66784892	Peak_56631	CRD_4825	Intron
chr11	66839006	66839767	Peak_56632	CRD_4825	Exon
chr11	66842591	66843098	Peak_56633	CRD_4825	Promoter
chr11	66843226	66843521	Peak_56634	CRD_4825	Promoter
chr11	66843714	66844134	Peak_56635	CRD_4825	Promoter
chr11	66855713	66856852	Peak_56636	CRD_4825	Promoter
chr11	66865025	66865224	Peak_56637	CRD_4825	Intron
chr11	66883010	66883493	Peak_56638	CRD_4825	Intron
chr11	66956892	66957487	Peak_56639	CRD_4825	Promoter
chr11	66957644	66957971	Peak_56640	CRD_4825	Promoter
chr11	66958094	66959081	Peak_56641	CRD_4825	Promoter
chr11	66970817	66971091	Peak_56642	CRD_4825	Distal_Intergenic
chr11	67022354	67022580	Peak_56643	CRD_4825	Promoter
chr11	67022666	67022897	Peak_56644	CRD_4825	Promoter
chr11	67022963	67023199	Peak_56645	CRD_4825	Promoter
chr11	67031884	67032584	Peak_56646	CRD_4825	Promoter
chr11	67033672	67034108	Peak_56647	CRD_4825	Intron
chr11	67045173	67045618	Peak_56648	CRD_4825	Promoter
chr11	67053769	67054178	Peak_56649	CRD_4825	Promoter
chr11	67118893	67119362	Peak_56650	CRD_4825	Promoter
chr11	67239237	67240250	Peak_56651	CRD_4825	Promoter
chr11	67240394	67241354	Peak_56652	CRD_4825	Promoter
chr11	67253842	67254169	Peak_56653	CRD_4825	Promoter
chr11	67262702	67263002	Peak_56654	CRD_4825	Distal_Intergenic
chr11	67263313	67263651	Peak_56655	CRD_4825	Promoter
chr11	67269805	67270008	Peak_56656	CRD_4825	Promoter
chr11	67288085	67288605	Peak_56657	CRD_4825	Promoter
chr11	67289138	67289376	Peak_56659	CRD_4825	Promoter
chr11	67302221	67302431	Peak_56660	CRD_4825	Promoter
chr11	67317053	67318023	Peak_56661	CRD_4825	Promoter
chr11	67346594	67346945	Peak_56662	CRD_4825	Intron
chr11	67351292	67351516	Peak_56663	CRD_4825	Promoter
chr11	67352761	67353896	Peak_56664	CRD_4825	Promoter
chr11	67365741	67366091	Peak_56665	CRD_4825	Intron
chr11	67382589	67382878	Peak_56666	CRD_4825	Intron
chr11	67391074	67392038	Peak_56667	CRD_4825	Promoter
chr11	67401710	67402555	Peak_56668	CRD_4825	Promoter
chr11	67407081	67407652	Peak_56669	CRD_4825	Promoter
chr11	67407742	67408004	Peak_56670	CRD_4825	Promoter
chr11	67421129	67421602	Peak_56671	CRD_4825	Promoter
chr11	67427659	67428631	Peak_56672	CRD_4825	Promoter
chr11	67468178	67468656	Peak_56673	CRD_4825	Promoter
chr11	67469188	67469791	Peak_56674	CRD_4825	Promoter
chr11	67482636	67483704	Peak_56675	CRD_4825	Promoter
chr11	67505688	67506432	Peak_56676	CRD_4825	Promoter
chr11	67805265	67806137	Peak_56683	CRD_4825	Promoter
chr11	67930601	67930908	Peak_56684	CRD_4825	Distal_Intergenic
chr11	68004893	68005195	Peak_56685	CRD_4825	Promoter
chr11	68028036	68028361	Peak_56686	CRD_4825	Promoter
chr11	68029985	68030769	Peak_56687	CRD_4825	Promoter
chr11	68030861	68031360	Peak_56688	CRD_4825	Promoter
chr11	68052499	68052880	Peak_56689	CRD_4825	Promoter
chr11	68121402	68121656	Peak_56690	CRD_4825	Promoter
chr11	68159529	68160027	Peak_56691	CRD_4825	Intron
chr11	68160971	68161177	Peak_56692	CRD_4825	Intron
chr11	68209197	68209417	Peak_56693	CRD_4825	Intron
chr11	68257442	68257689	Peak_56694	CRD_4825	Distal_Intergenic
chr11	68271208	68271430	Peak_56695	CRD_4825	Promoter
chr11	68271950	68272205	Peak_56696	CRD_4825	Promoter
chr11	68447322	68447524	Peak_56701	CRD_4825	Promoter
chr11	68459797	68461012	Peak_56702	CRD_4825	Promoter
chr11	68470504	68471052	Peak_56703	CRD_4825	Intron
chr11	68471755	68472220	Peak_56704	CRD_4825	Intron
chr11	68523888	68524264	Peak_56705	CRD_4825	Intron
chr11	68567611	68568178	Peak_56706	CRD_4825	Promoter
chr11	68903690	68903988	Peak_56707	CRD_4825	Promoter
chr11	68920656	68920945	Peak_56708	CRD_4825	Intron
chr11	68946480	68946791	Peak_56709	CRD_4825	Distal_Intergenic
chr11	69048420	69049062	Peak_56710	CRD_4825	Promoter
chr11	69061678	69062035	Peak_56711	CRD_4825	Intron
chr11	69086163	69086606	Peak_56712	CRD_4825	Promoter
chr11	69088663	69089003	Peak_56713	CRD_4825	Exon
chr11	69101412	69101698	Peak_56714	CRD_4825	Promoter
chr11	69158786	69159097	Peak_56715	CRD_4825	Promoter
chr11	69166571	69166879	Peak_56716	CRD_4825	Intron
chr11	69372527	69372805	Peak_56717	CRD_4825	Promoter
chr11	69443090	69443706	Peak_56718	CRD_4825	Promoter
chr11	70591346	70591797	Peak_56768	CRD_4826	Intron
chr11	70601098	70601365	Peak_56769	CRD_4826	Promoter
chr11	70602019	70602448	Peak_56770	CRD_4826	Promoter
chr11	70609643	70609882	Peak_56771	CRD_4826	Intron
chr11	70610851	70611137	Peak_56772	CRD_4826	Intron
chr11	70612840	70613081	Peak_56773	CRD_4826	Intron
chr11	70625658	70626894	Peak_56774	CRD_4826	Intron
chr11	70628489	70629345	Peak_56775	CRD_4826	Promoter
chr11	70631164	70631661	Peak_56776	CRD_4826	Promoter
chr11	70632413	70632787	Peak_56777	CRD_4826	Promoter
chr11	69670122	69670632	Peak_56724	CRD_4826	Promoter
chr11	69675048	69675817	Peak_56725	CRD_4826	Promoter
chr11	69791273	69792007	Peak_56726	CRD_4826	Distal_Intergenic
chr11	70090904	70091476	Peak_56727	CRD_4826	Intron
chr11	70099387	70099693	Peak_56728	CRD_4826	Intron
chr11	70203003	70203432	Peak_56729	CRD_4826	Promoter
chr11	70203864	70204202	Peak_56730	CRD_4826	Promoter
chr11	70270411	70270793	Peak_56731	CRD_4826	Promoter
chr11	70278857	70279453	Peak_56732	CRD_4826	Promoter
chr11	70331881	70332406	Peak_56733	CRD_4826	Promoter
chr11	70333192	70333901	Peak_56734	CRD_4826	Promoter
chr11	70334093	70334523	Peak_56735	CRD_4826	Promoter
chr11	70381661	70382309	Peak_56737	CRD_4826	Exon
chr11	70383691	70384025	Peak_56738	CRD_4826	Exon
chr11	70397659	70398268	Peak_56739	CRD_4826	Promoter
chr11	70398345	70398553	Peak_56740	CRD_4826	Promoter
chr11	70399430	70400085	Peak_56741	CRD_4826	Promoter
chr11	70409476	70409775	Peak_56742	CRD_4826	Promoter
chr11	70415926	70416322	Peak_56743	CRD_4826	Promoter
chr11	70422337	70422655	Peak_56744	CRD_4826	Promoter
chr11	70424804	70425519	Peak_56745	CRD_4826	Promoter
chr11	70427904	70428176	Peak_56746	CRD_4826	Promoter
chr11	70461060	70461293	Peak_56747	CRD_4826	Distal_Intergenic
chr11	70466875	70467822	Peak_56748	CRD_4826	Exon
chr11	70477341	70478667	Peak_56749	CRD_4826	Promoter
chr11	70482561	70482892	Peak_56750	CRD_4826	Intron
chr11	70482997	70483346	Peak_56751	CRD_4826	Intron
chr11	70484093	70484572	Peak_56752	CRD_4826	Intron
chr11	70489115	70489552	Peak_56753	CRD_4826	Exon
chr11	70501245	70501879	Peak_56754	CRD_4826	Promoter
chr11	70503028	70503616	Peak_56755	CRD_4826	Promoter
chr11	70503881	70504174	Peak_56756	CRD_4826	Promoter
chr11	70507033	70507421	Peak_56757	CRD_4826	Intron
chr11	70507717	70508051	Peak_56758	CRD_4826	Intron
chr11	70518235	70518640	Peak_56759	CRD_4826	Intron
chr11	70521532	70522352	Peak_56760	CRD_4826	Intron
chr11	70522854	70523105	Peak_56761	CRD_4826	Intron
chr11	70524413	70524711	Peak_56762	CRD_4826	Intron
chr11	70524918	70525293	Peak_56763	CRD_4826	Intron
chr11	70531867	70532364	Peak_56764	CRD_4826	Intron
chr11	70532797	70533097	Peak_56765	CRD_4826	Intron
chr11	70568129	70568826	Peak_56766	CRD_4826	Intron
chr11	70578041	70578354	Peak_56767	CRD_4826	Intron
chr11	70637159	70637371	Peak_56778	CRD_4826	Intron
chr11	70638095	70638296	Peak_56779	CRD_4826	Intron
chr11	70650301	70650625	Peak_56780	CRD_4826	Intron
chr11	70660119	70661126	Peak_56781	CRD_4826	Promoter
chr11	70661727	70662049	Peak_56782	CRD_4826	Promoter
chr11	70680686	70681060	Peak_56783	CRD_4826	Intron
chr11	70692121	70692632	Peak_56784	CRD_4826	Intron
chr11	70711285	70711671	Peak_56785	CRD_4826	Intron
chr11	70712546	70712746	Peak_56786	CRD_4826	Intron
chr11	70713163	70713756	Peak_56787	CRD_4826	Intron
chr11	70715528	70715839	Peak_56788	CRD_4826	Intron
chr11	70717928	70718244	Peak_56789	CRD_4826	Intron
chr11	70755559	70756052	Peak_56790	CRD_4826	Intron
chr11	70778816	70779221	Peak_56792	CRD_4826	Intron
chr11	70779487	70779709	Peak_56793	CRD_4826	Intron
chr11	70797923	70798303	Peak_56794	CRD_4826	Intron
chr11	70804102	70804730	Peak_56795	CRD_4826	Promoter
chr11	70810221	70810474	Peak_56796	CRD_4826	Intron
chr11	71792718	71793008	Peak_56820	CRD_4827	Intron
chr11	71813710	71814063	Peak_56821	CRD_4827	Promoter
chr11	71927998	71929520	Peak_56822	CRD_4827	Promoter
chr11	71943665	71943920	Peak_56823	CRD_4827	Intron
chr11	70827875	70828318	Peak_56799	CRD_4827	Promoter
chr11	70828663	70829040	Peak_56800	CRD_4827	Promoter
chr11	70853061	70853731	Peak_56801	CRD_4827	Intron
chr11	70864044	70864406	Peak_56802	CRD_4827	Promoter
chr11	70886023	70886231	Peak_56803	CRD_4827	Intron
chr11	70886685	70887028	Peak_56804	CRD_4827	Intron
chr11	70913665	70914262	Peak_56805	CRD_4827	Intron
chr11	70914891	70915624	Peak_56806	CRD_4827	Intron
chr11	70926468	70927099	Peak_56807	CRD_4827	Intron
chr11	70952141	70952660	Peak_56808	CRD_4827	Promoter
chr11	71080249	71080600	Peak_56809	CRD_4827	Intron
chr11	71428787	71429223	Peak_56810	CRD_4827	Exon
chr11	71448330	71448849	Peak_56811	CRD_4827	Promoter
chr11	71451950	71452150	Peak_56812	CRD_4827	Promoter
chr11	71452270	71453337	Peak_56813	CRD_4827	Promoter
chr11	71466446	71466715	Peak_56814	CRD_4827	Intron
chr11	71488104	71488355	Peak_56815	CRD_4827	Intron
chr11	71580066	71580343	Peak_56816	CRD_4827	Promoter
chr11	71665046	71665308	Peak_56817	CRD_4827	Distal_Intergenic
chr11	71710391	71710592	Peak_56818	CRD_4827	Promoter
chr11	71786303	71787580	Peak_56819	CRD_4827	Promoter
chr11	72080147	72081309	Peak_56838	CRD_4828	Promoter
chr11	72102703	72103828	Peak_56839	CRD_4828	Promoter
chr11	72111914	72113196	Peak_56840	CRD_4828	Promoter
chr11	72222966	72223360	Peak_56841	CRD_4828	Promoter
chr11	72308635	72309068	Peak_56842	CRD_4829	Promoter
chr11	72343423	72343650	Peak_56843	CRD_4829	Intron
chr11	72352855	72353228	Peak_56844	CRD_4829	Promoter
chr11	72396109	72396465	Peak_56845	CRD_4829	Intron
chr11	72414133	72414498	Peak_56846	CRD_4829	Intron
chr11	72606197	72607638	Peak_56859	CRD_4830	Intron
chr11	72609066	72609426	Peak_56860	CRD_4830	Intron
chr11	72613974	72614669	Peak_56861	CRD_4830	Promoter
chr11	72615423	72615848	Peak_56862	CRD_4830	Promoter
chr11	72617370	72617757	Peak_56863	CRD_4830	Promoter
chr11	72618934	72619144	Peak_56864	CRD_4830	Promoter
chr11	72626508	72626994	Peak_56865	CRD_4831	Intron
chr11	72627908	72628367	Peak_56866	CRD_4831	Intron
chr11	72629380	72629854	Peak_56867	CRD_4831	Intron
chr11	72630169	72630423	Peak_56868	CRD_4831	Intron
chr11	73350734	73351226	Peak_56907	CRD_4832	Intron
chr11	73351292	73351505	Peak_56908	CRD_4832	Intron
chr11	73357566	73357765	Peak_56909	CRD_4832	Promoter
chr11	73359328	73359578	Peak_56910	CRD_4832	Promoter
chr11	74672550	74674099	Peak_56968	CRD_4833	Distal_Intergenic
chr11	74726618	74726881	Peak_56969	CRD_4833	Intron
chr11	74739855	74740083	Peak_56970	CRD_4833	Promoter
chr11	74748005	74749011	Peak_56971	CRD_4833	Promoter
chr11	74780165	74781398	Peak_56972	CRD_4833	Intron
chr11	75351707	75352204	Peak_57012	CRD_4834	Promoter
chr11	75384524	75384833	Peak_57013	CRD_4834	Distal_Intergenic
chr11	75388629	75389035	Peak_57014	CRD_4834	Distal_Intergenic
chr11	75393833	75394567	Peak_57015	CRD_4834	Distal_Intergenic
chr11	75396222	75396429	Peak_57016	CRD_4835	Distal_Intergenic
chr11	75399128	75400583	Peak_57017	CRD_4835	Promoter
chr11	75405992	75406264	Peak_57018	CRD_4835	Promoter
chr11	75413193	75413642	Peak_57019	CRD_4835	Intron
chr11	75418551	75419286	Peak_57020	CRD_4835	Intron
chr11	75421174	75422355	Peak_57021	CRD_4835	Promoter
chr11	76604124	76604788	Peak_57088	CRD_4836	Distal_Intergenic
chr11	76606034	76606244	Peak_57089	CRD_4836	Exon
chr11	76606301	76606874	Peak_57090	CRD_4836	Exon
chr11	76623259	76623775	Peak_57091	CRD_4836	Intron
chr11	76680953	76681152	Peak_57092	CRD_4836	Intron
chr11	76695339	76696324	Peak_57093	CRD_4836	Exon
chr11	76794116	76794347	Peak_57102	CRD_4837	Promoter
chr11	76799300	76799499	Peak_57103	CRD_4837	Promoter
chr11	76830722	76830927	Peak_57104	CRD_4837	Distal_Intergenic
chr11	76836268	76837167	Peak_57105	CRD_4837	Distal_Intergenic
chr11	76860351	76862006	Peak_57106	CRD_4837	Promoter
chr11	76918725	76919410	Peak_57107	CRD_4837	Intron
chr11	76920003	76920239	Peak_57108	CRD_4837	Intron
chr11	77047013	77048097	Peak_57109	CRD_4837	Distal_Intergenic
chr11	77052524	77052929	Peak_57110	CRD_4837	Distal_Intergenic
chr11	77195807	77196064	Peak_57129	CRD_4837	Intron
chr11	77196493	77196803	Peak_57130	CRD_4837	Intron
chr11	77244548	77244942	Peak_57131	CRD_4837	Intron
chr11	77259741	77260065	Peak_57132	CRD_4837	Intron
chr11	78564378	78564952	Peak_57232	CRD_4837	Promoter
chr11	78565365	78565957	Peak_57233	CRD_4837	Promoter
chr11	78567208	78567551	Peak_57234	CRD_4837	Promoter
chr11	78568066	78568460	Peak_57235	CRD_4837	Promoter
chr11	78574184	78575730	Peak_57236	CRD_4837	Promoter
chr11	76749006	76749339	Peak_57096	CRD_4837	Distal_Intergenic
chr11	76765264	76765775	Peak_57097	CRD_4837	Promoter
chr11	76767887	76768912	Peak_57098	CRD_4837	Promoter
chr11	76778700	76779202	Peak_57099	CRD_4837	Distal_Intergenic
chr11	76782505	76783335	Peak_57101	CRD_4837	Promoter
chr11	77053013	77053252	Peak_57111	CRD_4837	Distal_Intergenic
chr11	77065851	77067140	Peak_57112	CRD_4837	Promoter
chr11	77067257	77067607	Peak_57113	CRD_4837	Promoter
chr11	77073323	77073580	Peak_57114	CRD_4837	Intron
chr11	77091004	77091700	Peak_57115	CRD_4837	Intron
chr11	77094661	77094872	Peak_57116	CRD_4837	Intron
chr11	77104767	77105046	Peak_57117	CRD_4837	Promoter
chr11	77106315	77106684	Peak_57118	CRD_4837	Intron
chr11	77109203	77110125	Peak_57119	CRD_4837	Intron
chr11	77113616	77113999	Peak_57120	CRD_4837	Intron
chr11	77126389	77127910	Peak_57121	CRD_4837	Promoter
chr11	77146880	77147079	Peak_57122	CRD_4837	Intron
chr11	77151653	77152563	Peak_57123	CRD_4837	Intron
chr11	77152597	77152819	Peak_57124	CRD_4837	Intron
chr11	77154242	77154797	Peak_57125	CRD_4837	Intron
chr11	77188420	77188667	Peak_57126	CRD_4837	Intron
chr11	77191290	77191986	Peak_57127	CRD_4837	Intron
chr11	77192083	77192512	Peak_57128	CRD_4837	Exon
chr11	78416250	78417268	Peak_57221	CRD_4837	Promoter
chr11	78417737	78419668	Peak_57222	CRD_4837	Promoter
chr11	78420189	78420659	Peak_57223	CRD_4837	Promoter
chr11	78453168	78453585	Peak_57224	CRD_4837	Intron
chr11	78493652	78493906	Peak_57225	CRD_4837	Intron
chr11	78494032	78494455	Peak_57226	CRD_4837	Intron
chr11	78494794	78495019	Peak_57227	CRD_4837	Intron
chr11	78495165	78495410	Peak_57228	CRD_4837	Intron
chr11	78495527	78495920	Peak_57229	CRD_4837	Intron
chr11	78540300	78540545	Peak_57230	CRD_4837	Intron
chr11	78541757	78542347	Peak_57231	CRD_4837	Intron
chr11	76721663	76722707	Peak_57094	CRD_4837	Promoter
chr11	76733963	76734245	Peak_57095	CRD_4837	Distal_Intergenic
chr11	77279144	77279431	Peak_57133	CRD_4837	Exon
chr11	77280782	77281228	Peak_57134	CRD_4837	Intron
chr11	77309176	77309410	Peak_57135	CRD_4837	Distal_Intergenic
chr11	77309645	77310107	Peak_57136	CRD_4837	Distal_Intergenic
chr11	77322362	77322902	Peak_57137	CRD_4837	Exon
chr11	77323052	77323365	Peak_57138	CRD_4837	Exon
chr11	77351584	77351783	Peak_57139	CRD_4837	Promoter
chr11	77353402	77353636	Peak_57140	CRD_4837	Promoter
chr11	77354776	77355044	Peak_57141	CRD_4837	Promoter
chr11	77374808	77375417	Peak_57142	CRD_4837	Intron
chr11	77379280	77379680	Peak_57143	CRD_4837	Promoter
chr11	77386026	77386621	Peak_57144	CRD_4837	Intron
chr11	77400142	77400717	Peak_57145	CRD_4837	Intron
chr11	77400891	77401354	Peak_57146	CRD_4837	Intron
chr11	77407688	77407988	Peak_57147	CRD_4837	Intron
chr11	77410995	77412353	Peak_57148	CRD_4837	Promoter
chr11	77436059	77437247	Peak_57149	CRD_4837	Intron
chr11	77446854	77447696	Peak_57150	CRD_4837	Intron
chr11	77449088	77449873	Peak_57151	CRD_4837	Intron
chr11	77466745	77467486	Peak_57152	CRD_4837	Intron
chr11	77469097	77469338	Peak_57153	CRD_4837	Intron
chr11	77471399	77471917	Peak_57154	CRD_4837	Promoter
chr11	77473766	77474893	Peak_57155	CRD_4837	Promoter
chr11	77510980	77511198	Peak_57156	CRD_4837	Distal_Intergenic
chr11	77511255	77511670	Peak_57157	CRD_4837	Distal_Intergenic
chr11	77541974	77542813	Peak_57158	CRD_4837	Intron
chr11	77548051	77549301	Peak_57159	CRD_4837	Intron
chr11	77589077	77591053	Peak_57160	CRD_4837	Promoter
chr11	77601537	77602286	Peak_57161	CRD_4837	Intron
chr11	77602347	77603119	Peak_57162	CRD_4837	Intron
chr11	77611998	77612537	Peak_57163	CRD_4837	Promoter
chr11	77612744	77612943	Peak_57164	CRD_4837	Promoter
chr11	77613388	77614015	Peak_57165	CRD_4837	Promoter
chr11	77619635	77619997	Peak_57166	CRD_4837	Promoter
chr11	77623466	77623674	Peak_57167	CRD_4837	Promoter
chr11	77637380	77638406	Peak_57168	CRD_4837	Promoter
chr11	77672305	77672740	Peak_57169	CRD_4837	Intron
chr11	77758430	77758632	Peak_57170	CRD_4837	Intron
chr11	77819300	77820167	Peak_57171	CRD_4837	Promoter
chr11	77820636	77821639	Peak_57172	CRD_4837	Promoter
chr11	77914024	77914743	Peak_57173	CRD_4837	Promoter
chr11	77942171	77942387	Peak_57174	CRD_4837	Intron
chr11	77989288	77989505	Peak_57175	CRD_4837	Intron
chr11	77994336	77995436	Peak_57176	CRD_4837	Promoter
chr11	78019898	78020907	Peak_57177	CRD_4837	Promoter
chr11	78030291	78031108	Peak_57178	CRD_4837	Intron
chr11	78045671	78046762	Peak_57179	CRD_4837	Promoter
chr11	78061297	78061517	Peak_57180	CRD_4837	Promoter
chr11	78061576	78062475	Peak_57181	CRD_4837	Promoter
chr11	78079175	78080567	Peak_57182	CRD_4837	Promoter
chr11	78099320	78099582	Peak_57183	CRD_4837	Exon
chr11	78099633	78101560	Peak_57184	CRD_4837	Promoter
chr11	78108918	78109639	Peak_57185	CRD_4837	Promoter
chr11	78139032	78140273	Peak_57186	CRD_4837	Promoter
chr11	78149582	78150125	Peak_57187	CRD_4837	Intron
chr11	78156486	78156898	Peak_57188	CRD_4837	Intron
chr11	78177083	78178262	Peak_57189	CRD_4837	Promoter
chr11	78187608	78189141	Peak_57190	CRD_4837	Promoter
chr11	78197401	78198028	Peak_57191	CRD_4837	Promoter
chr11	78200939	78201475	Peak_57192	CRD_4837	Promoter
chr11	78208097	78208789	Peak_57193	CRD_4837	Promoter
chr11	78208858	78209480	Peak_57194	CRD_4837	Promoter
chr11	78212885	78213397	Peak_57195	CRD_4837	Intron
chr11	78221824	78222023	Peak_57196	CRD_4837	Intron
chr11	78228029	78229444	Peak_57197	CRD_4837	Promoter
chr11	78254633	78254884	Peak_57198	CRD_4837	Intron
chr11	78256826	78257531	Peak_57199	CRD_4837	Intron
chr11	78262282	78262908	Peak_57200	CRD_4837	Intron
chr11	78268559	78269318	Peak_57201	CRD_4837	Intron
chr11	78270869	78271840	Peak_57202	CRD_4837	Intron
chr11	78285186	78285632	Peak_57203	CRD_4837	Intron
chr11	78298120	78298500	Peak_57204	CRD_4837	Intron
chr11	78310483	78310927	Peak_57205	CRD_4837	Intron
chr11	78311834	78312093	Peak_57206	CRD_4837	Intron
chr11	78313444	78313713	Peak_57207	CRD_4837	Intron
chr11	78318171	78319367	Peak_57208	CRD_4837	Exon
chr11	78319702	78319903	Peak_57209	CRD_4837	Intron
chr11	78338028	78338761	Peak_57210	CRD_4837	Intron
chr11	78345522	78346004	Peak_57211	CRD_4837	Intron
chr11	78349467	78350487	Peak_57212	CRD_4837	Intron
chr11	78350539	78351175	Peak_57213	CRD_4837	Intron
chr11	78363700	78363960	Peak_57214	CRD_4837	Intron
chr11	78364186	78364417	Peak_57215	CRD_4837	Intron
chr11	78365542	78365835	Peak_57216	CRD_4837	Intron
chr11	78370584	78371756	Peak_57217	CRD_4837	Intron
chr11	78371822	78372122	Peak_57218	CRD_4837	Intron
chr11	78395760	78396021	Peak_57219	CRD_4837	Intron
chr11	78403878	78404560	Peak_57220	CRD_4837	Intron
chr11	78645235	78646202	Peak_57237	CRD_4838	Distal_Intergenic
chr11	78649408	78650313	Peak_57238	CRD_4838	Exon
chr11	78660094	78661151	Peak_57239	CRD_4838	Intron
chr11	78666491	78667604	Peak_57240	CRD_4838	Intron
chr11	78676243	78677388	Peak_57241	CRD_4838	Exon
chr11	78691012	78691795	Peak_57242	CRD_4838	Intron
chr11	78953969	78955612	Peak_57301	CRD_4839	Intron
chr11	78961253	78961798	Peak_57302	CRD_4839	Promoter
chr11	78962108	78962858	Peak_57303	CRD_4839	Promoter
chr11	78967396	78968243	Peak_57304	CRD_4839	Intron
chr11	78969064	78970172	Peak_57305	CRD_4839	Intron
chr11	79030134	79030981	Peak_57319	CRD_4839	Intron
chr11	79035305	79035795	Peak_57320	CRD_4839	Intron
chr11	79036136	79036670	Peak_57321	CRD_4839	Intron
chr11	79039163	79039602	Peak_57322	CRD_4839	Intron
chr11	79184377	79184634	Peak_57350	CRD_4839	Intron
chr11	79184708	79185794	Peak_57351	CRD_4839	Intron
chr11	79186117	79186403	Peak_57352	CRD_4839	Intron
chr11	79199518	79200523	Peak_57353	CRD_4839	Intron
chr11	79202039	79202872	Peak_57354	CRD_4839	Intron
chr11	79322003	79322396	Peak_57386	CRD_4839	Intron
chr11	79329550	79330368	Peak_57387	CRD_4839	Intron
chr11	79331365	79331600	Peak_57388	CRD_4839	Intron
chr11	79343980	79345172	Peak_57389	CRD_4839	Intron
chr11	79351960	79352862	Peak_57390	CRD_4839	Intron
chr11	78715440	78716084	Peak_57245	CRD_4839	Intron
chr11	78720526	78721086	Peak_57246	CRD_4839	Intron
chr11	78730315	78730525	Peak_57247	CRD_4839	Intron
chr11	78733110	78733627	Peak_57248	CRD_4839	Intron
chr11	78735365	78735614	Peak_57249	CRD_4839	Intron
chr11	78737114	78737798	Peak_57250	CRD_4839	Intron
chr11	78740037	78740577	Peak_57251	CRD_4839	Intron
chr11	78740676	78740981	Peak_57252	CRD_4839	Intron
chr11	78749296	78749708	Peak_57253	CRD_4839	Promoter
chr11	78759069	78759453	Peak_57254	CRD_4839	Intron
chr11	78762116	78762912	Peak_57255	CRD_4839	Intron
chr11	78773195	78773408	Peak_57256	CRD_4839	Intron
chr11	78773463	78774074	Peak_57257	CRD_4839	Intron
chr11	78775438	78775637	Peak_57258	CRD_4839	Intron
chr11	78783269	78783735	Peak_57259	CRD_4839	Intron
chr11	78784654	78785097	Peak_57260	CRD_4839	Intron
chr11	78790816	78791669	Peak_57261	CRD_4839	Intron
chr11	78795587	78796059	Peak_57262	CRD_4839	Intron
chr11	78798607	78799110	Peak_57263	CRD_4839	Intron
chr11	78809402	78809627	Peak_57264	CRD_4839	Intron
chr11	78810047	78811230	Peak_57265	CRD_4839	Intron
chr11	78691842	78692089	Peak_57243	CRD_4839	Intron
chr11	78706192	78707550	Peak_57244	CRD_4839	Intron
chr11	78882618	78883174	Peak_57281	CRD_4839	Intron
chr11	78883534	78883944	Peak_57282	CRD_4839	Intron
chr11	78890126	78890376	Peak_57283	CRD_4839	Intron
chr11	78891263	78891574	Peak_57284	CRD_4839	Exon
chr11	78901516	78902265	Peak_57285	CRD_4839	Promoter
chr11	78905518	78905723	Peak_57286	CRD_4839	Promoter
chr11	78908263	78908559	Peak_57287	CRD_4839	Intron
chr11	78916428	78916724	Peak_57288	CRD_4839	Intron
chr11	78916852	78917058	Peak_57289	CRD_4839	Intron
chr11	78918492	78918700	Peak_57290	CRD_4839	Intron
chr11	78925308	78925913	Peak_57291	CRD_4839	Intron
chr11	78927115	78927355	Peak_57292	CRD_4839	Intron
chr11	78927448	78928214	Peak_57293	CRD_4839	Intron
chr11	78930537	78930745	Peak_57294	CRD_4839	Intron
chr11	78938392	78938679	Peak_57295	CRD_4839	Intron
chr11	78939063	78939325	Peak_57296	CRD_4839	Intron
chr11	78939970	78940223	Peak_57297	CRD_4839	Intron
chr11	78942761	78943684	Peak_57298	CRD_4839	Intron
chr11	78943857	78944465	Peak_57299	CRD_4839	Intron
chr11	78944519	78944742	Peak_57300	CRD_4839	Intron
chr11	78974956	78975599	Peak_57306	CRD_4839	Intron
chr11	78981179	78981630	Peak_57307	CRD_4839	Intron
chr11	78982302	78982510	Peak_57308	CRD_4839	Intron
chr11	78989939	78990805	Peak_57309	CRD_4839	Intron
chr11	78990924	78991287	Peak_57310	CRD_4839	Intron
chr11	79007368	79007625	Peak_57311	CRD_4839	Intron
chr11	79007683	79007938	Peak_57312	CRD_4839	Intron
chr11	79011102	79011368	Peak_57313	CRD_4839	Intron
chr11	79016891	79017547	Peak_57314	CRD_4839	Intron
chr11	79017605	79018002	Peak_57315	CRD_4839	Intron
chr11	79018030	79018928	Peak_57316	CRD_4839	Promoter
chr11	79025584	79026068	Peak_57317	CRD_4839	Intron
chr11	79026279	79026544	Peak_57318	CRD_4839	Intron
chr11	79040298	79040821	Peak_57323	CRD_4839	Intron
chr11	79045513	79046878	Peak_57324	CRD_4839	Intron
chr11	79047425	79047663	Peak_57325	CRD_4839	Intron
chr11	79052686	79052956	Peak_57326	CRD_4839	Intron
chr11	79056073	79056888	Peak_57327	CRD_4839	Intron
chr11	79066370	79066595	Peak_57328	CRD_4839	Intron
chr11	79066673	79067763	Peak_57329	CRD_4839	Intron
chr11	79076573	79076908	Peak_57330	CRD_4839	Promoter
chr11	79078985	79079269	Peak_57331	CRD_4839	Promoter
chr11	79081201	79081649	Peak_57332	CRD_4839	Intron
chr11	79092402	79093588	Peak_57333	CRD_4839	Promoter
chr11	79100104	79100781	Peak_57334	CRD_4839	Intron
chr11	79101461	79102255	Peak_57335	CRD_4839	Intron
chr11	79108557	79109264	Peak_57336	CRD_4839	Intron
chr11	79113267	79113795	Peak_57337	CRD_4839	Intron
chr11	79116658	79116919	Peak_57338	CRD_4839	Intron
chr11	79121317	79121914	Peak_57339	CRD_4839	Intron
chr11	79140093	79141462	Peak_57340	CRD_4839	Intron
chr11	79145574	79145892	Peak_57341	CRD_4839	Intron
chr11	79146160	79146532	Peak_57342	CRD_4839	Intron
chr11	79146625	79147094	Peak_57343	CRD_4839	Intron
chr11	79152318	79152882	Peak_57344	CRD_4839	Intron
chr11	79167609	79168939	Peak_57345	CRD_4839	Intron
chr11	79173526	79174038	Peak_57346	CRD_4839	Intron
chr11	79174089	79174994	Peak_57347	CRD_4839	Intron
chr11	79178958	79179470	Peak_57348	CRD_4839	Intron
chr11	79180120	79180404	Peak_57349	CRD_4839	Intron
chr11	79207918	79208360	Peak_57355	CRD_4839	Intron
chr11	79209160	79209364	Peak_57356	CRD_4839	Intron
chr11	79209427	79209841	Peak_57357	CRD_4839	Intron
chr11	79212555	79213443	Peak_57358	CRD_4839	Promoter
chr11	79228683	79228967	Peak_57359	CRD_4839	Intron
chr11	79232434	79232718	Peak_57360	CRD_4839	Intron
chr11	79236460	79237073	Peak_57361	CRD_4839	Intron
chr11	79237552	79238586	Peak_57362	CRD_4839	Intron
chr11	79241236	79241572	Peak_57363	CRD_4839	Intron
chr11	79244335	79244865	Peak_57364	CRD_4839	Intron
chr11	79248008	79248656	Peak_57365	CRD_4839	Intron
chr11	79253290	79253680	Peak_57366	CRD_4839	Intron
chr11	79258574	79259302	Peak_57367	CRD_4839	Intron
chr11	79265190	79265757	Peak_57368	CRD_4839	Intron
chr11	79273930	79274131	Peak_57369	CRD_4839	Intron
chr11	79276474	79277346	Peak_57370	CRD_4839	Intron
chr11	79285228	79286071	Peak_57371	CRD_4839	Intron
chr11	79288253	79288573	Peak_57372	CRD_4839	Intron
chr11	79290493	79290692	Peak_57373	CRD_4839	Intron
chr11	79290807	79291392	Peak_57374	CRD_4839	Intron
chr11	79291481	79291704	Peak_57375	CRD_4839	Intron
chr11	79294888	79295389	Peak_57376	CRD_4839	Intron
chr11	79296243	79296553	Peak_57377	CRD_4839	Intron
chr11	79299962	79300222	Peak_57378	CRD_4839	Intron
chr11	79304668	79305261	Peak_57379	CRD_4839	Intron
chr11	79305686	79306471	Peak_57380	CRD_4839	Intron
chr11	79309435	79309993	Peak_57381	CRD_4839	Intron
chr11	79312738	79312967	Peak_57382	CRD_4839	Intron
chr11	79315111	79315718	Peak_57383	CRD_4839	Intron
chr11	79319787	79320048	Peak_57384	CRD_4839	Intron
chr11	79321276	79321933	Peak_57385	CRD_4839	Intron
chr11	79365588	79365787	Peak_57391	CRD_4839	Intron
chr11	79373705	79373919	Peak_57392	CRD_4839	Intron
chr11	79374204	79374474	Peak_57393	CRD_4839	Intron
chr11	79375144	79375451	Peak_57394	CRD_4839	Intron
chr11	79380257	79381003	Peak_57395	CRD_4839	Intron
chr11	79383045	79383333	Peak_57396	CRD_4839	Intron
chr11	79383453	79384503	Peak_57397	CRD_4839	Intron
chr11	79386637	79386916	Peak_57398	CRD_4839	Intron
chr11	79391744	79392159	Peak_57399	CRD_4839	Intron
chr11	79393555	79394056	Peak_57400	CRD_4839	Intron
chr11	79400424	79401075	Peak_57401	CRD_4839	Promoter
chr11	79405850	79406246	Peak_57402	CRD_4839	Intron
chr11	79406478	79407227	Peak_57403	CRD_4839	Intron
chr11	79409664	79409863	Peak_57404	CRD_4839	Intron
chr11	79413250	79413658	Peak_57405	CRD_4839	Intron
chr11	79413884	79414734	Peak_57406	CRD_4839	Intron
chr11	79414998	79415384	Peak_57407	CRD_4839	Intron
chr11	79431502	79431779	Peak_57408	CRD_4839	Intron
chr11	79434339	79434654	Peak_57409	CRD_4839	Intron
chr11	78818321	78819719	Peak_57266	CRD_4839	Intron
chr11	78820765	78821047	Peak_57267	CRD_4839	Intron
chr11	78826848	78827151	Peak_57268	CRD_4839	Intron
chr11	78829870	78830152	Peak_57269	CRD_4839	Intron
chr11	78832046	78832744	Peak_57270	CRD_4839	Intron
chr11	78840208	78840881	Peak_57271	CRD_4839	Intron
chr11	78845261	78846174	Peak_57272	CRD_4839	Intron
chr11	78846257	78847539	Peak_57273	CRD_4839	Intron
chr11	78856188	78856469	Peak_57274	CRD_4839	Intron
chr11	78856790	78857012	Peak_57275	CRD_4839	Intron
chr11	78857606	78858720	Peak_57276	CRD_4839	Intron
chr11	78868029	78868343	Peak_57277	CRD_4839	Intron
chr11	78868465	78868903	Peak_57278	CRD_4839	Intron
chr11	78872090	78873191	Peak_57279	CRD_4839	Intron
chr11	78876617	78877346	Peak_57280	CRD_4839	Intron
chr11	80007357	80007654	Peak_57506	CRD_4840	Distal_Intergenic
chr11	80007736	80007969	Peak_57507	CRD_4840	Distal_Intergenic
chr11	80008092	80008441	Peak_57508	CRD_4840	Distal_Intergenic
chr11	80011255	80011594	Peak_57509	CRD_4840	Distal_Intergenic
chr11	80923488	80924703	Peak_57664	CRD_4841	Distal_Intergenic
chr11	80936488	80936696	Peak_57665	CRD_4841	Distal_Intergenic
chr11	80937842	80938281	Peak_57666	CRD_4841	Distal_Intergenic
chr11	80958921	80959306	Peak_57667	CRD_4841	Promoter
chr11	81128752	81129039	Peak_57690	CRD_4842	Distal_Intergenic
chr11	81129110	81129427	Peak_57691	CRD_4842	Distal_Intergenic
chr11	81129835	81130373	Peak_57692	CRD_4842	Distal_Intergenic
chr11	81130940	81131144	Peak_57693	CRD_4842	Distal_Intergenic
chr11	81131505	81131888	Peak_57694	CRD_4842	Distal_Intergenic
chr11	81132420	81132820	Peak_57695	CRD_4842	Distal_Intergenic
chr11	81138456	81138664	Peak_57696	CRD_4843	Distal_Intergenic
chr11	81147480	81147717	Peak_57697	CRD_4843	Distal_Intergenic
chr11	81148310	81148807	Peak_57698	CRD_4843	Distal_Intergenic
chr11	81154526	81155389	Peak_57699	CRD_4843	Distal_Intergenic
chr11	81162671	81162877	Peak_57700	CRD_4843	Distal_Intergenic
chr11	81173134	81173544	Peak_57701	CRD_4844	Distal_Intergenic
chr11	81174034	81174357	Peak_57702	CRD_4844	Distal_Intergenic
chr11	81174452	81175646	Peak_57703	CRD_4844	Distal_Intergenic
chr11	81176846	81177059	Peak_57704	CRD_4844	Distal_Intergenic
chr11	81177363	81177612	Peak_57705	CRD_4844	Distal_Intergenic
chr11	81339349	81339609	Peak_57733	CRD_4845	Distal_Intergenic
chr11	81341724	81342081	Peak_57734	CRD_4845	Distal_Intergenic
chr11	81342565	81343355	Peak_57735	CRD_4845	Distal_Intergenic
chr11	81343534	81343774	Peak_57736	CRD_4845	Distal_Intergenic
chr11	81346664	81346882	Peak_57737	CRD_4845	Distal_Intergenic
chr11	81347326	81347569	Peak_57738	CRD_4845	Distal_Intergenic
chr11	81350513	81350714	Peak_57739	CRD_4845	Distal_Intergenic
chr11	81462092	81462476	Peak_57764	CRD_4846	Distal_Intergenic
chr11	81473260	81473485	Peak_57765	CRD_4846	Distal_Intergenic
chr11	81473640	81474040	Peak_57766	CRD_4846	Distal_Intergenic
chr11	81486098	81486339	Peak_57767	CRD_4846	Distal_Intergenic
chr11	81493637	81493905	Peak_57768	CRD_4846	Distal_Intergenic
chr11	81497263	81497540	Peak_57769	CRD_4846	Distal_Intergenic
chr11	81503540	81504041	Peak_57770	CRD_4847	Distal_Intergenic
chr11	81504526	81504878	Peak_57771	CRD_4847	Distal_Intergenic
chr11	81505477	81505686	Peak_57772	CRD_4847	Distal_Intergenic
chr11	81511336	81511682	Peak_57773	CRD_4847	Distal_Intergenic
chr11	81512173	81512433	Peak_57774	CRD_4847	Distal_Intergenic
chr11	81519030	81519389	Peak_57775	CRD_4848	Distal_Intergenic
chr11	81519683	81519895	Peak_57776	CRD_4848	Distal_Intergenic
chr11	81521441	81521640	Peak_57777	CRD_4848	Distal_Intergenic
chr11	81523751	81524158	Peak_57778	CRD_4848	Distal_Intergenic
chr11	82554305	82554878	Peak_57944	CRD_4849	Intron
chr11	82554976	82555188	Peak_57945	CRD_4849	Intron
chr11	82559041	82559269	Peak_57946	CRD_4849	Intron
chr11	82559725	82559999	Peak_57947	CRD_4849	Intron
chr11	82599569	82600971	Peak_57948	CRD_4849	Intron
chr11	82632021	82632454	Peak_57951	CRD_4850	Intron
chr11	82637121	82637665	Peak_57952	CRD_4850	Intron
chr11	82641298	82641497	Peak_57953	CRD_4850	Promoter
chr11	82659923	82660122	Peak_57954	CRD_4850	Intron
chr11	82679042	82679248	Peak_57955	CRD_4850	Intron
chr11	82682247	82682571	Peak_57956	CRD_4850	Intron
chr11	82717965	82718808	Peak_57959	CRD_4851	Promoter
chr11	82718872	82719736	Peak_57960	CRD_4851	Promoter
chr11	82730799	82731280	Peak_57961	CRD_4851	Promoter
chr11	82733973	82734265	Peak_57962	CRD_4851	Promoter
chr11	82695392	82696153	Peak_57957	CRD_4851	Intron
chr11	82701552	82702358	Peak_57958	CRD_4851	Intron
chr11	83351232	83351441	Peak_58013	CRD_4852	Intron
chr11	83354909	83355988	Peak_58014	CRD_4852	Intron
chr11	83388392	83389020	Peak_58015	CRD_4852	Promoter
chr11	83392531	83392803	Peak_58016	CRD_4852	Intron
chr11	83436925	83437609	Peak_58017	CRD_4852	Distal_Intergenic
chr11	83437907	83438637	Peak_58018	CRD_4852	Distal_Intergenic
chr11	83170956	83171257	Peak_58002	CRD_4852	Promoter
chr11	83186341	83186550	Peak_58003	CRD_4852	Promoter
chr11	83193324	83194856	Peak_58004	CRD_4852	Promoter
chr11	83199655	83200142	Peak_58005	CRD_4852	Intron
chr11	83241381	83241652	Peak_58006	CRD_4852	Intron
chr11	83249493	83249719	Peak_58007	CRD_4852	Promoter
chr11	83249851	83250499	Peak_58008	CRD_4852	Promoter
chr11	83259763	83260237	Peak_58009	CRD_4852	Exon
chr11	83285610	83286863	Peak_58010	CRD_4852	Promoter
chr11	83292772	83293386	Peak_58011	CRD_4852	Intron
chr11	83348974	83350100	Peak_58012	CRD_4852	Intron
chr11	83451385	83451724	Peak_58019	CRD_4852	Distal_Intergenic
chr11	83452958	83454080	Peak_58020	CRD_4852	Exon
chr11	83455204	83455415	Peak_58021	CRD_4852	Exon
chr11	83459412	83460343	Peak_58022	CRD_4852	Promoter
chr11	83471718	83472927	Peak_58023	CRD_4852	Exon
chr11	83475808	83476042	Peak_58024	CRD_4852	Intron
chr11	83481023	83481246	Peak_58025	CRD_4852	Promoter
chr11	83487967	83488166	Peak_58026	CRD_4852	Intron
chr11	83501160	83501552	Peak_58027	CRD_4852	Intron
chr11	83510580	83510848	Peak_58028	CRD_4852	Intron
chr11	83534419	83534622	Peak_58029	CRD_4852	Intron
chr11	83537143	83537401	Peak_58030	CRD_4852	Intron
chr11	83540423	83540678	Peak_58031	CRD_4852	Intron
chr11	83542632	83543281	Peak_58032	CRD_4852	Intron
chr11	83543346	83543622	Peak_58033	CRD_4852	Intron
chr11	83548843	83549111	Peak_58034	CRD_4852	Intron
chr11	83554658	83555821	Peak_58035	CRD_4852	Intron
chr11	83567006	83567387	Peak_58036	CRD_4852	Intron
chr11	83569270	83570158	Peak_58037	CRD_4852	Intron
chr11	83574492	83575037	Peak_58038	CRD_4852	Intron
chr11	83578884	83579145	Peak_58039	CRD_4852	Intron
chr11	83583964	83584359	Peak_58040	CRD_4852	Intron
chr11	83600462	83601133	Peak_58041	CRD_4852	Intron
chr11	83611044	83611283	Peak_58042	CRD_4852	Intron
chr11	83612936	83613362	Peak_58043	CRD_4852	Intron
chr11	83629668	83629897	Peak_58044	CRD_4852	Intron
chr11	83630226	83630822	Peak_58045	CRD_4852	Intron
chr11	83640312	83640751	Peak_58046	CRD_4852	Promoter
chr11	83640858	83641074	Peak_58047	CRD_4852	Promoter
chr11	83641515	83642131	Peak_58048	CRD_4852	Promoter
chr11	83645615	83646576	Peak_58049	CRD_4852	Promoter
chr11	83655638	83656537	Peak_58050	CRD_4852	Intron
chr11	83675759	83676422	Peak_58051	CRD_4852	Intron
chr11	83681015	83681923	Peak_58052	CRD_4852	Promoter
chr11	83681978	83682836	Peak_58053	CRD_4852	Promoter
chr11	83691287	83691758	Peak_58054	CRD_4852	Intron
chr11	83713399	83714118	Peak_58055	CRD_4852	Intron
chr11	83723974	83725502	Peak_58056	CRD_4852	Promoter
chr11	83725823	83726104	Peak_58057	CRD_4852	Promoter
chr11	83736684	83737160	Peak_58058	CRD_4852	Intron
chr11	83738006	83738418	Peak_58059	CRD_4852	Intron
chr11	83738475	83738890	Peak_58060	CRD_4852	Intron
chr11	83744322	83745286	Peak_58061	CRD_4852	Intron
chr11	83760715	83761365	Peak_58062	CRD_4852	Intron
chr11	83761527	83762131	Peak_58063	CRD_4852	Intron
chr11	83773991	83774608	Peak_58064	CRD_4852	Intron
chr11	83779979	83780326	Peak_58065	CRD_4852	Intron
chr11	83807085	83807570	Peak_58066	CRD_4852	Intron
chr11	83807789	83809206	Peak_58067	CRD_4852	Intron
chr11	83809247	83809455	Peak_58068	CRD_4852	Intron
chr11	83811795	83812249	Peak_58069	CRD_4852	Intron
chr11	83813364	83813584	Peak_58070	CRD_4852	Promoter
chr11	83815978	83816283	Peak_58071	CRD_4852	Promoter
chr11	83816445	83816952	Peak_58072	CRD_4852	Promoter
chr11	83823675	83824059	Peak_58076	CRD_4853	Intron
chr11	83826187	83826508	Peak_58077	CRD_4853	Intron
chr11	83826846	83827297	Peak_58078	CRD_4853	Intron
chr11	83827616	83828689	Peak_58079	CRD_4853	Intron
chr11	83820010	83820218	Peak_58073	CRD_4853	Intron
chr11	83820622	83820863	Peak_58074	CRD_4853	Intron
chr11	83821052	83821386	Peak_58075	CRD_4853	Intron
chr11	83834305	83834579	Peak_58080	CRD_4854	Intron
chr11	83835269	83836428	Peak_58081	CRD_4854	Intron
chr11	83836817	83837175	Peak_58082	CRD_4854	Intron
chr11	83842086	83842384	Peak_58083	CRD_4854	Intron
chr11	83843981	83844184	Peak_58084	CRD_4854	Intron
chr11	83861278	83861526	Peak_58085	CRD_4854	Intron
chr11	83865701	83866016	Peak_58086	CRD_4854	Intron
chr11	83894112	83894311	Peak_58087	CRD_4854	Intron
chr11	83902716	83902970	Peak_58088	CRD_4854	Intron
chr11	83914738	83915063	Peak_58089	CRD_4854	Intron
chr11	83918546	83918854	Peak_58090	CRD_4854	Intron
chr11	83922346	83922963	Peak_58091	CRD_4854	Intron
chr11	83962898	83963163	Peak_58092	CRD_4854	Exon
chr11	83970495	83970703	Peak_58093	CRD_4854	Intron
chr11	83970947	83971604	Peak_58094	CRD_4854	Intron
chr11	83976087	83976944	Peak_58095	CRD_4854	Intron
chr11	83990210	83991131	Peak_58096	CRD_4854	Intron
chr11	84007018	84007302	Peak_58097	CRD_4854	Intron
chr11	84019642	84020057	Peak_58098	CRD_4854	Intron
chr11	84020354	84020880	Peak_58099	CRD_4854	Intron
chr11	84025737	84026202	Peak_58100	CRD_4854	Intron
chr11	84061622	84062499	Peak_58101	CRD_4854	Intron
chr11	84069338	84070010	Peak_58102	CRD_4854	Intron
chr11	84091186	84092038	Peak_58103	CRD_4854	Intron
chr11	84092204	84092419	Peak_58104	CRD_4854	Intron
chr11	84100145	84100348	Peak_58105	CRD_4854	Intron
chr11	84103089	84103508	Peak_58106	CRD_4854	Intron
chr11	84123400	84123659	Peak_58107	CRD_4854	Intron
chr11	84130081	84130540	Peak_58108	CRD_4854	Intron
chr11	84136667	84137204	Peak_58109	CRD_4854	Intron
chr11	84137531	84137789	Peak_58110	CRD_4854	Intron
chr11	84138044	84138441	Peak_58111	CRD_4854	Intron
chr11	84144654	84144943	Peak_58112	CRD_4854	Intron
chr11	84144986	84145657	Peak_58113	CRD_4854	Intron
chr11	84145700	84146172	Peak_58114	CRD_4854	Intron
chr11	84177211	84177411	Peak_58115	CRD_4854	Intron
chr11	84187779	84188024	Peak_58116	CRD_4854	Intron
chr11	84211863	84212123	Peak_58117	CRD_4854	Intron
chr11	84228656	84229041	Peak_58118	CRD_4854	Intron
chr11	84230445	84231146	Peak_58119	CRD_4854	Intron
chr11	84260740	84261400	Peak_58120	CRD_4854	Intron
chr11	84270382	84270781	Peak_58121	CRD_4854	Promoter
chr11	84273151	84274380	Peak_58122	CRD_4854	Promoter
chr11	84274765	84274995	Peak_58123	CRD_4854	Promoter
chr11	84284376	84284687	Peak_58124	CRD_4854	Intron
chr11	84285077	84285665	Peak_58125	CRD_4854	Intron
chr11	84289418	84290140	Peak_58126	CRD_4854	Intron
chr11	84290668	84290978	Peak_58127	CRD_4854	Intron
chr11	84292002	84292497	Peak_58128	CRD_4854	Intron
chr11	84292988	84293230	Peak_58129	CRD_4854	Intron
chr11	84354970	84355318	Peak_58132	CRD_4855	Intron
chr11	84356950	84357298	Peak_58133	CRD_4855	Intron
chr11	84383531	84383919	Peak_58134	CRD_4855	Intron
chr11	84384750	84385054	Peak_58135	CRD_4855	Intron
chr11	84398040	84399121	Peak_58136	CRD_4855	Intron
chr11	84408781	84409383	Peak_58137	CRD_4855	Intron
chr11	84463191	84463541	Peak_58141	CRD_4855	Intron
chr11	84492071	84492459	Peak_58142	CRD_4855	Intron
chr11	84494929	84495144	Peak_58143	CRD_4855	Intron
chr11	84498056	84498481	Peak_58144	CRD_4855	Intron
chr11	84524364	84524742	Peak_58145	CRD_4855	Intron
chr11	84541520	84542243	Peak_58148	CRD_4855	Intron
chr11	84542417	84542634	Peak_58149	CRD_4855	Intron
chr11	84543244	84543497	Peak_58150	CRD_4855	Intron
chr11	84543776	84544456	Peak_58151	CRD_4855	Promoter
chr11	84594504	84594917	Peak_58162	CRD_4855	Intron
chr11	84595105	84595673	Peak_58163	CRD_4855	Intron
chr11	84599117	84600032	Peak_58164	CRD_4855	Intron
chr11	84608068	84608919	Peak_58165	CRD_4855	Intron
chr11	84430754	84431070	Peak_58138	CRD_4855	Intron
chr11	84436798	84438231	Peak_58139	CRD_4855	Promoter
chr11	84454271	84454587	Peak_58140	CRD_4855	Intron
chr11	84532778	84533264	Peak_58146	CRD_4855	Intron
chr11	84536256	84537021	Peak_58147	CRD_4855	Intron
chr11	84549090	84549805	Peak_58152	CRD_4855	Promoter
chr11	84558118	84558758	Peak_58153	CRD_4855	Intron
chr11	84564142	84564498	Peak_58154	CRD_4855	Intron
chr11	84564637	84564904	Peak_58155	CRD_4855	Intron
chr11	84566930	84567140	Peak_58156	CRD_4855	Intron
chr11	84570643	84571179	Peak_58157	CRD_4855	Intron
chr11	84573812	84574252	Peak_58158	CRD_4855	Intron
chr11	84579637	84580137	Peak_58159	CRD_4855	Intron
chr11	84583120	84583422	Peak_58160	CRD_4855	Intron
chr11	84587815	84588438	Peak_58161	CRD_4855	Intron
chr11	84608981	84609233	Peak_58166	CRD_4855	Intron
chr11	84626251	84626497	Peak_58167	CRD_4855	Intron
chr11	84628887	84629199	Peak_58168	CRD_4855	Intron
chr11	84631081	84631290	Peak_58169	CRD_4855	Intron
chr11	84633339	84633758	Peak_58170	CRD_4855	Intron
chr11	84640992	84641221	Peak_58171	CRD_4855	Promoter
chr11	84646725	84646924	Peak_58172	CRD_4855	Intron
chr11	84648294	84649045	Peak_58173	CRD_4855	Intron
chr11	84672017	84672444	Peak_58174	CRD_4855	Intron
chr11	84673780	84674274	Peak_58175	CRD_4855	Intron
chr11	84675057	84675834	Peak_58176	CRD_4855	Intron
chr11	84680111	84680361	Peak_58177	CRD_4855	Intron
chr11	84685986	84686272	Peak_58178	CRD_4855	Intron
chr11	84686563	84687048	Peak_58179	CRD_4855	Exon
chr11	84688547	84689115	Peak_58180	CRD_4855	Intron
chr11	84698912	84699127	Peak_58181	CRD_4855	Intron
chr11	84700568	84701144	Peak_58182	CRD_4855	Intron
chr11	84704980	84705211	Peak_58183	CRD_4855	Intron
chr11	84719693	84721414	Peak_58184	CRD_4855	Promoter
chr11	84721547	84721928	Peak_58185	CRD_4855	Promoter
chr11	84722684	84723295	Peak_58186	CRD_4855	Promoter
chr11	84724327	84724563	Peak_58187	CRD_4855	Intron
chr11	84780729	84781083	Peak_58188	CRD_4855	Intron
chr11	84800846	84801289	Peak_58189	CRD_4855	Intron
chr11	84812231	84813372	Peak_58190	CRD_4855	Intron
chr11	84819301	84820134	Peak_58191	CRD_4855	Intron
chr11	84823829	84824423	Peak_58192	CRD_4855	Intron
chr11	84824504	84824938	Peak_58193	CRD_4855	Intron
chr11	84825061	84825293	Peak_58194	CRD_4855	Intron
chr11	84830271	84830718	Peak_58195	CRD_4855	Intron
chr11	84831101	84831468	Peak_58196	CRD_4855	Intron
chr11	84831945	84832177	Peak_58197	CRD_4855	Intron
chr11	84836649	84836909	Peak_58198	CRD_4855	Intron
chr11	84852483	84852734	Peak_58199	CRD_4855	Intron
chr11	84852800	84853008	Peak_58200	CRD_4855	Intron
chr11	84864838	84865429	Peak_58201	CRD_4855	Intron
chr11	84865829	84866707	Peak_58202	CRD_4855	Intron
chr11	84886923	84887510	Peak_58203	CRD_4855	Promoter
chr11	84890608	84891302	Peak_58204	CRD_4855	Promoter
chr11	84902054	84902387	Peak_58205	CRD_4855	Intron
chr11	84902500	84902855	Peak_58206	CRD_4855	Intron
chr11	84906999	84907254	Peak_58207	CRD_4855	Intron
chr11	84922807	84924881	Peak_58208	CRD_4855	Promoter
chr11	84929751	84930213	Peak_58209	CRD_4855	Intron
chr11	84947867	84948975	Peak_58210	CRD_4855	Intron
chr11	84962550	84963712	Peak_58211	CRD_4855	Intron
chr11	84970953	84971433	Peak_58212	CRD_4855	Intron
chr11	84971664	84972357	Peak_58213	CRD_4855	Intron
chr11	85027070	85027767	Peak_58214	CRD_4855	Intron
chr11	85033401	85033631	Peak_58215	CRD_4855	Intron
chr11	85045091	85045467	Peak_58216	CRD_4855	Intron
chr11	85058680	85058908	Peak_58217	CRD_4855	Intron
chr11	85059198	85059613	Peak_58218	CRD_4855	Intron
chr11	85076496	85076822	Peak_58219	CRD_4855	Intron
chr11	85077005	85077519	Peak_58220	CRD_4855	Intron
chr11	85077617	85078030	Peak_58221	CRD_4855	Intron
chr11	85110731	85111379	Peak_58222	CRD_4855	Intron
chr11	85118120	85118487	Peak_58223	CRD_4855	Intron
chr11	85132656	85133582	Peak_58224	CRD_4855	Promoter
chr11	85164799	85165034	Peak_58225	CRD_4855	Intron
chr11	85180604	85180859	Peak_58226	CRD_4855	Intron
chr11	85182546	85183258	Peak_58227	CRD_4855	Intron
chr11	85184650	85185325	Peak_58228	CRD_4855	Intron
chr11	85190261	85190622	Peak_58229	CRD_4855	Intron
chr11	85190677	85191006	Peak_58230	CRD_4855	Intron
chr11	85289309	85290010	Peak_58231	CRD_4855	Intron
chr11	85309634	85310983	Peak_58232	CRD_4855	Intron
chr11	85407558	85408012	Peak_58233	CRD_4855	Intron
chr11	85411096	85411368	Peak_58234	CRD_4855	Intron
chr11	85411897	85412097	Peak_58235	CRD_4855	Intron
chr11	85444185	85444598	Peak_58236	CRD_4855	Intron
chr11	85525612	85526013	Peak_58237	CRD_4855	Promoter
chr11	85531196	85531741	Peak_58238	CRD_4855	Intron
chr11	85590727	85591390	Peak_58239	CRD_4855	Intron
chr11	85595307	85595830	Peak_58240	CRD_4855	Intron
chr11	85599112	85599540	Peak_58241	CRD_4855	Intron
chr11	85653739	85654044	Peak_58244	CRD_4856	Promoter
chr11	85663808	85665721	Peak_58245	CRD_4856	Promoter
chr11	85679094	85679453	Peak_58246	CRD_4856	Intron
chr11	85679666	85680137	Peak_58247	CRD_4856	Promoter
chr11	85682422	85682621	Peak_58248	CRD_4856	Promoter
chr11	85682674	85683041	Peak_58249	CRD_4856	Promoter
chr11	85685392	85686528	Peak_58250	CRD_4856	Promoter
chr11	85694371	85694747	Peak_58251	CRD_4856	Promoter
chr11	85705403	85706197	Peak_58252	CRD_4856	Promoter
chr11	85710943	85711511	Peak_58253	CRD_4856	Exon
chr11	85718105	85719577	Peak_58254	CRD_4856	Promoter
chr11	85751416	85751813	Peak_58255	CRD_4856	Intron
chr11	85755422	85755695	Peak_58256	CRD_4856	Promoter
chr11	85757438	85757752	Peak_58257	CRD_4856	Promoter
chr11	85757826	85758268	Peak_58258	CRD_4856	Promoter
chr11	85758431	85758630	Peak_58259	CRD_4856	Promoter
chr11	85764884	85765172	Peak_58260	CRD_4856	Intron
chr11	85766697	85767055	Peak_58261	CRD_4856	Intron
chr11	85774589	85774891	Peak_58262	CRD_4856	Intron
chr11	85779878	85780318	Peak_58263	CRD_4856	Intron
chr11	85803060	85803802	Peak_58264	CRD_4856	Intron
chr11	85809240	85811407	Peak_58265	CRD_4856	Promoter
chr11	85826105	85826823	Peak_58266	CRD_4856	Distal_Intergenic
chr11	85827305	85828290	Peak_58267	CRD_4856	Distal_Intergenic
chr11	85854397	85855956	Peak_58268	CRD_4856	Promoter
chr11	85888146	85888566	Peak_58269	CRD_4856	Intron
chr11	85941408	85941752	Peak_58270	CRD_4856	Distal_Intergenic
chr11	85946265	85947005	Peak_58271	CRD_4856	Distal_Intergenic
chr11	85947311	85948329	Peak_58272	CRD_4856	Distal_Intergenic
chr11	85955572	85955937	Peak_58273	CRD_4856	Exon
chr11	85961981	85962208	Peak_58274	CRD_4856	Intron
chr11	86288857	86289175	Peak_58298	CRD_4857	Distal_Intergenic
chr11	86291634	86292265	Peak_58299	CRD_4857	Promoter
chr11	86301589	86302822	Peak_58300	CRD_4857	Promoter
chr11	86323934	86324233	Peak_58301	CRD_4857	Promoter
chr11	87638837	87639171	Peak_58492	CRD_4858	Distal_Intergenic
chr11	87660623	87662876	Peak_58493	CRD_4858	Distal_Intergenic
chr11	87672328	87672544	Peak_58494	CRD_4858	Distal_Intergenic
chr11	87692286	87693211	Peak_58495	CRD_4858	Distal_Intergenic
chr11	87712075	87713384	Peak_58496	CRD_4858	Distal_Intergenic
chr11	87718558	87720089	Peak_58497	CRD_4858	Promoter
chr11	87823805	87824332	Peak_58522	CRD_4859	Distal_Intergenic
chr11	87828364	87828657	Peak_58523	CRD_4859	Distal_Intergenic
chr11	87829470	87830115	Peak_58524	CRD_4859	Distal_Intergenic
chr11	87836667	87836879	Peak_58525	CRD_4859	Distal_Intergenic
chr11	87849245	87849616	Peak_58529	CRD_4860	Distal_Intergenic
chr11	87859373	87859963	Peak_58530	CRD_4860	Distal_Intergenic
chr11	87870198	87871437	Peak_58531	CRD_4860	Distal_Intergenic
chr11	87878252	87879032	Peak_58532	CRD_4860	Promoter
chr11	87882324	87883312	Peak_58533	CRD_4860	Promoter
chr11	88389139	88390220	Peak_58626	CRD_4861	Distal_Intergenic
chr11	88397484	88397949	Peak_58627	CRD_4861	Distal_Intergenic
chr11	88398210	88399227	Peak_58628	CRD_4861	Distal_Intergenic
chr11	88407332	88407653	Peak_58629	CRD_4861	Promoter
chr11	88438630	88439092	Peak_58635	CRD_4862	Distal_Intergenic
chr11	88453419	88453663	Peak_58636	CRD_4862	Distal_Intergenic
chr11	88453802	88454075	Peak_58637	CRD_4862	Distal_Intergenic
chr11	88454135	88454450	Peak_58638	CRD_4862	Distal_Intergenic
chr11	88475914	88476672	Peak_58639	CRD_4863	Distal_Intergenic
chr11	88484873	88485084	Peak_58640	CRD_4863	Distal_Intergenic
chr11	88494313	88494605	Peak_58641	CRD_4863	Distal_Intergenic
chr11	88494969	88495175	Peak_58642	CRD_4863	Distal_Intergenic
chr11	88495884	88496214	Peak_58643	CRD_4863	Distal_Intergenic
chr11	88497194	88497436	Peak_58644	CRD_4863	Distal_Intergenic
chr11	89034224	89034757	Peak_58718	CRD_4864	Intron
chr11	89035897	89036344	Peak_58719	CRD_4864	Intron
chr11	89040797	89041713	Peak_58720	CRD_4864	Intron
chr11	89044124	89044591	Peak_58721	CRD_4864	Promoter
chr11	89052431	89052826	Peak_58722	CRD_4864	Intron
chr11	88878382	88878693	Peak_58694	CRD_4864	Intron
chr11	88880043	88880289	Peak_58695	CRD_4864	Intron
chr11	88880796	88881214	Peak_58696	CRD_4864	Intron
chr11	88886844	88887122	Peak_58697	CRD_4864	Intron
chr11	88911096	88911887	Peak_58698	CRD_4864	Intron
chr11	88916254	88917231	Peak_58699	CRD_4864	Intron
chr11	88929729	88930392	Peak_58700	CRD_4864	Intron
chr11	88938549	88938821	Peak_58701	CRD_4864	Intron
chr11	88939132	88939360	Peak_58702	CRD_4864	Intron
chr11	88951329	88951548	Peak_58703	CRD_4864	Intron
chr11	88955612	88955816	Peak_58704	CRD_4864	Intron
chr11	88955945	88956290	Peak_58705	CRD_4864	Intron
chr11	88959559	88960277	Peak_58706	CRD_4864	Intron
chr11	88961820	88962180	Peak_58707	CRD_4864	Intron
chr11	88975501	88975752	Peak_58708	CRD_4864	Intron
chr11	88978636	88979097	Peak_58709	CRD_4864	Intron
chr11	88979590	88979923	Peak_58710	CRD_4864	Intron
chr11	88995497	88995699	Peak_58711	CRD_4864	Intron
chr11	88995761	88996356	Peak_58712	CRD_4864	Intron
chr11	89000918	89001717	Peak_58713	CRD_4864	Intron
chr11	89002725	89002984	Peak_58714	CRD_4864	Intron
chr11	89004803	89005141	Peak_58715	CRD_4864	Intron
chr11	89012023	89013230	Peak_58716	CRD_4864	Intron
chr11	89025009	89025401	Peak_58717	CRD_4864	Intron
chr11	89614491	89614846	Peak_58817	CRD_4865	Distal_Intergenic
chr11	89615781	89616519	Peak_58818	CRD_4865	Distal_Intergenic
chr11	89616650	89617325	Peak_58819	CRD_4865	Distal_Intergenic
chr11	89633022	89633856	Peak_58820	CRD_4865	Distal_Intergenic
chr11	89634083	89634351	Peak_58821	CRD_4865	Distal_Intergenic
chr11	89698919	89699247	Peak_58833	CRD_4866	Promoter
chr11	89702605	89702813	Peak_58834	CRD_4866	Promoter
chr11	89706772	89707321	Peak_58835	CRD_4866	Promoter
chr11	89707623	89708316	Peak_58836	CRD_4866	Promoter
chr11	89714250	89715201	Peak_58837	CRD_4866	Exon
chr11	89720115	89720540	Peak_58838	CRD_4866	Exon
chr11	89725572	89726277	Peak_58841	CRD_4867	Promoter
chr11	89726698	89726939	Peak_58842	CRD_4867	Promoter
chr11	89732149	89732786	Peak_58843	CRD_4867	Promoter
chr11	89736625	89737038	Peak_58844	CRD_4867	Distal_Intergenic
chr11	89740843	89741054	Peak_58845	CRD_4867	Distal_Intergenic
chr11	89741387	89742399	Peak_58847	CRD_4867	Distal_Intergenic
chr11	89812266	89812955	Peak_58848	CRD_4868	Distal_Intergenic
chr11	89814375	89814856	Peak_58849	CRD_4868	Distal_Intergenic
chr11	89814895	89815379	Peak_58850	CRD_4868	Distal_Intergenic
chr11	89815524	89815798	Peak_58851	CRD_4868	Distal_Intergenic
chr11	89816006	89816767	Peak_58852	CRD_4868	Distal_Intergenic
chr11	89864297	89864756	Peak_58853	CRD_4869	Promoter
chr11	89866833	89867088	Peak_58854	CRD_4869	Promoter
chr11	89872352	89873127	Peak_58855	CRD_4869	Promoter
chr11	89875307	89875526	Peak_58856	CRD_4869	Promoter
chr11	89876445	89876860	Peak_58857	CRD_4869	Promoter
chr11	90202364	90202760	Peak_58889	CRD_4870	Exon
chr11	90204891	90205995	Peak_58890	CRD_4870	Exon
chr11	90213824	90214084	Peak_58891	CRD_4870	Exon
chr11	90222237	90223681	Peak_58892	CRD_4870	Promoter
chr11	91248804	91249071	Peak_59142	CRD_4871	Distal_Intergenic
chr11	91249258	91249678	Peak_59143	CRD_4871	Distal_Intergenic
chr11	91249925	91250133	Peak_59144	CRD_4871	Distal_Intergenic
chr11	91253873	91254118	Peak_59145	CRD_4871	Distal_Intergenic
chr11	91481358	91483346	Peak_59191	CRD_4872	Distal_Intergenic
chr11	91494383	91494597	Peak_59192	CRD_4872	Distal_Intergenic
chr11	91495071	91495428	Peak_59193	CRD_4872	Distal_Intergenic
chr11	91500168	91500554	Peak_59194	CRD_4872	Distal_Intergenic
chr11	92248155	92248471	Peak_59348	CRD_4873	Distal_Intergenic
chr11	92251987	92252264	Peak_59349	CRD_4873	Distal_Intergenic
chr11	92252326	92254251	Peak_59350	CRD_4873	Distal_Intergenic
chr11	92260920	92261764	Peak_59351	CRD_4873	Distal_Intergenic
chr11	92264480	92264775	Peak_59352	CRD_4873	Distal_Intergenic
chr11	92276716	92277094	Peak_59353	CRD_4873	Distal_Intergenic
chr11	92285644	92286591	Peak_59354	CRD_4873	Distal_Intergenic
chr11	92297281	92297517	Peak_59355	CRD_4873	Distal_Intergenic
chr11	92297649	92298153	Peak_59356	CRD_4873	Distal_Intergenic
chr11	92298622	92299119	Peak_59357	CRD_4873	Distal_Intergenic
chr11	92409813	92410235	Peak_59387	CRD_4873	Promoter
chr11	92415000	92415280	Peak_59388	CRD_4873	Intron
chr11	92420196	92420702	Peak_59389	CRD_4873	Intron
chr11	92421661	92421907	Peak_59390	CRD_4873	Intron
chr11	92422527	92422918	Peak_59391	CRD_4873	Intron
chr11	92423011	92423261	Peak_59392	CRD_4873	Intron
chr11	92434923	92435260	Peak_59393	CRD_4873	Intron
chr11	92442867	92443096	Peak_59394	CRD_4873	Intron
chr11	92443174	92444102	Peak_59395	CRD_4873	Intron
chr11	92448861	92449263	Peak_59396	CRD_4873	Intron
chr11	92452970	92453374	Peak_59397	CRD_4873	Intron
chr11	92460277	92460840	Peak_59398	CRD_4873	Intron
chr11	92460921	92461155	Peak_59399	CRD_4873	Intron
chr11	92461552	92462300	Peak_59400	CRD_4873	Intron
chr11	92472008	92472581	Peak_59401	CRD_4873	Intron
chr11	92476680	92476903	Peak_59402	CRD_4873	Intron
chr11	92302849	92303114	Peak_59358	CRD_4873	Distal_Intergenic
chr11	92305878	92306371	Peak_59359	CRD_4873	Distal_Intergenic
chr11	92307083	92307326	Peak_59360	CRD_4873	Distal_Intergenic
chr11	92309240	92309439	Peak_59361	CRD_4873	Distal_Intergenic
chr11	92316048	92316279	Peak_59362	CRD_4873	Distal_Intergenic
chr11	92318002	92318201	Peak_59363	CRD_4873	Distal_Intergenic
chr11	92322038	92322334	Peak_59364	CRD_4873	Distal_Intergenic
chr11	92329708	92330749	Peak_59365	CRD_4873	Distal_Intergenic
chr11	92331130	92331335	Peak_59366	CRD_4873	Distal_Intergenic
chr11	92332075	92332287	Peak_59367	CRD_4873	Distal_Intergenic
chr11	92341149	92342113	Peak_59368	CRD_4873	Distal_Intergenic
chr11	92342175	92342659	Peak_59369	CRD_4873	Distal_Intergenic
chr11	92343594	92344145	Peak_59370	CRD_4873	Distal_Intergenic
chr11	92349327	92349696	Peak_59371	CRD_4873	Promoter
chr11	92361511	92362317	Peak_59372	CRD_4873	Intron
chr11	92362421	92362659	Peak_59373	CRD_4873	Intron
chr11	92363116	92363353	Peak_59374	CRD_4873	Intron
chr11	92368773	92369037	Peak_59375	CRD_4873	Promoter
chr11	92372244	92372468	Peak_59376	CRD_4873	Intron
chr11	92376156	92376594	Peak_59377	CRD_4873	Intron
chr11	92377663	92377904	Peak_59378	CRD_4873	Intron
chr11	92381578	92381777	Peak_59379	CRD_4873	Intron
chr11	92384083	92384365	Peak_59380	CRD_4873	Intron
chr11	92384429	92385400	Peak_59381	CRD_4873	Intron
chr11	92392905	92393700	Peak_59382	CRD_4873	Intron
chr11	92394278	92394654	Peak_59383	CRD_4873	Intron
chr11	92400765	92400964	Peak_59384	CRD_4873	Intron
chr11	92405585	92405784	Peak_59385	CRD_4873	Promoter
chr11	92405864	92407007	Peak_59386	CRD_4873	Promoter
chr11	92589270	92589995	Peak_59435	CRD_4874	Intron
chr11	92591245	92591472	Peak_59436	CRD_4874	Intron
chr11	92591540	92591772	Peak_59437	CRD_4874	Intron
chr11	92594673	92595480	Peak_59438	CRD_4874	Intron
chr11	92600995	92601311	Peak_59439	CRD_4874	Intron
chr11	92602947	92603448	Peak_59440	CRD_4874	Intron
chr11	92606300	92606561	Peak_59441	CRD_4874	Intron
chr11	92612482	92613342	Peak_59442	CRD_4874	Intron
chr11	92613588	92613787	Peak_59443	CRD_4874	Intron
chr11	92618511	92618997	Peak_59444	CRD_4874	Intron
chr11	92625679	92625893	Peak_59447	CRD_4874	Intron
chr11	92637578	92638261	Peak_59448	CRD_4874	Intron
chr11	92642145	92642400	Peak_59449	CRD_4874	Intron
chr11	92642648	92642936	Peak_59450	CRD_4874	Intron
chr11	92648433	92649095	Peak_59451	CRD_4874	Intron
chr11	92657820	92658138	Peak_59452	CRD_4874	Intron
chr11	92662854	92664350	Peak_59453	CRD_4874	Intron
chr11	92675243	92676327	Peak_59454	CRD_4874	Intron
chr11	92683921	92684312	Peak_59455	CRD_4874	Intron
chr11	92686682	92686881	Peak_59456	CRD_4874	Intron
chr11	92697223	92698370	Peak_59457	CRD_4874	Exon
chr11	92701211	92701678	Peak_59458	CRD_4874	Intron
chr11	92710906	92711280	Peak_59459	CRD_4874	Intron
chr11	92718878	92719282	Peak_59460	CRD_4874	Intron
chr11	92720116	92720630	Peak_59461	CRD_4874	Intron
chr11	92720876	92721274	Peak_59462	CRD_4874	Intron
chr11	92734212	92734411	Peak_59463	CRD_4874	Intron
chr11	92736789	92737342	Peak_59464	CRD_4874	Intron
chr11	92738316	92738583	Peak_59465	CRD_4874	Intron
chr11	92738986	92739464	Peak_59466	CRD_4874	Intron
chr11	92743943	92745671	Peak_59467	CRD_4874	Intron
chr11	92750962	92751293	Peak_59468	CRD_4874	Intron
chr11	92751415	92752117	Peak_59469	CRD_4874	Intron
chr11	92756514	92756834	Peak_59470	CRD_4874	Intron
chr11	92763350	92763561	Peak_59471	CRD_4874	Intron
chr11	92765013	92765790	Peak_59472	CRD_4874	Promoter
chr11	92765949	92766632	Peak_59473	CRD_4874	Promoter
chr11	92768609	92768817	Peak_59474	CRD_4874	Promoter
chr11	92769074	92769539	Peak_59475	CRD_4874	Promoter
chr11	92770444	92770837	Peak_59476	CRD_4874	Intron
chr11	92783580	92783920	Peak_59477	CRD_4874	Intron
chr11	92796492	92797338	Peak_59478	CRD_4874	Intron
chr11	92802004	92802440	Peak_59479	CRD_4874	Intron
chr11	92811293	92812110	Peak_59480	CRD_4874	Intron
chr11	92822270	92822966	Peak_59481	CRD_4874	Intron
chr11	92826892	92827101	Peak_59482	CRD_4874	Intron
chr11	92828668	92829844	Peak_59483	CRD_4874	Intron
chr11	92830591	92831170	Peak_59484	CRD_4874	Intron
chr11	92840164	92840537	Peak_59485	CRD_4874	Intron
chr11	92841453	92841857	Peak_59486	CRD_4874	Promoter
chr11	92848710	92849517	Peak_59487	CRD_4874	Intron
chr11	92482289	92483300	Peak_59405	CRD_4874	Intron
chr11	92489390	92489796	Peak_59406	CRD_4874	Intron
chr11	92494911	92495147	Peak_59407	CRD_4874	Intron
chr11	92500582	92501323	Peak_59408	CRD_4874	Promoter
chr11	92506813	92507104	Peak_59409	CRD_4874	Intron
chr11	92508463	92508869	Peak_59410	CRD_4874	Intron
chr11	92510229	92510580	Peak_59411	CRD_4874	Intron
chr11	92511606	92511808	Peak_59412	CRD_4874	Intron
chr11	92511965	92512184	Peak_59413	CRD_4874	Intron
chr11	92515138	92515570	Peak_59414	CRD_4874	Intron
chr11	92527842	92528373	Peak_59415	CRD_4874	Intron
chr11	92529188	92529387	Peak_59416	CRD_4874	Intron
chr11	92529654	92529864	Peak_59417	CRD_4874	Intron
chr11	92539439	92539730	Peak_59418	CRD_4874	Intron
chr11	92539782	92540682	Peak_59419	CRD_4874	Intron
chr11	92545601	92545932	Peak_59420	CRD_4874	Intron
chr11	92546055	92546260	Peak_59421	CRD_4874	Intron
chr11	92550222	92550423	Peak_59422	CRD_4874	Intron
chr11	92551928	92552232	Peak_59423	CRD_4874	Intron
chr11	92555548	92555777	Peak_59424	CRD_4874	Intron
chr11	92557392	92558666	Peak_59425	CRD_4874	Intron
chr11	92559905	92560158	Peak_59426	CRD_4874	Intron
chr11	92569090	92569482	Peak_59427	CRD_4874	Intron
chr11	92569748	92570050	Peak_59428	CRD_4874	Intron
chr11	92570113	92570631	Peak_59429	CRD_4874	Intron
chr11	92570882	92571120	Peak_59430	CRD_4874	Intron
chr11	92571186	92571809	Peak_59431	CRD_4874	Intron
chr11	92572048	92572847	Peak_59432	CRD_4874	Intron
chr11	92576001	92576244	Peak_59433	CRD_4874	Intron
chr11	92576382	92576767	Peak_59434	CRD_4874	Intron
chr11	92619937	92620371	Peak_59445	CRD_4874	Intron
chr11	92625299	92625531	Peak_59446	CRD_4874	Intron
chr11	93528284	93529734	Peak_59643	CRD_4875	Intron
chr11	93529785	93530199	Peak_59644	CRD_4875	Intron
chr11	93536863	93537987	Peak_59645	CRD_4875	Promoter
chr11	93538119	93538333	Peak_59646	CRD_4875	Promoter
chr11	93541740	93542741	Peak_59647	CRD_4875	Promoter
chr11	93621552	93621790	Peak_59664	CRD_4876	Distal_Intergenic
chr11	93623155	93623533	Peak_59665	CRD_4876	Distal_Intergenic
chr11	93624692	93625251	Peak_59666	CRD_4876	Distal_Intergenic
chr11	93640410	93640777	Peak_59667	CRD_4876	Distal_Intergenic
chr11	93648192	93648537	Peak_59668	CRD_4876	Distal_Intergenic
chr11	93651889	93652793	Peak_59669	CRD_4876	Distal_Intergenic
chr11	93654768	93655366	Peak_59670	CRD_4876	Distal_Intergenic
chr11	93661050	93662227	Peak_59671	CRD_4876	Promoter
chr11	93672356	93672666	Peak_59672	CRD_4876	Intron
chr11	93676978	93677869	Peak_59673	CRD_4876	Intron
chr11	93543324	93543554	Peak_59648	CRD_4876	Promoter
chr11	93547874	93548136	Peak_59649	CRD_4876	Distal_Intergenic
chr11	93559628	93560481	Peak_59650	CRD_4876	Promoter
chr11	93566491	93566731	Peak_59651	CRD_4876	Distal_Intergenic
chr11	93567361	93567846	Peak_59652	CRD_4876	Distal_Intergenic
chr11	93574752	93574973	Peak_59653	CRD_4876	Distal_Intergenic
chr11	93575135	93575860	Peak_59654	CRD_4876	Distal_Intergenic
chr11	93576437	93576636	Peak_59655	CRD_4876	Distal_Intergenic
chr11	93577255	93577780	Peak_59656	CRD_4876	Distal_Intergenic
chr11	93584694	93584926	Peak_59657	CRD_4876	Promoter
chr11	93587146	93587378	Peak_59658	CRD_4876	Promoter
chr11	93593339	93593566	Peak_59659	CRD_4876	Promoter
chr11	93604038	93604237	Peak_59660	CRD_4876	Distal_Intergenic
chr11	93605404	93605752	Peak_59661	CRD_4876	Distal_Intergenic
chr11	93609357	93609906	Peak_59662	CRD_4876	Promoter
chr11	93612671	93613268	Peak_59663	CRD_4876	Promoter
chr11	93686720	93687097	Peak_59676	CRD_4877	Intron
chr11	93697473	93699168	Peak_59677	CRD_4877	Promoter
chr11	93707543	93707821	Peak_59678	CRD_4877	Intron
chr11	93707964	93708165	Peak_59679	CRD_4877	Intron
chr11	93708585	93708831	Peak_59680	CRD_4877	Intron
chr11	93875162	93875420	Peak_59718	CRD_4878	Distal_Intergenic
chr11	93878601	93878840	Peak_59719	CRD_4878	Distal_Intergenic
chr11	93879169	93879368	Peak_59720	CRD_4878	Distal_Intergenic
chr11	93894740	93896134	Peak_59721	CRD_4878	Distal_Intergenic
chr11	93902103	93903370	Peak_59722	CRD_4878	Distal_Intergenic
chr11	94177559	94177887	Peak_59784	CRD_4879	Intron
chr11	94182468	94182723	Peak_59785	CRD_4879	Distal_Intergenic
chr11	94183613	94184302	Peak_59786	CRD_4879	Distal_Intergenic
chr11	94185528	94186042	Peak_59787	CRD_4879	Promoter
chr11	94824417	94825962	Peak_59925	CRD_4880	Intron
chr11	94830805	94831610	Peak_59926	CRD_4880	Exon
chr11	94835599	94836570	Peak_59927	CRD_4880	Intron
chr11	94837147	94837931	Peak_59928	CRD_4880	Intron
chr11	94842259	94842661	Peak_59929	CRD_4880	Intron
chr11	94851982	94853123	Peak_59930	CRD_4880	Intron
chr11	94854978	94855960	Peak_59931	CRD_4880	Intron
chr11	95107443	95107718	Peak_59982	CRD_4881	Intron
chr11	95107990	95109571	Peak_59983	CRD_4881	Intron
chr11	95134327	95135051	Peak_59984	CRD_4881	Distal_Intergenic
chr11	95138494	95138699	Peak_59985	CRD_4881	Distal_Intergenic
chr11	95142302	95143248	Peak_59986	CRD_4881	Promoter
chr11	95147392	95147891	Peak_59987	CRD_4881	Promoter
chr11	95231112	95232608	Peak_60007	CRD_4881	Promoter
chr11	95241608	95242165	Peak_60008	CRD_4881	Distal_Intergenic
chr11	95243374	95243579	Peak_60009	CRD_4881	Distal_Intergenic
chr11	95246856	95247566	Peak_60010	CRD_4881	Distal_Intergenic
chr11	95253184	95253685	Peak_60011	CRD_4881	Distal_Intergenic
chr11	95254019	95255490	Peak_60012	CRD_4881	Distal_Intergenic
chr11	95484815	95487479	Peak_60061	CRD_4881	Promoter
chr11	95493172	95493606	Peak_60062	CRD_4881	Intron
chr11	95499133	95500001	Peak_60063	CRD_4881	Distal_Intergenic
chr11	95506020	95506365	Peak_60064	CRD_4881	Distal_Intergenic
chr11	95512264	95513000	Peak_60065	CRD_4881	Distal_Intergenic
chr11	95514473	95514770	Peak_60066	CRD_4881	Distal_Intergenic
chr11	95516702	95517321	Peak_60067	CRD_4881	Distal_Intergenic
chr11	95520940	95521547	Peak_60068	CRD_4881	Distal_Intergenic
chr11	95445389	95445588	Peak_60051	CRD_4881	Distal_Intergenic
chr11	95445699	95445975	Peak_60052	CRD_4881	Distal_Intergenic
chr11	95453568	95454398	Peak_60053	CRD_4881	Distal_Intergenic
chr11	95454502	95454710	Peak_60054	CRD_4881	Distal_Intergenic
chr11	95455549	95456013	Peak_60055	CRD_4881	Distal_Intergenic
chr11	95459285	95459915	Peak_60056	CRD_4881	Distal_Intergenic
chr11	95463742	95464415	Peak_60057	CRD_4881	Distal_Intergenic
chr11	95464646	95464847	Peak_60058	CRD_4881	Distal_Intergenic
chr11	95464917	95465626	Peak_60059	CRD_4881	Distal_Intergenic
chr11	95465971	95466622	Peak_60060	CRD_4881	Distal_Intergenic
chr11	95524699	95525311	Peak_60069	CRD_4881	Distal_Intergenic
chr11	95530335	95530597	Peak_60070	CRD_4881	Distal_Intergenic
chr11	95538096	95538427	Peak_60071	CRD_4881	Distal_Intergenic
chr11	95538766	95539236	Peak_60072	CRD_4881	Distal_Intergenic
chr11	95542980	95543179	Peak_60073	CRD_4881	Distal_Intergenic
chr11	95544242	95544808	Peak_60074	CRD_4881	Distal_Intergenic
chr11	95556574	95557379	Peak_60075	CRD_4881	Distal_Intergenic
chr11	95560011	95560408	Peak_60076	CRD_4881	Distal_Intergenic
chr11	95150112	95150665	Peak_59988	CRD_4881	Promoter
chr11	95150938	95152030	Peak_59989	CRD_4881	Promoter
chr11	95156959	95157534	Peak_59990	CRD_4881	Intron
chr11	95161250	95162305	Peak_59991	CRD_4881	Intron
chr11	95162504	95163797	Peak_59992	CRD_4881	Intron
chr11	95168773	95169271	Peak_59993	CRD_4881	Exon
chr11	95175700	95176030	Peak_59994	CRD_4881	Intron
chr11	95183911	95184784	Peak_59995	CRD_4881	Exon
chr11	95189146	95189633	Peak_59996	CRD_4881	Intron
chr11	95192979	95193181	Peak_59997	CRD_4881	Intron
chr11	95194485	95194759	Peak_59998	CRD_4881	Intron
chr11	95195959	95196366	Peak_59999	CRD_4881	Intron
chr11	95196465	95196714	Peak_60000	CRD_4881	Intron
chr11	95202996	95203523	Peak_60001	CRD_4881	Promoter
chr11	95210445	95210784	Peak_60002	CRD_4881	Intron
chr11	95211165	95211491	Peak_60003	CRD_4881	Intron
chr11	95213422	95214238	Peak_60004	CRD_4881	Intron
chr11	95217668	95218208	Peak_60005	CRD_4881	Intron
chr11	95222747	95223310	Peak_60006	CRD_4881	Intron
chr11	95260984	95261183	Peak_60013	CRD_4881	Distal_Intergenic
chr11	95267229	95267428	Peak_60014	CRD_4881	Distal_Intergenic
chr11	95276917	95277492	Peak_60015	CRD_4881	Distal_Intergenic
chr11	95282235	95282812	Peak_60016	CRD_4881	Distal_Intergenic
chr11	95283054	95283550	Peak_60017	CRD_4881	Distal_Intergenic
chr11	95284071	95284433	Peak_60018	CRD_4881	Distal_Intergenic
chr11	95290450	95290916	Peak_60019	CRD_4881	Distal_Intergenic
chr11	95298609	95299049	Peak_60020	CRD_4881	Distal_Intergenic
chr11	95306459	95306662	Peak_60021	CRD_4881	Distal_Intergenic
chr11	95306966	95307279	Peak_60022	CRD_4881	Distal_Intergenic
chr11	95307348	95307654	Peak_60023	CRD_4881	Distal_Intergenic
chr11	95308624	95309234	Peak_60024	CRD_4881	Distal_Intergenic
chr11	95313782	95314217	Peak_60025	CRD_4881	Distal_Intergenic
chr11	95319014	95319331	Peak_60026	CRD_4881	Distal_Intergenic
chr11	95319397	95319758	Peak_60027	CRD_4881	Distal_Intergenic
chr11	95324003	95324509	Peak_60028	CRD_4881	Distal_Intergenic
chr11	95324926	95326111	Peak_60029	CRD_4881	Distal_Intergenic
chr11	95337289	95339942	Peak_60030	CRD_4881	Distal_Intergenic
chr11	95346081	95346826	Peak_60031	CRD_4881	Distal_Intergenic
chr11	95362865	95363568	Peak_60032	CRD_4881	Distal_Intergenic
chr11	95369547	95369912	Peak_60033	CRD_4881	Distal_Intergenic
chr11	95375182	95375492	Peak_60034	CRD_4881	Distal_Intergenic
chr11	95378186	95378660	Peak_60035	CRD_4881	Distal_Intergenic
chr11	95385075	95385807	Peak_60036	CRD_4881	Distal_Intergenic
chr11	95387362	95387630	Peak_60037	CRD_4881	Distal_Intergenic
chr11	95398272	95398991	Peak_60038	CRD_4881	Distal_Intergenic
chr11	95399173	95400088	Peak_60039	CRD_4881	Distal_Intergenic
chr11	95407668	95408518	Peak_60040	CRD_4881	Distal_Intergenic
chr11	95412450	95412658	Peak_60041	CRD_4881	Distal_Intergenic
chr11	95412813	95413195	Peak_60042	CRD_4881	Distal_Intergenic
chr11	95418550	95419687	Peak_60043	CRD_4881	Distal_Intergenic
chr11	95426457	95426700	Peak_60044	CRD_4881	Distal_Intergenic
chr11	95426794	95427165	Peak_60045	CRD_4881	Distal_Intergenic
chr11	95431907	95432960	Peak_60046	CRD_4881	Distal_Intergenic
chr11	95435142	95436194	Peak_60047	CRD_4881	Distal_Intergenic
chr11	95442592	95443085	Peak_60048	CRD_4881	Distal_Intergenic
chr11	95443147	95443548	Peak_60049	CRD_4881	Distal_Intergenic
chr11	95444721	95445069	Peak_60050	CRD_4881	Distal_Intergenic
chr11	95562525	95563573	Peak_60077	CRD_4882	Distal_Intergenic
chr11	95565707	95566083	Peak_60078	CRD_4882	Distal_Intergenic
chr11	95567548	95568097	Peak_60079	CRD_4882	Distal_Intergenic
chr11	95570588	95570813	Peak_60080	CRD_4882	Distal_Intergenic
chr11	95571246	95571699	Peak_60081	CRD_4882	Distal_Intergenic
chr11	95789351	95791317	Peak_60130	CRD_4883	Promoter
chr11	95798377	95798816	Peak_60131	CRD_4883	Promoter
chr11	95804588	95805118	Peak_60132	CRD_4883	Intron
chr11	95812361	95812590	Peak_60133	CRD_4883	Promoter
chr11	95812720	95812994	Peak_60134	CRD_4883	Promoter
chr11	95813892	95814376	Peak_60135	CRD_4883	Promoter
chr11	95912949	95913303	Peak_60156	CRD_4884	Promoter
chr11	95913420	95914176	Peak_60157	CRD_4884	Promoter
chr11	95915724	95916617	Peak_60158	CRD_4884	Promoter
chr11	95922155	95922427	Peak_60159	CRD_4884	Promoter
chr11	95922499	95922887	Peak_60160	CRD_4884	Promoter
chr11	96139711	96140007	Peak_60197	CRD_4885	Intron
chr11	96142711	96142911	Peak_60198	CRD_4885	Intron
chr11	96142985	96143725	Peak_60199	CRD_4885	Intron
chr11	96143790	96144133	Peak_60200	CRD_4885	Intron
chr11	96150116	96150623	Peak_60201	CRD_4885	Intron
chr11	96152336	96153035	Peak_60202	CRD_4885	Intron
chr11	96586444	96586732	Peak_60284	CRD_4886	Distal_Intergenic
chr11	96586794	96587362	Peak_60285	CRD_4886	Promoter
chr11	96593724	96594479	Peak_60286	CRD_4886	Intron
chr11	96595404	96595709	Peak_60287	CRD_4886	Intron
chr11	96596297	96596497	Peak_60288	CRD_4886	Intron
chr11	96597120	96597364	Peak_60289	CRD_4886	Intron
chr11	96826606	96826917	Peak_60342	CRD_4887	Distal_Intergenic
chr11	96827004	96827673	Peak_60343	CRD_4887	Distal_Intergenic
chr11	96827736	96827964	Peak_60344	CRD_4887	Distal_Intergenic
chr11	96828531	96828739	Peak_60345	CRD_4887	Distal_Intergenic
chr11	97896017	97896255	Peak_60582	CRD_4888	Intron
chr11	97903037	97903243	Peak_60583	CRD_4888	Intron
chr11	97906975	97907269	Peak_60584	CRD_4888	Promoter
chr11	97909772	97910419	Peak_60585	CRD_4888	Promoter
chr11	97927418	97927679	Peak_60586	CRD_4888	Intron
chr11	98689492	98689691	Peak_60771	CRD_4889	Distal_Intergenic
chr11	98695466	98696160	Peak_60772	CRD_4889	Distal_Intergenic
chr11	98702685	98703279	Peak_60773	CRD_4889	Distal_Intergenic
chr11	98703771	98704105	Peak_60774	CRD_4889	Distal_Intergenic
chr11	98704253	98704553	Peak_60775	CRD_4889	Distal_Intergenic
chr11	98709904	98710691	Peak_60776	CRD_4889	Distal_Intergenic
chr11	98710859	98711857	Peak_60777	CRD_4889	Distal_Intergenic
chr11	98723253	98723557	Peak_60778	CRD_4889	Distal_Intergenic
chr11	98725341	98725623	Peak_60779	CRD_4889	Distal_Intergenic
chr11	98730971	98731342	Peak_60780	CRD_4889	Distal_Intergenic
chr11	98731933	98732218	Peak_60781	CRD_4889	Distal_Intergenic
chr11	98732329	98732658	Peak_60782	CRD_4889	Distal_Intergenic
chr11	98740291	98740626	Peak_60783	CRD_4889	Distal_Intergenic
chr11	98747301	98747652	Peak_60784	CRD_4889	Distal_Intergenic
chr11	98756787	98756989	Peak_60785	CRD_4889	Distal_Intergenic
chr11	98757072	98757548	Peak_60786	CRD_4889	Distal_Intergenic
chr11	98758465	98758664	Peak_60787	CRD_4889	Distal_Intergenic
chr11	98765287	98765798	Peak_60788	CRD_4889	Distal_Intergenic
chr11	98766692	98767632	Peak_60789	CRD_4889	Distal_Intergenic
chr11	98771324	98771523	Peak_60790	CRD_4889	Distal_Intergenic
chr11	98774808	98775355	Peak_60791	CRD_4889	Distal_Intergenic
chr11	98775916	98776116	Peak_60792	CRD_4889	Distal_Intergenic
chr11	98776983	98777192	Peak_60793	CRD_4889	Distal_Intergenic
chr11	98778927	98779238	Peak_60794	CRD_4889	Distal_Intergenic
chr11	98780515	98780867	Peak_60795	CRD_4889	Distal_Intergenic
chr11	98782054	98782491	Peak_60796	CRD_4889	Distal_Intergenic
chr11	98786798	98786999	Peak_60797	CRD_4889	Distal_Intergenic
chr11	98796524	98796824	Peak_60798	CRD_4889	Distal_Intergenic
chr11	98798214	98798414	Peak_60799	CRD_4890	Distal_Intergenic
chr11	98798631	98799321	Peak_60800	CRD_4890	Distal_Intergenic
chr11	98799416	98799867	Peak_60801	CRD_4890	Distal_Intergenic
chr11	98804424	98804625	Peak_60802	CRD_4890	Distal_Intergenic
chr11	98817125	98817362	Peak_60803	CRD_4890	Distal_Intergenic
chr11	98817908	98818144	Peak_60804	CRD_4890	Distal_Intergenic
chr11	101061527	101062111	Peak_61306	CRD_4891	Promoter
chr11	101075918	101078032	Peak_61307	CRD_4891	Intron
chr11	101090964	101091246	Peak_61308	CRD_4891	Intron
chr11	101091344	101092150	Peak_61309	CRD_4891	Exon
chr11	101096386	101096855	Peak_61310	CRD_4892	Intron
chr11	101101515	101101729	Peak_61311	CRD_4892	Intron
chr11	101101842	101102654	Peak_61312	CRD_4892	Intron
chr11	101104162	101104361	Peak_61313	CRD_4892	Intron
chr11	101336268	101336471	Peak_61376	CRD_4893	Distal_Intergenic
chr11	101336880	101337135	Peak_61377	CRD_4893	Distal_Intergenic
chr11	101339489	101339750	Peak_61378	CRD_4893	Distal_Intergenic
chr11	101346497	101346987	Peak_61379	CRD_4893	Distal_Intergenic
chr11	101456849	101457251	Peak_61417	CRD_4894	Promoter
chr11	101457460	101457713	Peak_61418	CRD_4894	Promoter
chr11	101458854	101459433	Peak_61419	CRD_4894	Intron
chr11	101459640	101459889	Peak_61420	CRD_4894	Intron
chr11	101460258	101460659	Peak_61421	CRD_4894	Intron
chr11	101592611	101593069	Peak_61456	CRD_4895	Promoter
chr11	101593526	101593887	Peak_61457	CRD_4895	Promoter
chr11	101602697	101603593	Peak_61458	CRD_4895	Intron
chr11	101604295	101604649	Peak_61459	CRD_4895	Intron
chr11	101609497	101609727	Peak_61460	CRD_4895	Intron
chr11	101611558	101611848	Peak_61461	CRD_4895	Intron
chr11	101616197	101616396	Peak_61462	CRD_4895	Intron
chr11	101617652	101618295	Peak_61463	CRD_4895	Intron
chr11	101624486	101624929	Peak_61464	CRD_4895	Intron
chr11	101627762	101627961	Peak_61465	CRD_4895	Intron
chr11	101648373	101648709	Peak_61466	CRD_4895	Intron
chr11	101654818	101655155	Peak_61467	CRD_4895	Intron
chr11	101655338	101656590	Peak_61468	CRD_4895	Intron
chr11	101658472	101658820	Peak_61469	CRD_4895	Intron
chr11	101667349	101667903	Peak_61470	CRD_4895	Intron
chr11	101667984	101669199	Peak_61471	CRD_4895	Intron
chr11	101674973	101675185	Peak_61472	CRD_4895	Intron
chr11	101675907	101677044	Peak_61473	CRD_4895	Intron
chr11	101677715	101678351	Peak_61474	CRD_4895	Intron
chr11	101686107	101686488	Peak_61475	CRD_4895	Intron
chr11	101686602	101686875	Peak_61476	CRD_4895	Intron
chr11	101693455	101694021	Peak_61477	CRD_4895	Intron
chr11	101709804	101710010	Peak_61478	CRD_4895	Intron
chr11	101714663	101715142	Peak_61479	CRD_4895	Intron
chr11	101716472	101716832	Peak_61480	CRD_4895	Intron
chr11	101718397	101718762	Peak_61481	CRD_4895	Intron
chr11	101721356	101721620	Peak_61482	CRD_4895	Intron
chr11	101721833	101722835	Peak_61483	CRD_4895	Intron
chr11	101724643	101724856	Peak_61484	CRD_4895	Intron
chr11	101738410	101739019	Peak_61485	CRD_4896	Intron
chr11	101740538	101742170	Peak_61486	CRD_4896	Intron
chr11	101747505	101747943	Peak_61487	CRD_4896	Intron
chr11	101748678	101749230	Peak_61488	CRD_4896	Intron
chr11	101752198	101752615	Peak_61489	CRD_4896	Intron
chr11	101756134	101757705	Peak_61490	CRD_4896	Intron
chr11	101944913	101945442	Peak_61544	CRD_4897	Promoter
chr11	101954601	101954858	Peak_61545	CRD_4897	Intron
chr11	101960616	101961018	Peak_61546	CRD_4897	Intron
chr11	101961331	101962027	Peak_61547	CRD_4897	Exon
chr11	101965869	101966148	Peak_61548	CRD_4897	Intron
chr11	102197229	102197434	Peak_61598	CRD_4898	Intron
chr11	102197818	102198037	Peak_61599	CRD_4898	Intron
chr11	102198435	102198874	Peak_61600	CRD_4898	Intron
chr11	102204205	102204728	Peak_61601	CRD_4898	Intron
chr11	102212148	102212647	Peak_61602	CRD_4898	Intron
chr11	102216359	102216679	Peak_61603	CRD_4898	Intron
chr11	102223560	102224546	Peak_61604	CRD_4899	Promoter
chr11	102225997	102226328	Peak_61605	CRD_4899	Promoter
chr11	102229105	102229467	Peak_61606	CRD_4899	Promoter
chr11	102229530	102229924	Peak_61607	CRD_4899	Promoter
chr11	102233176	102233485	Peak_61608	CRD_4899	Promoter
chr11	102238697	102238969	Peak_61609	CRD_4899	Distal_Intergenic
chr11	103055062	103056488	Peak_61803	CRD_4900	Promoter
chr11	103061964	103062290	Peak_61804	CRD_4900	Exon
chr11	103081516	103081723	Peak_61805	CRD_4900	Promoter
chr11	103083298	103083706	Peak_61806	CRD_4900	Promoter
chr11	103084622	103084904	Peak_61807	CRD_4900	Promoter
chr11	103091070	103092768	Peak_61808	CRD_4900	Promoter
chr11	103095536	103095852	Peak_61809	CRD_4900	Distal_Intergenic
chr11	103096017	103096238	Peak_61810	CRD_4900	Distal_Intergenic
chr11	103100792	103101559	Peak_61811	CRD_4900	Distal_Intergenic
chr11	103108942	103110257	Peak_61812	CRD_4900	Promoter
chr11	102738370	102738590	Peak_61720	CRD_4900	Distal_Intergenic
chr11	102738654	102739188	Peak_61721	CRD_4900	Distal_Intergenic
chr11	102739629	102740587	Peak_61722	CRD_4900	Distal_Intergenic
chr11	102741033	102741241	Peak_61723	CRD_4900	Distal_Intergenic
chr11	102750978	102752136	Peak_61724	CRD_4900	Promoter
chr11	102761673	102761879	Peak_61725	CRD_4900	Intron
chr11	102762410	102762737	Peak_61726	CRD_4900	Intron
chr11	102762808	102763009	Peak_61727	CRD_4900	Intron
chr11	102765867	102766430	Peak_61728	CRD_4900	Promoter
chr11	102773404	102774083	Peak_61729	CRD_4900	Intron
chr11	102776580	102777025	Peak_61730	CRD_4900	Exon
chr11	102779403	102779679	Peak_61731	CRD_4900	Promoter
chr11	102780510	102780836	Peak_61732	CRD_4900	Promoter
chr11	102787336	102787822	Peak_61733	CRD_4900	Intron
chr11	102799520	102799737	Peak_61734	CRD_4900	Promoter
chr11	102799929	102801098	Peak_61735	CRD_4900	Promoter
chr11	102802337	102802688	Peak_61736	CRD_4900	Intron
chr11	102809650	102809871	Peak_61737	CRD_4900	Promoter
chr11	102810006	102811501	Peak_61738	CRD_4900	Promoter
chr11	102824591	102824798	Peak_61739	CRD_4900	Intron
chr11	102828429	102828789	Peak_61740	CRD_4900	Promoter
chr11	102828962	102829297	Peak_61741	CRD_4900	Promoter
chr11	102840388	102840593	Peak_61742	CRD_4900	Promoter
chr11	102843370	102844142	Peak_61743	CRD_4900	Promoter
chr11	102847503	102847708	Peak_61744	CRD_4900	Distal_Intergenic
chr11	102850047	102850319	Peak_61745	CRD_4900	Distal_Intergenic
chr11	102851419	102851815	Peak_61746	CRD_4900	Distal_Intergenic
chr11	102856452	102857012	Peak_61747	CRD_4900	Distal_Intergenic
chr11	102857279	102857579	Peak_61748	CRD_4900	Distal_Intergenic
chr11	102862879	102863105	Peak_61749	CRD_4900	Exon
chr11	102864960	102865288	Peak_61750	CRD_4900	Intron
chr11	102867919	102868993	Peak_61751	CRD_4900	Exon
chr11	102875339	102875684	Peak_61752	CRD_4900	Promoter
chr11	102875849	102876210	Peak_61753	CRD_4900	Promoter
chr11	102876266	102876624	Peak_61754	CRD_4900	Promoter
chr11	102876887	102877383	Peak_61755	CRD_4900	Promoter
chr11	102888780	102889290	Peak_61756	CRD_4900	Distal_Intergenic
chr11	102889693	102889943	Peak_61757	CRD_4900	Distal_Intergenic
chr11	102890167	102890382	Peak_61758	CRD_4900	Distal_Intergenic
chr11	102895680	102895949	Peak_61759	CRD_4900	Distal_Intergenic
chr11	102912675	102912897	Peak_61760	CRD_4900	Distal_Intergenic
chr11	102913295	102913924	Peak_61761	CRD_4900	Distal_Intergenic
chr11	102913982	102915244	Peak_61762	CRD_4900	Distal_Intergenic
chr11	102924069	102924350	Peak_61763	CRD_4900	Distal_Intergenic
chr11	102924891	102925149	Peak_61764	CRD_4900	Distal_Intergenic
chr11	102926680	102927577	Peak_61765	CRD_4900	Distal_Intergenic
chr11	102930985	102931472	Peak_61766	CRD_4900	Distal_Intergenic
chr11	102931579	102932100	Peak_61767	CRD_4900	Distal_Intergenic
chr11	102932389	102933088	Peak_61768	CRD_4900	Distal_Intergenic
chr11	102938684	102939251	Peak_61769	CRD_4900	Distal_Intergenic
chr11	102940975	102941355	Peak_61770	CRD_4900	Exon
chr11	102943015	102943278	Peak_61771	CRD_4900	Exon
chr11	102943633	102943834	Peak_61772	CRD_4900	Exon
chr11	102943916	102944434	Peak_61773	CRD_4900	Exon
chr11	102957219	102957566	Peak_61774	CRD_4900	Promoter
chr11	102959588	102960099	Peak_61775	CRD_4900	Distal_Intergenic
chr11	102965384	102965625	Peak_61776	CRD_4900	Promoter
chr11	102965723	102967390	Peak_61777	CRD_4900	Promoter
chr11	102971637	102972311	Peak_61778	CRD_4900	Distal_Intergenic
chr11	102972442	102973286	Peak_61779	CRD_4900	Distal_Intergenic
chr11	102973398	102973959	Peak_61780	CRD_4900	Distal_Intergenic
chr11	102985167	102985705	Peak_61781	CRD_4900	Distal_Intergenic
chr11	102986227	102986527	Peak_61782	CRD_4900	Distal_Intergenic
chr11	102991682	102991975	Peak_61783	CRD_4900	Distal_Intergenic
chr11	102996240	102996574	Peak_61784	CRD_4900	Distal_Intergenic
chr11	102996694	102997027	Peak_61785	CRD_4900	Distal_Intergenic
chr11	102997147	102997672	Peak_61786	CRD_4900	Distal_Intergenic
chr11	103001728	103002003	Peak_61787	CRD_4900	Distal_Intergenic
chr11	103003069	103003517	Peak_61788	CRD_4900	Distal_Intergenic
chr11	103006780	103007146	Peak_61789	CRD_4900	Distal_Intergenic
chr11	103012819	103013533	Peak_61790	CRD_4900	Distal_Intergenic
chr11	103013954	103014236	Peak_61791	CRD_4900	Distal_Intergenic
chr11	103021639	103021838	Peak_61792	CRD_4900	Distal_Intergenic
chr11	103022252	103022451	Peak_61793	CRD_4900	Distal_Intergenic
chr11	103023172	103023558	Peak_61794	CRD_4900	Distal_Intergenic
chr11	103024575	103024812	Peak_61795	CRD_4900	Distal_Intergenic
chr11	103030996	103031541	Peak_61796	CRD_4900	Distal_Intergenic
chr11	103031609	103031999	Peak_61797	CRD_4900	Distal_Intergenic
chr11	103035970	103036329	Peak_61798	CRD_4900	Distal_Intergenic
chr11	103042081	103042452	Peak_61799	CRD_4900	Promoter
chr11	103042767	103043332	Peak_61800	CRD_4900	Promoter
chr11	103048541	103048818	Peak_61801	CRD_4900	Exon
chr11	103050116	103050443	Peak_61802	CRD_4900	Exon
chr11	103118229	103118535	Peak_61813	CRD_4901	Intron
chr11	103131229	103131458	Peak_61814	CRD_4901	Intron
chr11	103133480	103133833	Peak_61815	CRD_4901	Exon
chr11	103133886	103134329	Peak_61816	CRD_4901	Exon
chr11	103134416	103135646	Peak_61817	CRD_4901	Exon
chr11	103142793	103143495	Peak_61818	CRD_4901	Exon
chr11	103169205	103169404	Peak_61830	CRD_4902	Intron
chr11	103169640	103170555	Peak_61831	CRD_4902	Exon
chr11	103170877	103171123	Peak_61832	CRD_4902	Exon
chr11	103178757	103179222	Peak_61833	CRD_4902	Exon
chr11	103181330	103181732	Peak_61834	CRD_4902	Intron
chr11	103212219	103212442	Peak_61845	CRD_4903	Intron
chr11	103217840	103218107	Peak_61846	CRD_4903	Intron
chr11	103220258	103221172	Peak_61847	CRD_4903	Exon
chr11	103221444	103221885	Peak_61848	CRD_4903	Intron
chr11	103230392	103230600	Peak_61849	CRD_4903	Intron
chr11	103230835	103231074	Peak_61850	CRD_4903	Intron
chr11	104040460	104041061	Peak_62037	CRD_4904	Intron
chr11	104048597	104048982	Peak_62038	CRD_4904	Intron
chr11	104051803	104052276	Peak_62039	CRD_4904	Intron
chr11	104058807	104059232	Peak_62040	CRD_4904	Intron
chr11	104060183	104060840	Peak_62041	CRD_4904	Intron
chr11	104510119	104510822	Peak_62148	CRD_4905	Intron
chr11	104522054	104522474	Peak_62149	CRD_4905	Intron
chr11	104522564	104523548	Peak_62150	CRD_4905	Intron
chr11	104529124	104529669	Peak_62151	CRD_4905	Intron
chr11	104529773	104530606	Peak_62152	CRD_4905	Intron
chr11	104534359	104534760	Peak_62153	CRD_4905	Intron
chr11	105505209	105505526	Peak_62374	CRD_4906	Intron
chr11	105506628	105507027	Peak_62375	CRD_4906	Intron
chr11	105510628	105510827	Peak_62376	CRD_4906	Intron
chr11	105512056	105512427	Peak_62377	CRD_4906	Intron
chr11	105524273	105525235	Peak_62378	CRD_4906	Intron
chr11	105525300	105526397	Peak_62379	CRD_4906	Intron
chr11	105540694	105541323	Peak_62380	CRD_4906	Distal_Intergenic
chr11	105547238	105547437	Peak_62381	CRD_4906	Distal_Intergenic
chr11	105548428	105548943	Peak_62382	CRD_4906	Distal_Intergenic
chr11	105563300	105563772	Peak_62383	CRD_4906	Distal_Intergenic
chr11	105567569	105567768	Peak_62384	CRD_4906	Distal_Intergenic
chr11	105567911	105568154	Peak_62385	CRD_4906	Distal_Intergenic
chr11	105568833	105569401	Peak_62386	CRD_4906	Distal_Intergenic
chr11	105576911	105577150	Peak_62387	CRD_4906	Distal_Intergenic
chr11	105586897	105587484	Peak_62388	CRD_4906	Distal_Intergenic
chr11	105587991	105588461	Peak_62389	CRD_4906	Distal_Intergenic
chr11	105593697	105593898	Peak_62390	CRD_4906	Distal_Intergenic
chr11	105599787	105599986	Peak_62391	CRD_4906	Distal_Intergenic
chr11	105600783	105601037	Peak_62392	CRD_4907	Distal_Intergenic
chr11	105603186	105603588	Peak_62393	CRD_4907	Distal_Intergenic
chr11	105609151	105610906	Peak_62394	CRD_4907	Promoter
chr11	105611636	105612450	Peak_62395	CRD_4907	Promoter
chr11	105612823	105613211	Peak_62396	CRD_4907	Promoter
chr11	105617955	105619078	Peak_62397	CRD_4907	Intron
chr11	105718662	105719241	Peak_62423	CRD_4908	Intron
chr11	105719410	105720048	Peak_62424	CRD_4908	Intron
chr11	105720126	105720956	Peak_62425	CRD_4908	Intron
chr11	105732294	105732528	Peak_62426	CRD_4908	Intron
chr11	105736438	105736648	Peak_62427	CRD_4909	Intron
chr11	105738974	105739529	Peak_62428	CRD_4909	Intron
chr11	105752234	105752485	Peak_62429	CRD_4909	Intron
chr11	105755529	105755752	Peak_62430	CRD_4909	Intron
chr11	105756832	105757415	Peak_62431	CRD_4909	Intron
chr11	105758033	105758249	Peak_62432	CRD_4909	Intron
chr11	105763208	105764318	Peak_62433	CRD_4910	Intron
chr11	105767894	105768281	Peak_62434	CRD_4910	Intron
chr11	105769170	105769529	Peak_62435	CRD_4910	Intron
chr11	105776247	105776758	Peak_62436	CRD_4910	Intron
chr11	105776833	105777161	Peak_62437	CRD_4910	Intron
chr11	105780818	105781022	Peak_62438	CRD_4910	Intron
chr11	105782560	105782782	Peak_62439	CRD_4910	Intron
chr11	105783296	105783611	Peak_62440	CRD_4910	Intron
chr11	105786990	105787241	Peak_62441	CRD_4910	Intron
chr11	105789883	105790367	Peak_62442	CRD_4910	Intron
chr11	105790885	105791138	Peak_62443	CRD_4910	Intron
chr11	105793583	105793791	Peak_62444	CRD_4910	Intron
chr11	105801889	105802242	Peak_62445	CRD_4910	Intron
chr11	105802642	105802860	Peak_62446	CRD_4910	Intron
chr11	105810745	105811589	Peak_62447	CRD_4910	Intron
chr11	105813430	105813867	Peak_62448	CRD_4910	Intron
chr11	105814831	105815828	Peak_62449	CRD_4910	Intron
chr11	105816023	105816223	Peak_62450	CRD_4910	Intron
chr11	105821313	105822205	Peak_62451	CRD_4910	Promoter
chr11	105823134	105823342	Peak_62452	CRD_4910	Promoter
chr11	105825655	105826107	Peak_62453	CRD_4910	Promoter
chr11	105831286	105831572	Peak_62454	CRD_4910	Intron
chr11	105831696	105832873	Peak_62455	CRD_4910	Intron
chr11	105834134	105834840	Peak_62456	CRD_4910	Intron
chr11	105838687	105839337	Peak_62457	CRD_4910	Intron
chr11	105847480	105847702	Peak_62458	CRD_4910	Intron
chr11	105851679	105851932	Peak_62459	CRD_4910	Intron
chr11	105851994	105852335	Peak_62460	CRD_4910	Intron
chr11	105852610	105852809	Peak_62461	CRD_4910	Intron
chr11	105854344	105854619	Peak_62462	CRD_4910	Intron
chr11	105860159	105860677	Peak_62463	CRD_4910	Intron
chr11	105861846	105862057	Peak_62464	CRD_4910	Exon
chr11	105862625	105863132	Peak_62465	CRD_4910	Exon
chr11	105867790	105868080	Peak_62466	CRD_4911	Intron
chr11	105868151	105869205	Peak_62467	CRD_4911	Intron
chr11	105872664	105872928	Peak_62468	CRD_4911	Intron
chr11	105884215	105884763	Peak_62469	CRD_4911	Intron
chr11	105884986	105885338	Peak_62470	CRD_4911	Intron
chr11	105885579	105885905	Peak_62471	CRD_4911	Intron
chr11	105890543	105890780	Peak_62472	CRD_4911	Intron
chr11	105918494	105918880	Peak_62480	CRD_4912	Exon
chr11	105921094	105921321	Peak_62481	CRD_4912	Intron
chr11	105923333	105923548	Peak_62482	CRD_4912	Intron
chr11	105923864	105924191	Peak_62483	CRD_4912	Intron
chr11	105929210	105929409	Peak_62484	CRD_4912	Intron
chr11	105929985	105930730	Peak_62485	CRD_4912	Intron
chr11	105942925	105943626	Peak_62486	CRD_4912	Intron
chr11	105953849	105955051	Peak_62487	CRD_4913	Intron
chr11	105955470	105955681	Peak_62488	CRD_4913	Intron
chr11	105967275	105967791	Peak_62489	CRD_4913	Intron
chr11	105967997	105968816	Peak_62490	CRD_4913	Intron
chr11	105974775	105974974	Peak_62491	CRD_4914	Promoter
chr11	105981582	105982017	Peak_62492	CRD_4914	Exon
chr11	105982273	105982760	Peak_62493	CRD_4914	Distal_Intergenic
chr11	105982925	105983297	Peak_62494	CRD_4914	Distal_Intergenic
chr11	105983460	105983833	Peak_62495	CRD_4915	Distal_Intergenic
chr11	105990917	105991682	Peak_62496	CRD_4915	Distal_Intergenic
chr11	105999110	105999364	Peak_62497	CRD_4915	Intron
chr11	106004321	106004794	Peak_62498	CRD_4915	Intron
chr11	106012520	106013306	Peak_62499	CRD_4915	Promoter
chr11	106016600	106016803	Peak_62500	CRD_4915	Intron
chr11	106288911	106289217	Peak_62548	CRD_4916	Distal_Intergenic
chr11	106294856	106295084	Peak_62549	CRD_4916	Distal_Intergenic
chr11	106307830	106308195	Peak_62550	CRD_4916	Promoter
chr11	106308479	106309070	Peak_62551	CRD_4916	Promoter
chr11	106312455	106312808	Peak_62552	CRD_4916	Promoter
chr11	106314934	106315572	Peak_62553	CRD_4916	Distal_Intergenic
chr11	106401335	106402697	Peak_62567	CRD_4917	Distal_Intergenic
chr11	106409472	106409671	Peak_62568	CRD_4917	Distal_Intergenic
chr11	106414671	106415211	Peak_62569	CRD_4917	Distal_Intergenic
chr11	106415411	106415851	Peak_62570	CRD_4917	Distal_Intergenic
chr11	106417347	106417575	Peak_62571	CRD_4917	Distal_Intergenic
chr11	106424463	106425047	Peak_62572	CRD_4917	Distal_Intergenic
chr11	106427249	106427566	Peak_62573	CRD_4917	Distal_Intergenic
chr11	106427962	106428308	Peak_62575	CRD_4917	Distal_Intergenic
chr11	106435433	106435953	Peak_62576	CRD_4917	Distal_Intergenic
chr11	106436196	106436410	Peak_62577	CRD_4917	Distal_Intergenic
chr11	106442763	106442964	Peak_62578	CRD_4917	Distal_Intergenic
chr11	106446549	106448186	Peak_62579	CRD_4917	Distal_Intergenic
chr11	106456500	106457294	Peak_62580	CRD_4917	Distal_Intergenic
chr11	106457388	106457633	Peak_62581	CRD_4917	Distal_Intergenic
chr11	106457679	106458113	Peak_62582	CRD_4917	Distal_Intergenic
chr11	106463171	106464253	Peak_62583	CRD_4917	Distal_Intergenic
chr11	106466408	106467100	Peak_62584	CRD_4917	Distal_Intergenic
chr11	106473076	106473618	Peak_62585	CRD_4917	Distal_Intergenic
chr11	106482448	106482663	Peak_62586	CRD_4917	Distal_Intergenic
chr11	106482922	106483837	Peak_62587	CRD_4917	Distal_Intergenic
chr11	106948282	106948540	Peak_62685	CRD_4918	Intron
chr11	106948670	106949576	Peak_62686	CRD_4918	Intron
chr11	106950122	106950927	Peak_62687	CRD_4918	Intron
chr11	106958549	106959286	Peak_62688	CRD_4918	Intron
chr11	106959407	106960141	Peak_62689	CRD_4918	Intron
chr11	106965594	106965819	Peak_62690	CRD_4918	Intron
chr11	106966913	106967355	Peak_62691	CRD_4918	Intron
chr11	106967520	106968419	Peak_62692	CRD_4918	Intron
chr11	106972694	106973634	Peak_62693	CRD_4918	Intron
chr11	106974667	106975319	Peak_62694	CRD_4918	Intron
chr11	106978587	106979268	Peak_62695	CRD_4918	Exon
chr11	106982641	106983755	Peak_62696	CRD_4918	Intron
chr11	106987929	106988389	Peak_62697	CRD_4918	Intron
chr11	106988551	106989134	Peak_62698	CRD_4918	Intron
chr11	106990091	106991022	Peak_62699	CRD_4918	Intron
chr11	106996687	106997051	Peak_62700	CRD_4918	Intron
chr11	106997335	106997619	Peak_62701	CRD_4918	Intron
chr11	106998889	106999110	Peak_62702	CRD_4918	Intron
chr11	107006494	107007196	Peak_62703	CRD_4918	Intron
chr11	107017165	107017791	Peak_62704	CRD_4918	Promoter
chr11	107018285	107019779	Peak_62705	CRD_4918	Promoter
chr11	108121020	108122705	Peak_62885	CRD_4919	Promoter
chr11	108135639	108136548	Peak_62886	CRD_4919	Promoter
chr11	108137245	108137512	Peak_62887	CRD_4919	Promoter
chr11	108138818	108139055	Peak_62888	CRD_4919	Promoter
chr11	108142365	108142807	Peak_62889	CRD_4919	Promoter
chr11	108306480	108306705	Peak_62915	CRD_4920	Promoter
chr11	108307481	108308364	Peak_62916	CRD_4920	Promoter
chr11	108312634	108314002	Peak_62917	CRD_4920	Intron
chr11	108315434	108315728	Peak_62918	CRD_4920	Intron
chr11	108319806	108320044	Peak_62919	CRD_4920	Exon
chr11	108322686	108322946	Peak_62920	CRD_4920	Intron
chr11	108323914	108324210	Peak_62921	CRD_4920	Intron
chr11	108333556	108333765	Peak_62922	CRD_4920	Promoter
chr11	108344096	108345045	Peak_62923	CRD_4920	Promoter
chr11	108365733	108366305	Peak_62924	CRD_4920	Promoter
chr11	108368651	108368888	Peak_62925	CRD_4920	Promoter
chr11	108368962	108369379	Peak_62926	CRD_4920	Exon
chr11	108369636	108369945	Peak_62927	CRD_4920	Intron
chr11	108370188	108370517	Peak_62928	CRD_4920	Intron
chr11	108382690	108383048	Peak_62929	CRD_4920	Exon
chr11	108384897	108385218	Peak_62930	CRD_4920	Intron
chr11	108398916	108399378	Peak_62931	CRD_4920	Intron
chr11	108418254	108418467	Peak_62932	CRD_4920	Intron
chr11	108431303	108431704	Peak_62933	CRD_4920	Intron
chr11	108457659	108458156	Peak_62934	CRD_4920	Intron
chr11	108467026	108468069	Peak_62935	CRD_4920	Promoter
chr11	108474476	108475189	Peak_62936	CRD_4920	Exon
chr11	108482966	108483519	Peak_62937	CRD_4920	Promoter
chr11	108491555	108491936	Peak_62938	CRD_4920	Promoter
chr11	108726309	108726901	Peak_62978	CRD_4921	Intron
chr11	108729121	108729600	Peak_62979	CRD_4921	Promoter
chr11	108730155	108730399	Peak_62980	CRD_4921	Promoter
chr11	108732515	108732788	Peak_62981	CRD_4921	Promoter
chr11	108733076	108734004	Peak_62982	CRD_4921	Promoter
chr11	108734246	108734546	Peak_62983	CRD_4921	Intron
chr11	108737419	108737738	Peak_62984	CRD_4921	Intron
chr11	108743910	108744306	Peak_62985	CRD_4921	Intron
chr11	108749070	108749463	Peak_62986	CRD_4921	Intron
chr11	108749822	108750289	Peak_62987	CRD_4921	Intron
chr11	108754845	108755213	Peak_62988	CRD_4921	Intron
chr11	108760071	108760734	Peak_62989	CRD_4921	Intron
chr11	108773882	108775220	Peak_62990	CRD_4921	Intron
chr11	108775378	108775591	Peak_62991	CRD_4921	Intron
chr11	108780463	108780662	Peak_62992	CRD_4921	Intron
chr11	108780919	108781408	Peak_62993	CRD_4921	Intron
chr11	108781878	108783184	Peak_62994	CRD_4921	Intron
chr11	108788595	108788886	Peak_62995	CRD_4921	Intron
chr11	108790603	108792007	Peak_62996	CRD_4921	Intron
chr11	108793097	108793402	Peak_62997	CRD_4921	Intron
chr11	108793711	108793914	Peak_62998	CRD_4921	Intron
chr11	108793992	108794469	Peak_62999	CRD_4921	Intron
chr11	108801835	108802268	Peak_63000	CRD_4921	Intron
chr11	108802940	108803158	Peak_63001	CRD_4921	Intron
chr11	108803403	108803627	Peak_63002	CRD_4921	Intron
chr11	108804116	108804424	Peak_63003	CRD_4921	Intron
chr11	108810970	108811255	Peak_63004	CRD_4921	Intron
chr11	108815353	108815643	Peak_63005	CRD_4921	Intron
chr11	108821962	108822198	Peak_63006	CRD_4921	Promoter
chr11	108826059	108826430	Peak_63007	CRD_4921	Intron
chr11	108827278	108827520	Peak_63008	CRD_4921	Intron
chr11	108838616	108839182	Peak_63009	CRD_4921	Promoter
chr11	108844463	108844722	Peak_63010	CRD_4922	Intron
chr11	108847228	108847461	Peak_63011	CRD_4922	Intron
chr11	108848546	108849017	Peak_63012	CRD_4922	Intron
chr11	108852537	108853342	Peak_63013	CRD_4922	Intron
chr11	108853622	108854723	Peak_63014	CRD_4922	Intron
chr11	108859706	108860791	Peak_63015	CRD_4922	Promoter
chr11	109342767	109343938	Peak_63093	CRD_4923	Distal_Intergenic
chr11	109345884	109346554	Peak_63094	CRD_4923	Distal_Intergenic
chr11	109348892	109349694	Peak_63095	CRD_4923	Distal_Intergenic
chr11	109356017	109356445	Peak_63096	CRD_4923	Intron
chr11	109425639	109425881	Peak_63110	CRD_4924	Exon
chr11	109426553	109426778	Peak_63111	CRD_4924	Exon
chr11	109432114	109432649	Peak_63112	CRD_4924	Intron
chr11	109434159	109434431	Peak_63113	CRD_4924	Intron
chr11	109434981	109435477	Peak_63114	CRD_4924	Intron
chr11	109421400	109422632	Peak_63108	CRD_4924	Promoter
chr11	109422744	109423726	Peak_63109	CRD_4924	Promoter
chr11	109608814	109609073	Peak_63137	CRD_4925	Distal_Intergenic
chr11	109625530	109625775	Peak_63138	CRD_4925	Distal_Intergenic
chr11	109626826	109627421	Peak_63139	CRD_4925	Distal_Intergenic
chr11	109627585	109628055	Peak_63140	CRD_4925	Distal_Intergenic
chr11	110397567	110398346	Peak_63236	CRD_4926	Intron
chr11	110429388	110430301	Peak_63237	CRD_4926	Promoter
chr11	110430380	110431459	Peak_63238	CRD_4926	Promoter
chr11	110438047	110438320	Peak_63239	CRD_4926	Intron
chr11	110447983	110448240	Peak_63240	CRD_4927	Intron
chr11	110455533	110456049	Peak_63241	CRD_4927	Intron
chr11	110462986	110463519	Peak_63242	CRD_4927	Exon
chr11	110464983	110465207	Peak_63243	CRD_4927	Distal_Intergenic
chr11	110470255	110470647	Peak_63244	CRD_4927	Distal_Intergenic
chr11	110473678	110474219	Peak_63245	CRD_4927	Distal_Intergenic
chr11	111676887	111677108	Peak_63377	CRD_4928	Intron
chr11	111683129	111683469	Peak_63378	CRD_4928	Promoter
chr11	111686769	111686971	Peak_63379	CRD_4928	Intron
chr11	111694880	111695410	Peak_63380	CRD_4928	Intron
chr11	111696800	111697000	Peak_63381	CRD_4928	Intron
chr11	111977603	111977958	Peak_63436	CRD_4929	Promoter
chr11	111978332	111979020	Peak_63437	CRD_4929	Promoter
chr11	111982105	111982306	Peak_63438	CRD_4929	Promoter
chr11	111988473	111989445	Peak_63439	CRD_4929	Promoter
chr11	111996733	111997039	Peak_63440	CRD_4929	Intron
chr11	111796709	111797535	Peak_63404	CRD_4929	Intron
chr11	111798240	111798640	Peak_63405	CRD_4929	Intron
chr11	111814280	111815194	Peak_63406	CRD_4929	Promoter
chr11	111823248	111823447	Peak_63407	CRD_4929	Intron
chr11	111828919	111829423	Peak_63408	CRD_4929	Promoter
chr11	111829592	111829932	Peak_63409	CRD_4929	Promoter
chr11	111833469	111834126	Peak_63410	CRD_4929	Promoter
chr11	111841291	111841853	Peak_63411	CRD_4929	Promoter
chr11	111843631	111843860	Peak_63412	CRD_4929	Promoter
chr11	111845631	111845982	Peak_63413	CRD_4929	Promoter
chr11	111846745	111847052	Peak_63414	CRD_4929	Promoter
chr11	111847402	111847601	Peak_63415	CRD_4929	Promoter
chr11	111851636	111851965	Peak_63416	CRD_4929	Intron
chr11	111853757	111853997	Peak_63417	CRD_4929	Intron
chr11	111870773	111872485	Peak_63418	CRD_4929	Promoter
chr11	111878416	111879878	Peak_63419	CRD_4929	Promoter
chr11	111882172	111882536	Peak_63420	CRD_4929	Promoter
chr11	111910528	111911301	Peak_63421	CRD_4929	Promoter
chr11	111911409	111912487	Peak_63422	CRD_4929	Promoter
chr11	111913062	111913435	Peak_63423	CRD_4929	Promoter
chr11	111914005	111914309	Peak_63424	CRD_4929	Promoter
chr11	111923191	111923475	Peak_63425	CRD_4929	Promoter
chr11	111926435	111927734	Peak_63426	CRD_4929	Promoter
chr11	111931834	111932156	Peak_63427	CRD_4929	Intron
chr11	111932470	111932916	Peak_63428	CRD_4929	Intron
chr11	111934373	111934594	Peak_63429	CRD_4929	Promoter
chr11	111936750	111937502	Peak_63430	CRD_4929	Promoter
chr11	111937769	111938220	Peak_63431	CRD_4929	Promoter
chr11	111938744	111939216	Peak_63432	CRD_4929	Promoter
chr11	111941877	111942596	Peak_63433	CRD_4929	Intron
chr11	111944648	111945137	Peak_63434	CRD_4929	Promoter
chr11	111976628	111977434	Peak_63435	CRD_4929	Promoter
chr11	112024242	112026106	Peak_63441	CRD_4930	Promoter
chr11	112042219	112042539	Peak_63442	CRD_4930	Intron
chr11	112042678	112043431	Peak_63443	CRD_4930	Intron
chr11	112044974	112045204	Peak_63444	CRD_4930	Exon
chr11	112073497	112074937	Peak_63445	CRD_4930	Promoter
chr11	112085985	112087488	Peak_63446	CRD_4930	Promoter
chr11	112112145	112112427	Peak_63447	CRD_4931	Intron
chr11	112113126	112113753	Peak_63448	CRD_4931	Intron
chr11	112128461	112128730	Peak_63449	CRD_4931	Intron
chr11	112157372	112157609	Peak_63450	CRD_4931	Intron
chr11	112169417	112169616	Peak_63451	CRD_4931	Promoter
chr11	112173264	112173463	Peak_63452	CRD_4931	Promoter
chr11	112174897	112175946	Peak_63453	CRD_4931	Promoter
chr11	112219443	112220306	Peak_63454	CRD_4931	Promoter
chr11	112225849	112227478	Peak_63455	CRD_4931	Promoter
chr11	112240428	112240651	Peak_63456	CRD_4931	Intron
chr11	112255054	112255748	Peak_63457	CRD_4931	Exon
chr11	112278894	112279442	Peak_63458	CRD_4931	Promoter
chr11	112279731	112280957	Peak_63459	CRD_4931	Promoter
chr11	112289999	112290325	Peak_63460	CRD_4931	Promoter
chr11	112297219	112297594	Peak_63461	CRD_4931	Intron
chr11	112299828	112301084	Peak_63462	CRD_4931	Intron
chr11	112315067	112316424	Peak_63463	CRD_4931	Intron
chr11	112332507	112333054	Peak_63464	CRD_4931	Intron
chr11	112344066	112344533	Peak_63465	CRD_4931	Intron
chr11	112355603	112356178	Peak_63466	CRD_4931	Promoter
chr11	113532744	113533015	Peak_63560	CRD_4932	Distal_Intergenic
chr11	113538385	113539205	Peak_63561	CRD_4932	Distal_Intergenic
chr11	113553218	113553703	Peak_63562	CRD_4932	Distal_Intergenic
chr11	113563097	113563694	Peak_63563	CRD_4932	Distal_Intergenic
chr11	113568092	113568558	Peak_63564	CRD_4932	Distal_Intergenic
chr11	113577033	113577664	Peak_63565	CRD_4932	Distal_Intergenic
chr11	114073898	114074151	Peak_63621	CRD_4932	Intron
chr11	114080115	114080605	Peak_63622	CRD_4932	Intron
chr11	114082307	114082656	Peak_63623	CRD_4932	Intron
chr11	114085933	114086312	Peak_63624	CRD_4932	Intron
chr11	114097877	114098446	Peak_63627	CRD_4932	Intron
chr11	114099493	114100014	Peak_63628	CRD_4932	Intron
chr11	114108566	114108765	Peak_63629	CRD_4932	Intron
chr11	114109738	114109939	Peak_63630	CRD_4932	Intron
chr11	114110199	114110584	Peak_63631	CRD_4932	Intron
chr11	114088930	114089175	Peak_63625	CRD_4932	Intron
chr11	114094996	114095264	Peak_63626	CRD_4932	Intron
chr11	112784514	112786132	Peak_63494	CRD_4932	Promoter
chr11	112795236	112795991	Peak_63495	CRD_4932	Exon
chr11	112796334	112796617	Peak_63496	CRD_4932	Distal_Intergenic
chr11	112797654	112798413	Peak_63497	CRD_4932	Distal_Intergenic
chr11	112834132	112836237	Peak_63498	CRD_4932	Distal_Intergenic
chr11	112837491	112837715	Peak_63499	CRD_4932	Distal_Intergenic
chr11	112852088	112853072	Peak_63500	CRD_4932	Distal_Intergenic
chr11	112881082	112882004	Peak_63501	CRD_4932	Distal_Intergenic
chr11	112884064	112885399	Peak_63502	CRD_4932	Distal_Intergenic
chr11	112901366	112901688	Peak_63503	CRD_4932	Distal_Intergenic
chr11	112902751	112903199	Peak_63504	CRD_4932	Distal_Intergenic
chr11	112950175	112950656	Peak_63505	CRD_4932	Distal_Intergenic
chr11	112960877	112963296	Peak_63506	CRD_4932	Promoter
chr11	112977735	112978197	Peak_63507	CRD_4932	Promoter
chr11	113001756	113002121	Peak_63508	CRD_4932	Intron
chr11	113006624	113007359	Peak_63509	CRD_4932	Intron
chr11	113007561	113007784	Peak_63510	CRD_4932	Intron
chr11	113014451	113015413	Peak_63511	CRD_4932	Intron
chr11	113021833	113022322	Peak_63512	CRD_4932	Intron
chr11	113048893	113049599	Peak_63513	CRD_4932	Intron
chr11	113059710	113060075	Peak_63514	CRD_4932	Intron
chr11	113070772	113071144	Peak_63515	CRD_4932	Intron
chr11	113089476	113089683	Peak_63516	CRD_4932	Intron
chr11	113090931	113091424	Peak_63517	CRD_4932	Intron
chr11	113091565	113091806	Peak_63518	CRD_4932	Intron
chr11	113093233	113093436	Peak_63519	CRD_4932	Intron
chr11	113096652	113096944	Peak_63520	CRD_4932	Intron
chr11	113114075	113114895	Peak_63521	CRD_4932	Intron
chr11	113132712	113133488	Peak_63522	CRD_4932	Promoter
chr11	113134618	113135280	Peak_63523	CRD_4932	Promoter
chr11	113135428	113135684	Peak_63524	CRD_4932	Promoter
chr11	113138003	113138474	Peak_63525	CRD_4932	Intron
chr11	113142260	113142884	Peak_63526	CRD_4932	Intron
chr11	113146854	113147841	Peak_63527	CRD_4932	Intron
chr11	113160577	113161202	Peak_63528	CRD_4932	Intron
chr11	113161646	113161950	Peak_63529	CRD_4932	Intron
chr11	113176845	113177316	Peak_63530	CRD_4932	Intron
chr11	113177717	113178187	Peak_63531	CRD_4932	Intron
chr11	113180777	113181227	Peak_63532	CRD_4932	Intron
chr11	113182148	113182730	Peak_63533	CRD_4932	Intron
chr11	113190243	113190594	Peak_63534	CRD_4932	Intron
chr11	113199882	113200181	Peak_63535	CRD_4932	Intron
chr11	113200610	113201002	Peak_63536	CRD_4932	Intron
chr11	113201062	113201962	Peak_63537	CRD_4932	Intron
chr11	113203156	113204036	Peak_63538	CRD_4932	Intron
chr11	113204367	113204625	Peak_63539	CRD_4932	Exon
chr11	113242626	113244251	Peak_63540	CRD_4932	Promoter
chr11	113248971	113249725	Peak_63541	CRD_4932	Promoter
chr11	113249855	113250119	Peak_63542	CRD_4932	Intron
chr11	113259297	113259612	Peak_63543	CRD_4932	Promoter
chr11	113261752	113262626	Peak_63544	CRD_4932	Promoter
chr11	113267354	113268151	Peak_63545	CRD_4932	Promoter
chr11	113276210	113277002	Peak_63546	CRD_4932	Promoter
chr11	113278863	113279679	Peak_63547	CRD_4932	Exon
chr11	113287023	113287516	Peak_63548	CRD_4932	Intron
chr11	113289582	113289899	Peak_63549	CRD_4932	Intron
chr11	113305760	113306206	Peak_63550	CRD_4932	Intron
chr11	113314248	113314672	Peak_63551	CRD_4932	Promoter
chr11	113370701	113370953	Peak_63552	CRD_4932	Promoter
chr11	113372381	113372698	Peak_63553	CRD_4932	Intron
chr11	113374105	113374381	Peak_63554	CRD_4932	Intron
chr11	113376117	113376534	Peak_63555	CRD_4932	Intron
chr11	113377333	113378199	Peak_63556	CRD_4932	Intron
chr11	113436692	113436898	Peak_63557	CRD_4932	Intron
chr11	113480899	113482041	Peak_63558	CRD_4932	Distal_Intergenic
chr11	113531571	113532187	Peak_63559	CRD_4932	Distal_Intergenic
chr11	113622956	113623349	Peak_63566	CRD_4932	Distal_Intergenic
chr11	113673669	113674110	Peak_63567	CRD_4932	Distal_Intergenic
chr11	113677584	113678196	Peak_63568	CRD_4932	Distal_Intergenic
chr11	113683444	113683776	Peak_63569	CRD_4932	Distal_Intergenic
chr11	113688152	113688424	Peak_63570	CRD_4932	Exon
chr11	113721948	113722551	Peak_63571	CRD_4932	Distal_Intergenic
chr11	113730915	113731322	Peak_63572	CRD_4932	Exon
chr11	113773186	113774242	Peak_63573	CRD_4932	Promoter
chr11	113777839	113778659	Peak_63574	CRD_4932	Promoter
chr11	113796462	113797183	Peak_63575	CRD_4932	Exon
chr11	113797386	113797830	Peak_63576	CRD_4932	Exon
chr11	113806545	113806776	Peak_63577	CRD_4932	Promoter
chr11	113828000	113828689	Peak_63578	CRD_4932	Promoter
chr11	113829671	113830098	Peak_63579	CRD_4932	Promoter
chr11	113833140	113833473	Peak_63580	CRD_4932	Promoter
chr11	113833618	113833858	Peak_63581	CRD_4932	Promoter
chr11	113837272	113837482	Peak_63582	CRD_4932	Intron
chr11	113837831	113838297	Peak_63583	CRD_4932	Intron
chr11	113839811	113840308	Peak_63584	CRD_4932	Intron
chr11	113862540	113862803	Peak_63585	CRD_4932	Intron
chr11	113870499	113870704	Peak_63586	CRD_4932	Intron
chr11	113871115	113871551	Peak_63587	CRD_4932	Intron
chr11	113873300	113873571	Peak_63588	CRD_4932	Promoter
chr11	113875157	113876169	Peak_63589	CRD_4932	Promoter
chr11	113884332	113884777	Peak_63590	CRD_4932	Distal_Intergenic
chr11	113896105	113897950	Peak_63591	CRD_4932	Distal_Intergenic
chr11	113908302	113908539	Peak_63592	CRD_4932	Promoter
chr11	113908867	113909509	Peak_63593	CRD_4932	Promoter
chr11	113909677	113910045	Peak_63594	CRD_4932	Promoter
chr11	113923418	113924280	Peak_63595	CRD_4932	Intron
chr11	113926722	113927064	Peak_63596	CRD_4932	Intron
chr11	113930223	113930616	Peak_63597	CRD_4932	Promoter
chr11	113932688	113933160	Peak_63598	CRD_4932	Promoter
chr11	113935497	113935705	Peak_63599	CRD_4932	Intron
chr11	113935933	113936632	Peak_63600	CRD_4932	Intron
chr11	113950363	113950859	Peak_63601	CRD_4932	Distal_Intergenic
chr11	113950972	113951262	Peak_63602	CRD_4932	Distal_Intergenic
chr11	113951655	113951861	Peak_63603	CRD_4932	Distal_Intergenic
chr11	113952001	113953017	Peak_63604	CRD_4932	Distal_Intergenic
chr11	113956704	113957370	Peak_63605	CRD_4932	Distal_Intergenic
chr11	113980880	113981113	Peak_63606	CRD_4932	Promoter
chr11	113991985	113992877	Peak_63607	CRD_4932	Distal_Intergenic
chr11	113994178	113994613	Peak_63608	CRD_4932	Distal_Intergenic
chr11	114001419	114001652	Peak_63609	CRD_4932	Distal_Intergenic
chr11	114025422	114025853	Peak_63610	CRD_4932	Distal_Intergenic
chr11	114026398	114028255	Peak_63611	CRD_4932	Distal_Intergenic
chr11	114035748	114036373	Peak_63612	CRD_4932	Distal_Intergenic
chr11	114045512	114046039	Peak_63613	CRD_4932	Distal_Intergenic
chr11	114049375	114050112	Peak_63614	CRD_4932	Distal_Intergenic
chr11	114053272	114053786	Peak_63615	CRD_4932	Distal_Intergenic
chr11	114056792	114057101	Peak_63616	CRD_4932	Promoter
chr11	114058888	114059921	Peak_63617	CRD_4932	Promoter
chr11	114061427	114061971	Peak_63618	CRD_4932	Promoter
chr11	114068367	114069022	Peak_63619	CRD_4932	Intron
chr11	114072089	114072712	Peak_63620	CRD_4932	Intron
chr11	114152547	114153192	Peak_63645	CRD_4933	Intron
chr11	114154427	114155645	Peak_63646	CRD_4933	Intron
chr11	114158343	114158736	Peak_63647	CRD_4933	Intron
chr11	114160047	114160393	Peak_63648	CRD_4933	Intron
chr11	114162395	114162626	Peak_63649	CRD_4933	Intron
chr11	114166891	114167141	Peak_63652	CRD_4933	Intron
chr11	114168217	114168438	Peak_63653	CRD_4933	Intron
chr11	114171574	114171776	Peak_63654	CRD_4933	Intron
chr11	114171927	114172223	Peak_63655	CRD_4933	Intron
chr11	114196387	114196589	Peak_63659	CRD_4933	Intron
chr11	114196920	114197577	Peak_63660	CRD_4933	Intron
chr11	114197754	114198843	Peak_63661	CRD_4933	Intron
chr11	114210003	114210561	Peak_63662	CRD_4933	Intron
chr11	114228780	114229461	Peak_63663	CRD_4933	Intron
chr11	114233814	114234939	Peak_63664	CRD_4933	Promoter
chr11	114235133	114235407	Peak_63665	CRD_4933	Promoter
chr11	114242015	114242456	Peak_63666	CRD_4933	Exon
chr11	114243290	114244393	Peak_63667	CRD_4933	Promoter
chr11	114251553	114251840	Peak_63668	CRD_4933	Intron
chr11	114162711	114163177	Peak_63650	CRD_4933	Intron
chr11	114163875	114164478	Peak_63651	CRD_4933	Intron
chr11	114172966	114173752	Peak_63656	CRD_4933	Intron
chr11	114178981	114180904	Peak_63657	CRD_4933	Promoter
chr11	114183011	114183329	Peak_63658	CRD_4933	Promoter
chr11	114123348	114123554	Peak_63634	CRD_4933	Intron
chr11	114129231	114129465	Peak_63635	CRD_4933	Intron
chr11	114129679	114129990	Peak_63636	CRD_4933	Intron
chr11	114130194	114130866	Peak_63637	CRD_4933	Intron
chr11	114135421	114136071	Peak_63638	CRD_4933	Intron
chr11	114138984	114139313	Peak_63639	CRD_4933	Intron
chr11	114139402	114139752	Peak_63640	CRD_4933	Intron
chr11	114140436	114141369	Peak_63641	CRD_4933	Intron
chr11	114143046	114143423	Peak_63642	CRD_4933	Intron
chr11	114143743	114144419	Peak_63643	CRD_4933	Intron
chr11	114147221	114147687	Peak_63644	CRD_4933	Intron
chr11	114256605	114257096	Peak_63669	CRD_4933	Promoter
chr11	114258493	114258966	Peak_63670	CRD_4933	Promoter
chr11	114295895	114297032	Peak_63675	CRD_4934	Promoter
chr11	114340262	114340776	Peak_63676	CRD_4934	Intron
chr11	114377900	114378261	Peak_63677	CRD_4934	Promoter
chr11	114381565	114381770	Peak_63678	CRD_4934	Promoter
chr11	114399671	114401084	Peak_63679	CRD_4934	Promoter
chr11	114259822	114260914	Peak_63671	CRD_4934	Promoter
chr11	114261048	114261382	Peak_63672	CRD_4934	Promoter
chr11	114262690	114263041	Peak_63673	CRD_4934	Promoter
chr11	114280626	114280935	Peak_63674	CRD_4934	Intron
chr11	114439196	114440272	Peak_63680	CRD_4934	Promoter
chr11	114447420	114447733	Peak_63681	CRD_4934	Promoter
chr11	114448805	114449009	Peak_63682	CRD_4934	Promoter
chr11	114517974	114518404	Peak_63683	CRD_4934	Promoter
chr11	114602054	114602253	Peak_63684	CRD_4934	Distal_Intergenic
chr11	114762517	114762752	Peak_63685	CRD_4934	Distal_Intergenic
chr11	114774501	114774996	Peak_63686	CRD_4934	Distal_Intergenic
chr11	114775963	114776212	Peak_63687	CRD_4934	Distal_Intergenic
chr11	114821442	114822100	Peak_63688	CRD_4934	Distal_Intergenic
chr11	114846110	114846833	Peak_63689	CRD_4934	Distal_Intergenic
chr11	114869868	114870764	Peak_63690	CRD_4934	Distal_Intergenic
chr11	114894587	114894845	Peak_63691	CRD_4934	Distal_Intergenic
chr11	114927868	114928111	Peak_63692	CRD_4934	Distal_Intergenic
chr11	114928273	114928893	Peak_63693	CRD_4934	Distal_Intergenic
chr11	114953140	114953344	Peak_63694	CRD_4934	Distal_Intergenic
chr11	114977737	114978021	Peak_63695	CRD_4934	Distal_Intergenic
chr11	114987191	114987699	Peak_63696	CRD_4934	Distal_Intergenic
chr11	115006438	115006946	Peak_63697	CRD_4934	Distal_Intergenic
chr11	115064726	115064970	Peak_63698	CRD_4934	Distal_Intergenic
chr11	115078348	115079308	Peak_63699	CRD_4934	Distal_Intergenic
chr11	115116865	115117216	Peak_63700	CRD_4934	Distal_Intergenic
chr11	115119458	115119852	Peak_63701	CRD_4934	Distal_Intergenic
chr11	115167702	115169107	Peak_63702	CRD_4934	Exon
chr11	115169213	115169809	Peak_63703	CRD_4934	Exon
chr11	115222352	115222787	Peak_63704	CRD_4934	Intron
chr11	115224567	115225185	Peak_63705	CRD_4934	Intron
chr11	115237489	115237828	Peak_63706	CRD_4934	Promoter
chr11	115251252	115251454	Peak_63707	CRD_4934	Intron
chr11	115256348	115256980	Peak_63708	CRD_4934	Promoter
chr11	115267035	115267737	Peak_63709	CRD_4934	Intron
chr11	115267927	115268286	Peak_63710	CRD_4934	Intron
chr11	115280569	115280829	Peak_63711	CRD_4934	Intron
chr11	115290906	115291214	Peak_63712	CRD_4934	Intron
chr11	115314440	115314827	Peak_63713	CRD_4934	Intron
chr11	115325517	115325834	Peak_63714	CRD_4934	Intron
chr11	115331130	115331503	Peak_63715	CRD_4934	Promoter
chr11	115384511	115384828	Peak_63716	CRD_4934	Intron
chr11	115385237	115385486	Peak_63717	CRD_4934	Intron
chr11	115391623	115391868	Peak_63718	CRD_4934	Intron
chr11	115408293	115408581	Peak_63719	CRD_4934	Intron
chr11	115421365	115421641	Peak_63720	CRD_4934	Intron
chr11	115450163	115450656	Peak_63721	CRD_4934	Intron
chr11	115477027	115477240	Peak_63722	CRD_4934	Intron
chr11	115503076	115503341	Peak_63723	CRD_4934	Promoter
chr11	115503729	115505158	Peak_63724	CRD_4934	Promoter
chr11	115506963	115507207	Peak_63725	CRD_4934	Promoter
chr11	115507318	115507549	Peak_63726	CRD_4934	Promoter
chr11	115561038	115561283	Peak_63727	CRD_4934	Distal_Intergenic
chr11	115636937	115637389	Peak_63728	CRD_4934	Promoter
chr11	115645704	115646107	Peak_63729	CRD_4934	Exon
chr11	115674293	115674574	Peak_63730	CRD_4934	Intron
chr11	115674756	115674959	Peak_63731	CRD_4934	Intron
chr11	115696525	115697056	Peak_63732	CRD_4934	Intron
chr11	115699735	115700106	Peak_63733	CRD_4934	Intron
chr11	115759932	115760401	Peak_63734	CRD_4934	Promoter
chr11	115760491	115760924	Peak_63735	CRD_4934	Promoter
chr11	115929710	115929967	Peak_63736	CRD_4934	Promoter
chr11	115930362	115930624	Peak_63737	CRD_4934	Promoter
chr11	115941467	115941967	Peak_63738	CRD_4934	Exon
chr11	115961254	115961513	Peak_63739	CRD_4934	Distal_Intergenic
chr11	115962848	115963591	Peak_63740	CRD_4934	Distal_Intergenic
chr11	115975182	115976280	Peak_63741	CRD_4934	Distal_Intergenic
chr11	115981919	115982133	Peak_63742	CRD_4934	Distal_Intergenic
chr11	115989258	115990489	Peak_63743	CRD_4934	Distal_Intergenic
chr11	115992738	115993029	Peak_63744	CRD_4934	Distal_Intergenic
chr11	116049965	116050219	Peak_63745	CRD_4934	Distal_Intergenic
chr11	116064965	116066679	Peak_63746	CRD_4934	Distal_Intergenic
chr11	116073410	116074604	Peak_63747	CRD_4934	Distal_Intergenic
chr11	116085036	116085382	Peak_63748	CRD_4934	Distal_Intergenic
chr11	116157688	116158320	Peak_63749	CRD_4934	Distal_Intergenic
chr11	116162817	116163266	Peak_63750	CRD_4934	Distal_Intergenic
chr11	116175434	116176318	Peak_63751	CRD_4934	Distal_Intergenic
chr11	116180607	116182076	Peak_63752	CRD_4935	Distal_Intergenic
chr11	116192796	116193719	Peak_63753	CRD_4935	Distal_Intergenic
chr11	116217063	116217339	Peak_63754	CRD_4935	Distal_Intergenic
chr11	116219030	116219963	Peak_63755	CRD_4935	Distal_Intergenic
chr11	116224421	116225682	Peak_63756	CRD_4935	Distal_Intergenic
chr11	116452634	116452901	Peak_63776	CRD_4936	Distal_Intergenic
chr11	116454085	116454396	Peak_63777	CRD_4936	Distal_Intergenic
chr11	116454823	116455466	Peak_63778	CRD_4936	Distal_Intergenic
chr11	116461781	116462391	Peak_63779	CRD_4936	Distal_Intergenic
chr11	116492386	116493447	Peak_63780	CRD_4936	Distal_Intergenic
chr11	116498040	116498849	Peak_63781	CRD_4936	Promoter
chr11	116499773	116500010	Peak_63782	CRD_4936	Promoter
chr11	116563106	116564170	Peak_63783	CRD_4936	Distal_Intergenic
chr11	116591330	116591654	Peak_63784	CRD_4936	Distal_Intergenic
chr11	116601664	116602283	Peak_63785	CRD_4936	Distal_Intergenic
chr11	116714051	116714405	Peak_63791	CRD_4936	Distal_Intergenic
chr11	116714489	116714697	Peak_63792	CRD_4936	Distal_Intergenic
chr11	116721870	116722746	Peak_63793	CRD_4936	Distal_Intergenic
chr11	116722983	116723344	Peak_63794	CRD_4936	Distal_Intergenic
chr11	116231834	116232229	Peak_63757	CRD_4936	Distal_Intergenic
chr11	116232421	116232976	Peak_63758	CRD_4936	Distal_Intergenic
chr11	116244943	116245211	Peak_63759	CRD_4936	Distal_Intergenic
chr11	116263115	116263357	Peak_63760	CRD_4936	Distal_Intergenic
chr11	116263723	116264431	Peak_63761	CRD_4936	Distal_Intergenic
chr11	116274531	116275117	Peak_63762	CRD_4936	Distal_Intergenic
chr11	116285110	116285603	Peak_63763	CRD_4936	Distal_Intergenic
chr11	116302801	116303144	Peak_63764	CRD_4936	Distal_Intergenic
chr11	116365659	116366354	Peak_63765	CRD_4936	Distal_Intergenic
chr11	116372452	116374142	Peak_63766	CRD_4936	Distal_Intergenic
chr11	116396803	116397009	Peak_63767	CRD_4936	Distal_Intergenic
chr11	116409259	116409584	Peak_63768	CRD_4936	Distal_Intergenic
chr11	116414761	116415585	Peak_63769	CRD_4936	Distal_Intergenic
chr11	116417500	116417699	Peak_63770	CRD_4936	Distal_Intergenic
chr11	116418006	116418384	Peak_63771	CRD_4936	Distal_Intergenic
chr11	116421771	116422034	Peak_63772	CRD_4936	Distal_Intergenic
chr11	116422600	116423108	Peak_63773	CRD_4936	Distal_Intergenic
chr11	116432351	116432645	Peak_63774	CRD_4936	Distal_Intergenic
chr11	116438599	116439043	Peak_63775	CRD_4936	Distal_Intergenic
chr11	116641587	116641805	Peak_63786	CRD_4936	Promoter
chr11	116647384	116647812	Peak_63787	CRD_4936	Intron
chr11	116691725	116692020	Peak_63788	CRD_4936	Distal_Intergenic
chr11	116702908	116703952	Peak_63789	CRD_4936	Distal_Intergenic
chr11	116709623	116710917	Peak_63790	CRD_4936	Distal_Intergenic
chr11	117126219	117126670	Peak_63825	CRD_4937	Distal_Intergenic
chr11	117126991	117127656	Peak_63826	CRD_4937	Distal_Intergenic
chr11	117143450	117144851	Peak_63827	CRD_4937	Promoter
chr11	117145124	117145323	Peak_63828	CRD_4937	Promoter
chr11	117369613	117369829	Peak_63852	CRD_4938	Intron
chr11	117396859	117397263	Peak_63853	CRD_4938	Exon
chr11	117426055	117427017	Peak_63854	CRD_4938	Exon
chr11	117427144	117427671	Peak_63855	CRD_4938	Exon
chr11	117438445	117438666	Peak_63856	CRD_4938	Intron
chr11	117458317	117458730	Peak_63857	CRD_4938	Intron
chr11	117465358	117465784	Peak_63858	CRD_4938	Intron
chr11	117477263	117477950	Peak_63859	CRD_4938	Intron
chr11	117484297	117484520	Peak_63860	CRD_4938	Intron
chr11	117490454	117491359	Peak_63861	CRD_4938	Intron
chr11	117535013	117536458	Peak_63862	CRD_4938	Intron
chr11	117537715	117537924	Peak_63863	CRD_4938	Intron
chr11	117541198	117541495	Peak_63864	CRD_4938	Intron
chr11	117546815	117547820	Peak_63865	CRD_4938	Intron
chr11	117573845	117574046	Peak_63866	CRD_4938	Intron
chr11	117579270	117579781	Peak_63867	CRD_4938	Intron
chr11	117591341	117591647	Peak_63868	CRD_4938	Intron
chr11	117600086	117600792	Peak_63869	CRD_4938	Intron
chr11	117604635	117604916	Peak_63870	CRD_4938	Intron
chr11	117606762	117607111	Peak_63871	CRD_4938	Intron
chr11	117613553	117613795	Peak_63872	CRD_4938	Promoter
chr11	117618832	117619571	Peak_63873	CRD_4938	Intron
chr11	117620047	117620547	Peak_63874	CRD_4938	Intron
chr11	117625036	117625784	Peak_63875	CRD_4938	Intron
chr11	117634105	117634317	Peak_63876	CRD_4938	Intron
chr11	117635166	117635496	Peak_63877	CRD_4938	Intron
chr11	117655705	117656004	Peak_63878	CRD_4938	Intron
chr11	117657223	117657692	Peak_63879	CRD_4938	Intron
chr11	117657846	117658335	Peak_63880	CRD_4938	Intron
chr11	117663046	117664211	Peak_63881	CRD_4938	Intron
chr11	117668105	117669042	Peak_63882	CRD_4938	Promoter
chr11	117684147	117685263	Peak_63883	CRD_4938	Intron
chr11	117686868	117687079	Peak_63884	CRD_4938	Intron
chr11	117704493	117705425	Peak_63885	CRD_4938	Intron
chr11	117710294	117710625	Peak_63886	CRD_4938	Intron
chr11	117734505	117735052	Peak_63887	CRD_4938	Intron
chr11	117735812	117736050	Peak_63888	CRD_4938	Intron
chr11	117737960	117738199	Peak_63889	CRD_4938	Intron
chr11	117749241	117750036	Peak_63890	CRD_4938	Intron
chr11	117750401	117752201	Peak_63891	CRD_4938	Intron
chr11	117766042	117766372	Peak_63892	CRD_4938	Intron
chr11	117772802	117773171	Peak_63893	CRD_4938	Intron
chr11	117793452	117793818	Peak_63894	CRD_4938	Intron
chr11	117794462	117794989	Peak_63895	CRD_4938	Promoter
chr11	117808748	117810076	Peak_63896	CRD_4938	Intron
chr11	117817746	117818107	Peak_63897	CRD_4938	Promoter
chr11	117819204	117819409	Peak_63898	CRD_4938	Promoter
chr11	117844011	117844280	Peak_63899	CRD_4938	Promoter
chr11	117851035	117851619	Peak_63900	CRD_4938	Intron
chr11	117851798	117852251	Peak_63901	CRD_4938	Intron
chr11	117855913	117856844	Peak_63902	CRD_4938	Intron
chr11	117861192	117861588	Peak_63903	CRD_4938	Intron
chr11	117868150	117868502	Peak_63904	CRD_4938	Promoter
chr11	117874921	117876206	Peak_63905	CRD_4938	Promoter
chr11	117876662	117877168	Peak_63906	CRD_4938	Promoter
chr11	117877290	117877803	Peak_63907	CRD_4938	Promoter
chr11	117881892	117883052	Peak_63908	CRD_4938	Distal_Intergenic
chr11	117888207	117888806	Peak_63909	CRD_4938	Distal_Intergenic
chr11	117907144	117907944	Peak_63910	CRD_4938	Exon
chr11	117946630	117947434	Peak_63911	CRD_4938	Distal_Intergenic
chr11	117951573	117951934	Peak_63912	CRD_4938	Distal_Intergenic
chr11	117986032	117986427	Peak_63913	CRD_4938	Promoter
chr11	118012002	118012650	Peak_63914	CRD_4938	Intron
chr11	118053391	118053890	Peak_63915	CRD_4938	Intron
chr11	118059395	118059613	Peak_63916	CRD_4938	Exon
chr11	118069022	118069601	Peak_63917	CRD_4938	Promoter
chr11	118084003	118084605	Peak_63918	CRD_4938	Promoter
chr11	118099561	118099812	Peak_63919	CRD_4938	Promoter
chr11	118132705	118133063	Peak_63920	CRD_4938	Exon
chr11	118144387	118145695	Peak_63921	CRD_4938	Promoter
chr11	118415705	118416054	Peak_63933	CRD_4939	Promoter
chr11	118434366	118436573	Peak_63934	CRD_4939	Promoter
chr11	118437590	118438071	Peak_63935	CRD_4939	Promoter
chr11	118438721	118438954	Peak_63936	CRD_4939	Promoter
chr11	118621785	118622079	Peak_63946	CRD_4940	Promoter
chr11	118622330	118623046	Peak_63947	CRD_4940	Promoter
chr11	118634005	118634295	Peak_63948	CRD_4940	Promoter
chr11	118652600	118653322	Peak_63949	CRD_4940	Promoter
chr11	118657241	118657536	Peak_63950	CRD_4940	Exon
chr11	119095286	119095960	Peak_63985	CRD_4941	Promoter
chr11	119100295	119100512	Peak_63986	CRD_4941	Promoter
chr11	119101710	119102848	Peak_63987	CRD_4941	Promoter
chr11	119106511	119107482	Peak_63988	CRD_4941	Promoter
chr11	119920206	119921046	Peak_64061	CRD_4942	Distal_Intergenic
chr11	119921511	119921918	Peak_64062	CRD_4942	Distal_Intergenic
chr11	119924644	119925094	Peak_64063	CRD_4942	Distal_Intergenic
chr11	119928008	119928637	Peak_64064	CRD_4942	Distal_Intergenic
chr11	119989492	119989778	Peak_64067	CRD_4942	Promoter
chr11	119990336	119990654	Peak_64068	CRD_4942	Promoter
chr11	120063707	120064143	Peak_64069	CRD_4942	Distal_Intergenic
chr11	120066513	120067474	Peak_64070	CRD_4942	Distal_Intergenic
chr11	119755674	119757083	Peak_64045	CRD_4942	Distal_Intergenic
chr11	119759429	119759696	Peak_64046	CRD_4942	Distal_Intergenic
chr11	119764170	119764958	Peak_64047	CRD_4942	Distal_Intergenic
chr11	119776251	119776519	Peak_64048	CRD_4942	Distal_Intergenic
chr11	119777982	119778390	Peak_64049	CRD_4942	Distal_Intergenic
chr11	119779879	119780079	Peak_64050	CRD_4942	Distal_Intergenic
chr11	119780141	119780434	Peak_64051	CRD_4942	Distal_Intergenic
chr11	119782603	119783299	Peak_64052	CRD_4942	Distal_Intergenic
chr11	119790865	119792379	Peak_64053	CRD_4942	Distal_Intergenic
chr11	119795239	119795615	Peak_64054	CRD_4942	Distal_Intergenic
chr11	119801000	119801704	Peak_64055	CRD_4942	Distal_Intergenic
chr11	119806179	119806837	Peak_64056	CRD_4942	Distal_Intergenic
chr11	119865678	119866182	Peak_64057	CRD_4942	Distal_Intergenic
chr11	119908368	119909408	Peak_64058	CRD_4942	Distal_Intergenic
chr11	119909522	119909873	Peak_64059	CRD_4942	Distal_Intergenic
chr11	119912211	119912662	Peak_64060	CRD_4942	Distal_Intergenic
chr11	119940333	119940995	Peak_64065	CRD_4942	Distal_Intergenic
chr11	119974485	119974834	Peak_64066	CRD_4942	Distal_Intergenic
chr11	120172302	120172522	Peak_64074	CRD_4943	Intron
chr11	120187064	120187685	Peak_64075	CRD_4943	Promoter
chr11	120252503	120252829	Peak_64076	CRD_4943	Intron
chr11	120299955	120300309	Peak_64077	CRD_4943	Promoter
chr11	120306545	120306889	Peak_64078	CRD_4943	Promoter
chr11	120307823	120308759	Peak_64079	CRD_4943	Promoter
chr11	120316733	120318139	Peak_64080	CRD_4943	Promoter
chr11	120324702	120325377	Peak_64081	CRD_4943	Promoter
chr11	120325535	120325776	Peak_64082	CRD_4943	Promoter
chr11	120330178	120330482	Peak_64083	CRD_4943	Exon
chr11	120334836	120335263	Peak_64084	CRD_4943	Promoter
chr11	120335664	120336525	Peak_64085	CRD_4943	Promoter
chr11	120337169	120337502	Peak_64086	CRD_4943	Promoter
chr11	120385106	120385538	Peak_64087	CRD_4943	Promoter
chr11	120810318	120810602	Peak_64116	CRD_4944	Intron
chr11	120832377	120833333	Peak_64117	CRD_4944	Intron
chr11	120837812	120838015	Peak_64118	CRD_4944	Intron
chr11	120869280	120870098	Peak_64119	CRD_4944	Exon
chr11	120874849	120875093	Peak_64120	CRD_4944	Intron
chr11	120880934	120881252	Peak_64121	CRD_4945	Intron
chr11	120881321	120881975	Peak_64122	CRD_4945	Intron
chr11	120882158	120882514	Peak_64123	CRD_4945	Intron
chr11	120883412	120884585	Peak_64124	CRD_4945	Intron
chr11	120890850	120891161	Peak_64125	CRD_4945	Intron
chr11	120911877	120913053	Peak_64126	CRD_4945	Intron
chr11	120928599	120929456	Peak_64127	CRD_4945	Intron
chr11	120936423	120936844	Peak_64128	CRD_4945	Promoter
chr11	120940283	120940607	Peak_64129	CRD_4945	Exon
chr11	120943878	120944187	Peak_64130	CRD_4945	Intron
chr11	120944370	120944575	Peak_64131	CRD_4945	Intron
chr11	120952818	120953129	Peak_64132	CRD_4945	Exon
chr11	120969932	120970326	Peak_64133	CRD_4945	Intron
chr11	120971809	120972097	Peak_64134	CRD_4945	Intron
chr11	120975146	120975432	Peak_64135	CRD_4945	Intron
chr11	120977119	120978019	Peak_64136	CRD_4945	Intron
chr11	120991657	120992112	Peak_64137	CRD_4945	Distal_Intergenic
chr11	121023484	121024247	Peak_64138	CRD_4945	Promoter
chr11	121043976	121044573	Peak_64139	CRD_4945	Promoter
chr11	121112544	121113355	Peak_64140	CRD_4945	Exon
chr11	121134496	121135662	Peak_64141	CRD_4945	Intron
chr11	121164066	121164335	Peak_64142	CRD_4945	Intron
chr11	121194757	121195433	Peak_64143	CRD_4945	Distal_Intergenic
chr11	121249223	121249528	Peak_64144	CRD_4945	Promoter
chr11	121270023	121271209	Peak_64145	CRD_4945	Distal_Intergenic
chr11	121291907	121293576	Peak_64146	CRD_4945	Promoter
chr11	121295671	121295914	Peak_64147	CRD_4945	Promoter
chr11	121304862	121305062	Peak_64148	CRD_4945	Promoter
chr11	121319304	121319649	Peak_64149	CRD_4945	Distal_Intergenic
chr11	121321641	121322154	Peak_64150	CRD_4945	Distal_Intergenic
chr11	121323258	121323565	Peak_64151	CRD_4945	Distal_Intergenic
chr11	121468125	121468425	Peak_64167	CRD_4946	Intron
chr11	121472965	121473620	Peak_64168	CRD_4946	Intron
chr11	121474541	121475110	Peak_64169	CRD_4946	Intron
chr11	121482239	121482630	Peak_64170	CRD_4946	Intron
chr11	121494359	121495324	Peak_64171	CRD_4946	Intron
chr11	121522561	121522816	Peak_64172	CRD_4946	Exon
chr11	121523879	121524674	Peak_64173	CRD_4946	Intron
chr11	121533510	121534985	Peak_64174	CRD_4946	Intron
chr11	121535061	121535621	Peak_64175	CRD_4946	Intron
chr11	121537766	121538327	Peak_64176	CRD_4946	Intron
chr11	121550280	121550594	Peak_64177	CRD_4946	Exon
chr11	121555878	121556077	Peak_64178	CRD_4946	Promoter
chr11	121572489	121573136	Peak_64179	CRD_4946	Intron
chr11	121574777	121575116	Peak_64180	CRD_4946	Promoter
chr11	121575213	121575557	Peak_64181	CRD_4946	Promoter
chr11	121576611	121576969	Peak_64182	CRD_4946	Promoter
chr11	121589908	121590974	Peak_64183	CRD_4946	Promoter
chr11	121591433	121591763	Peak_64184	CRD_4946	Promoter
chr11	121595726	121595961	Peak_64185	CRD_4946	Exon
chr11	121596190	121596399	Peak_64186	CRD_4946	Intron
chr11	121618454	121618692	Peak_64187	CRD_4946	Intron
chr11	121625815	121626023	Peak_64188	CRD_4946	Promoter
chr11	121630110	121630440	Peak_64189	CRD_4946	Promoter
chr11	121631425	121632010	Peak_64190	CRD_4946	Promoter
chr11	121643573	121644083	Peak_64191	CRD_4946	Distal_Intergenic
chr11	121644475	121644778	Peak_64192	CRD_4946	Distal_Intergenic
chr11	121463747	121465046	Peak_64165	CRD_4946	Intron
chr11	121466569	121466929	Peak_64166	CRD_4946	Intron
chr11	121645106	121645373	Peak_64193	CRD_4946	Distal_Intergenic
chr11	121645650	121646152	Peak_64194	CRD_4946	Distal_Intergenic
chr11	121653050	121653330	Peak_64195	CRD_4947	Distal_Intergenic
chr11	121654964	121656313	Peak_64196	CRD_4947	Distal_Intergenic
chr11	121671064	121672246	Peak_64197	CRD_4947	Distal_Intergenic
chr11	121722262	121724033	Peak_64198	CRD_4947	Distal_Intergenic
chr11	122203047	122203255	Peak_64226	CRD_4947	Promoter
chr11	122224689	122225224	Peak_64227	CRD_4947	Intron
chr11	122227808	122228050	Peak_64228	CRD_4947	Intron
chr11	122229864	122230731	Peak_64229	CRD_4947	Intron
chr11	122253557	122254355	Peak_64230	CRD_4947	Intron
chr11	122265980	122266366	Peak_64231	CRD_4947	Intron
chr11	121810356	121810675	Peak_64202	CRD_4947	Distal_Intergenic
chr11	121829101	121829878	Peak_64203	CRD_4947	Distal_Intergenic
chr11	121886126	121886325	Peak_64204	CRD_4947	Distal_Intergenic
chr11	121886418	121886656	Peak_64205	CRD_4947	Distal_Intergenic
chr11	121929638	121929909	Peak_64206	CRD_4947	Distal_Intergenic
chr11	121930064	121930400	Peak_64207	CRD_4947	Distal_Intergenic
chr11	122007807	122008024	Peak_64208	CRD_4947	Distal_Intergenic
chr11	122028602	122028932	Peak_64209	CRD_4947	Exon
chr11	122036197	122036406	Peak_64210	CRD_4947	Intron
chr11	122036479	122036678	Peak_64211	CRD_4947	Intron
chr11	122069819	122070434	Peak_64212	CRD_4947	Promoter
chr11	122070545	122070803	Peak_64213	CRD_4947	Promoter
chr11	122077470	122078047	Peak_64214	CRD_4947	Intron
chr11	122085293	122085643	Peak_64215	CRD_4947	Intron
chr11	122093782	122094056	Peak_64216	CRD_4947	Intron
chr11	122099378	122099602	Peak_64217	CRD_4947	Promoter
chr11	122100302	122100968	Peak_64218	CRD_4947	Promoter
chr11	122101592	122102541	Peak_64219	CRD_4947	Promoter
chr11	122116783	122116992	Peak_64220	CRD_4947	Promoter
chr11	122157148	122157451	Peak_64221	CRD_4947	Intron
chr11	122159101	122159810	Peak_64222	CRD_4947	Intron
chr11	122159916	122160265	Peak_64223	CRD_4947	Intron
chr11	122189277	122189546	Peak_64224	CRD_4947	Intron
chr11	122192700	122192950	Peak_64225	CRD_4947	Intron
chr11	121742144	121742403	Peak_64199	CRD_4947	Distal_Intergenic
chr11	121770588	121771001	Peak_64200	CRD_4947	Distal_Intergenic
chr11	121794854	121795053	Peak_64201	CRD_4947	Distal_Intergenic
chr11	122266419	122266959	Peak_64232	CRD_4947	Intron
chr11	122285306	122285962	Peak_64233	CRD_4947	Intron
chr11	122293291	122293804	Peak_64234	CRD_4947	Promoter
chr11	122305561	122305795	Peak_64235	CRD_4947	Intron
chr11	122307565	122307905	Peak_64236	CRD_4947	Promoter
chr11	122309134	122309922	Peak_64237	CRD_4947	Promoter
chr11	122317493	122317708	Peak_64238	CRD_4947	Intron
chr11	122440184	122440418	Peak_64239	CRD_4947	Intron
chr11	122440981	122441198	Peak_64240	CRD_4947	Intron
chr11	122505717	122506150	Peak_64242	CRD_4947	Intron
chr11	123091407	123091953	Peak_64280	CRD_4948	Intron
chr11	123093762	123094240	Peak_64281	CRD_4948	Intron
chr11	123100025	123101102	Peak_64282	CRD_4948	Promoter
chr11	123103197	123103784	Peak_64283	CRD_4948	Intron
chr11	123122296	123122733	Peak_64284	CRD_4948	Intron
chr11	123202386	123203222	Peak_64295	CRD_4948	Intron
chr11	123239246	123240160	Peak_64296	CRD_4948	Distal_Intergenic
chr11	123241286	123241691	Peak_64297	CRD_4948	Distal_Intergenic
chr11	123241868	123242377	Peak_64298	CRD_4948	Distal_Intergenic
chr11	123247047	123247701	Peak_64299	CRD_4948	Distal_Intergenic
chr11	123250978	123252606	Peak_64300	CRD_4948	Distal_Intergenic
chr11	123261477	123261844	Peak_64301	CRD_4948	Distal_Intergenic
chr11	123321403	123322106	Peak_64302	CRD_4948	Distal_Intergenic
chr11	123357871	123358522	Peak_64303	CRD_4948	Promoter
chr11	123362848	123363890	Peak_64304	CRD_4948	Intron
chr11	123364124	123364512	Peak_64305	CRD_4948	Intron
chr11	123364602	123364801	Peak_64306	CRD_4948	Intron
chr11	123367290	123367729	Peak_64307	CRD_4948	Intron
chr11	123475522	123475721	Peak_64308	CRD_4948	Intron
chr11	123478210	123478919	Peak_64309	CRD_4948	Promoter
chr11	122853982	122854329	Peak_64267	CRD_4948	Exon
chr11	122856760	122857064	Peak_64268	CRD_4948	Intron
chr11	122863804	122864017	Peak_64269	CRD_4948	Promoter
chr11	122883185	122883768	Peak_64270	CRD_4948	Promoter
chr11	122898910	122899178	Peak_64271	CRD_4948	Intron
chr11	122900663	122901359	Peak_64272	CRD_4948	Intron
chr11	122922939	122923371	Peak_64273	CRD_4948	Intron
chr11	123023255	123023454	Peak_64274	CRD_4948	Distal_Intergenic
chr11	123053846	123054862	Peak_64275	CRD_4948	Promoter
chr11	123055122	123055441	Peak_64276	CRD_4948	Promoter
chr11	123061427	123061720	Peak_64277	CRD_4948	Promoter
chr11	123061908	123063258	Peak_64278	CRD_4948	Promoter
chr11	123063401	123063820	Peak_64279	CRD_4948	Promoter
chr11	123122840	123123106	Peak_64285	CRD_4948	Intron
chr11	123129939	123130320	Peak_64286	CRD_4948	Intron
chr11	123159228	123159557	Peak_64287	CRD_4948	Intron
chr11	123166141	123166356	Peak_64288	CRD_4948	Intron
chr11	123181818	123182042	Peak_64289	CRD_4948	Intron
chr11	123187909	123188415	Peak_64290	CRD_4948	Promoter
chr11	123188513	123189083	Peak_64291	CRD_4948	Promoter
chr11	123192748	123193191	Peak_64292	CRD_4948	Promoter
chr11	123193671	123194403	Peak_64293	CRD_4948	Promoter
chr11	123202072	123202312	Peak_64294	CRD_4948	Intron
chr11	123485321	123485616	Peak_64310	CRD_4948	Intron
chr11	123486843	123488058	Peak_64311	CRD_4948	Intron
chr11	123492894	123493702	Peak_64312	CRD_4948	Promoter
chr11	122633297	122633597	Peak_64245	CRD_4948	Distal_Intergenic
chr11	122642485	122643105	Peak_64246	CRD_4948	Distal_Intergenic
chr11	122655458	122656248	Peak_64247	CRD_4948	Promoter
chr11	122656407	122657096	Peak_64248	CRD_4948	Promoter
chr11	122668444	122669298	Peak_64249	CRD_4948	Intron
chr11	122681384	122682213	Peak_64250	CRD_4948	Intron
chr11	122691352	122691600	Peak_64251	CRD_4948	Intron
chr11	122695263	122695555	Peak_64252	CRD_4948	Intron
chr11	122708785	122708984	Peak_64253	CRD_4948	Promoter
chr11	122709355	122709736	Peak_64254	CRD_4948	Promoter
chr11	122711866	122712598	Peak_64255	CRD_4948	Promoter
chr11	122715357	122716460	Peak_64256	CRD_4948	Intron
chr11	122721780	122721979	Peak_64257	CRD_4948	Intron
chr11	122727151	122727880	Peak_64258	CRD_4948	Promoter
chr11	122748897	122749582	Peak_64259	CRD_4948	Intron
chr11	122775775	122776204	Peak_64260	CRD_4948	Promoter
chr11	122781359	122781935	Peak_64261	CRD_4948	Promoter
chr11	122791832	122792318	Peak_64262	CRD_4948	Promoter
chr11	122809864	122810341	Peak_64263	CRD_4948	Exon
chr11	122813444	122813660	Peak_64264	CRD_4948	Exon
chr11	122851455	122851965	Peak_64265	CRD_4948	Exon
chr11	122852028	122852838	Peak_64266	CRD_4948	Intron
chr11	123494422	123495119	Peak_64313	CRD_4949	Promoter
chr11	123509476	123510263	Peak_64314	CRD_4949	Promoter
chr11	123510624	123511871	Peak_64315	CRD_4949	Promoter
chr11	123517811	123518857	Peak_64316	CRD_4949	Intron
chr11	123518991	123520071	Peak_64317	CRD_4949	Intron
chr11	123568507	123568816	Peak_64329	CRD_4950	Intron
chr11	123576581	123576790	Peak_64330	CRD_4950	Intron
chr11	123577020	123577326	Peak_64331	CRD_4950	Intron
chr11	123579602	123580940	Peak_64332	CRD_4950	Intron
chr11	123590132	123590918	Peak_64333	CRD_4950	Promoter
chr11	123616453	123617169	Peak_64338	CRD_4950	Intron
chr11	123627807	123628371	Peak_64339	CRD_4950	Exon
chr11	123628687	123630327	Peak_64340	CRD_4950	Exon
chr11	123640615	123641704	Peak_64341	CRD_4950	Promoter
chr11	123645316	123646354	Peak_64342	CRD_4950	Exon
chr11	123646453	123646955	Peak_64343	CRD_4950	Intron
chr11	124193764	124194185	Peak_64378	CRD_4950	Distal_Intergenic
chr11	124276270	124276724	Peak_64379	CRD_4950	Promoter
chr11	124276783	124277093	Peak_64380	CRD_4950	Promoter
chr11	124301567	124301873	Peak_64381	CRD_4950	Exon
chr11	124465390	124465736	Peak_64404	CRD_4950	Distal_Intergenic
chr11	124467181	124467933	Peak_64405	CRD_4950	Distal_Intergenic
chr11	124470204	124471209	Peak_64406	CRD_4950	Distal_Intergenic
chr11	124480599	124480943	Peak_64407	CRD_4950	Promoter
chr11	124481125	124482274	Peak_64408	CRD_4950	Promoter
chr11	124495428	124496075	Peak_64409	CRD_4950	Distal_Intergenic
chr11	124498311	124498930	Peak_64410	CRD_4950	Distal_Intergenic
chr11	124669005	124669872	Peak_64433	CRD_4950	Promoter
chr11	124670702	124671168	Peak_64434	CRD_4950	Promoter
chr11	124672878	124674327	Peak_64435	CRD_4950	Promoter
chr11	124708447	124708658	Peak_64436	CRD_4950	Distal_Intergenic
chr11	124718753	124719703	Peak_64437	CRD_4950	Distal_Intergenic
chr11	123525137	123525946	Peak_64318	CRD_4950	Promoter
chr11	123526104	123526840	Peak_64319	CRD_4950	Promoter
chr11	123526911	123527215	Peak_64320	CRD_4950	Promoter
chr11	123527271	123528014	Peak_64321	CRD_4950	Promoter
chr11	123548374	123549509	Peak_64322	CRD_4950	Intron
chr11	123550304	123550568	Peak_64323	CRD_4950	Intron
chr11	123558685	123558902	Peak_64324	CRD_4950	Promoter
chr11	123559618	123559935	Peak_64325	CRD_4950	Promoter
chr11	123559989	123561806	Peak_64326	CRD_4950	Promoter
chr11	123564213	123564429	Peak_64327	CRD_4950	Intron
chr11	123567501	123567814	Peak_64328	CRD_4950	Intron
chr11	123651916	123653060	Peak_64344	CRD_4950	Promoter
chr11	123653458	123655129	Peak_64345	CRD_4950	Promoter
chr11	123671352	123673163	Peak_64346	CRD_4950	Promoter
chr11	123682644	123684257	Peak_64347	CRD_4950	Distal_Intergenic
chr11	123690268	123690835	Peak_64348	CRD_4950	Distal_Intergenic
chr11	123891914	123892521	Peak_64359	CRD_4950	Distal_Intergenic
chr11	123905734	123906695	Peak_64360	CRD_4950	Promoter
chr11	123950079	123950301	Peak_64361	CRD_4950	Distal_Intergenic
chr11	123965071	123965322	Peak_64362	CRD_4950	Distal_Intergenic
chr11	124069420	124070074	Peak_64363	CRD_4950	Distal_Intergenic
chr11	124071392	124071759	Peak_64364	CRD_4950	Distal_Intergenic
chr11	124075177	124075524	Peak_64365	CRD_4950	Distal_Intergenic
chr11	124075728	124076917	Peak_64366	CRD_4950	Distal_Intergenic
chr11	124085552	124086897	Peak_64367	CRD_4950	Distal_Intergenic
chr11	124093363	124093627	Peak_64368	CRD_4950	Promoter
chr11	124094374	124095075	Peak_64369	CRD_4950	Promoter
chr11	124115272	124115645	Peak_64370	CRD_4950	Promoter
chr11	124115736	124116258	Peak_64371	CRD_4950	Promoter
chr11	124120978	124121188	Peak_64372	CRD_4950	Intron
chr11	124148113	124148479	Peak_64373	CRD_4950	Distal_Intergenic
chr11	124158555	124158800	Peak_64374	CRD_4950	Promoter
chr11	124329881	124330090	Peak_64382	CRD_4950	Distal_Intergenic
chr11	124359069	124359292	Peak_64383	CRD_4950	Promoter
chr11	124359630	124360123	Peak_64384	CRD_4950	Promoter
chr11	124401741	124402162	Peak_64385	CRD_4950	Promoter
chr11	124402365	124402830	Peak_64386	CRD_4950	Promoter
chr11	124409821	124410401	Peak_64387	CRD_4950	Distal_Intergenic
chr11	124414270	124414502	Peak_64388	CRD_4950	Distal_Intergenic
chr11	124414592	124414864	Peak_64389	CRD_4950	Distal_Intergenic
chr11	124415370	124415744	Peak_64390	CRD_4950	Distal_Intergenic
chr11	124422172	124422516	Peak_64391	CRD_4950	Promoter
chr11	124424828	124425102	Peak_64392	CRD_4950	Promoter
chr11	124426071	124426665	Peak_64393	CRD_4950	Promoter
chr11	124426883	124427152	Peak_64394	CRD_4950	Promoter
chr11	124432531	124432894	Peak_64395	CRD_4950	Distal_Intergenic
chr11	124433878	124434251	Peak_64396	CRD_4950	Distal_Intergenic
chr11	124435403	124435670	Peak_64397	CRD_4950	Exon
chr11	124440629	124440999	Peak_64398	CRD_4950	Promoter
chr11	124442509	124442717	Peak_64399	CRD_4950	Promoter
chr11	124445302	124446334	Peak_64400	CRD_4950	Promoter
chr11	124453329	124453636	Peak_64401	CRD_4950	Distal_Intergenic
chr11	124454237	124454443	Peak_64402	CRD_4950	Distal_Intergenic
chr11	124454555	124454812	Peak_64403	CRD_4950	Distal_Intergenic
chr11	124499486	124500255	Peak_64411	CRD_4950	Distal_Intergenic
chr11	124501557	124501789	Peak_64412	CRD_4950	Distal_Intergenic
chr11	124511918	124512155	Peak_64413	CRD_4950	Distal_Intergenic
chr11	124518946	124519789	Peak_64414	CRD_4950	Promoter
chr11	124519861	124520221	Peak_64415	CRD_4950	Promoter
chr11	124530862	124531096	Peak_64416	CRD_4950	Promoter
chr11	124536603	124536986	Peak_64417	CRD_4950	Promoter
chr11	124577814	124578465	Peak_64418	CRD_4950	Exon
chr11	124579756	124579986	Peak_64419	CRD_4950	Intron
chr11	124582213	124582974	Peak_64420	CRD_4950	Exon
chr11	124586284	124586644	Peak_64421	CRD_4950	Distal_Intergenic
chr11	124622112	124623051	Peak_64422	CRD_4950	Promoter
chr11	124623128	124623459	Peak_64423	CRD_4950	Promoter
chr11	124633432	124633695	Peak_64424	CRD_4950	Promoter
chr11	124633867	124634066	Peak_64425	CRD_4950	Promoter
chr11	124643503	124644158	Peak_64426	CRD_4950	Intron
chr11	124644230	124645188	Peak_64427	CRD_4950	Intron
chr11	124648668	124649064	Peak_64428	CRD_4950	Intron
chr11	124649943	124650448	Peak_64429	CRD_4950	Intron
chr11	124656652	124658034	Peak_64430	CRD_4950	Intron
chr11	124662229	124662462	Peak_64431	CRD_4950	Intron
chr11	124667511	124667923	Peak_64432	CRD_4950	Promoter
chr11	123593690	123593922	Peak_64334	CRD_4950	Promoter
chr11	123594562	123594858	Peak_64335	CRD_4950	Exon
chr11	123607458	123608340	Peak_64336	CRD_4950	Promoter
chr11	123614743	123615703	Peak_64337	CRD_4950	Promoter
chr11	123698690	123698899	Peak_64349	CRD_4950	Distal_Intergenic
chr11	123702057	123702563	Peak_64350	CRD_4950	Distal_Intergenic
chr11	123702825	123703409	Peak_64351	CRD_4950	Distal_Intergenic
chr11	123707257	123707970	Peak_64352	CRD_4950	Distal_Intergenic
chr11	123711345	123711702	Peak_64353	CRD_4950	Distal_Intergenic
chr11	123740825	123741898	Peak_64354	CRD_4950	Promoter
chr11	123741978	123742262	Peak_64355	CRD_4950	Promoter
chr11	123742342	123743162	Peak_64356	CRD_4950	Promoter
chr11	123756445	123756994	Peak_64357	CRD_4950	Promoter
chr11	123840674	123841632	Peak_64358	CRD_4950	Promoter
chr11	124159458	124160614	Peak_64375	CRD_4950	Promoter
chr11	124173835	124174550	Peak_64376	CRD_4950	Distal_Intergenic
chr11	124190390	124191826	Peak_64377	CRD_4950	Distal_Intergenic
chr11	124719776	124720055	Peak_64438	CRD_4950	Distal_Intergenic
chr11	124721116	124721553	Peak_64439	CRD_4950	Distal_Intergenic
chr11	124722062	124722493	Peak_64440	CRD_4950	Distal_Intergenic
chr11	124725475	124726162	Peak_64441	CRD_4950	Distal_Intergenic
chr11	124737511	124738307	Peak_64442	CRD_4950	Promoter
chr11	124738531	124738752	Peak_64443	CRD_4950	Promoter
chr11	124739250	124740049	Peak_64444	CRD_4950	Promoter
chr11	124740607	124740820	Peak_64445	CRD_4950	Promoter
chr11	124742014	124742329	Peak_64446	CRD_4950	Promoter
chr11	124746532	124749222	Peak_64447	CRD_4950	Promoter
chr11	124758175	124759190	Peak_64448	CRD_4950	Promoter
chr11	124763023	124763620	Peak_64449	CRD_4950	Promoter
chr11	124799475	124799696	Peak_64450	CRD_4950	Promoter
chr11	124800305	124801269	Peak_64452	CRD_4950	Promoter
chr11	124826138	124826636	Peak_64453	CRD_4950	Intron
chr11	124830008	124830276	Peak_64454	CRD_4950	Intron
chr11	124836662	124837904	Peak_64455	CRD_4950	Distal_Intergenic
chr11	124838910	124839253	Peak_64456	CRD_4950	Distal_Intergenic
chr11	124898992	124899286	Peak_64460	CRD_4951	Promoter
chr11	124900592	124901051	Peak_64461	CRD_4951	Promoter
chr11	124916999	124917696	Peak_64462	CRD_4951	Promoter
chr11	124920679	124920878	Peak_64463	CRD_4951	Promoter
chr11	124946421	124946899	Peak_64464	CRD_4951	Distal_Intergenic
chr11	124953106	124954541	Peak_64465	CRD_4951	Promoter
chr11	124962006	124962342	Peak_64466	CRD_4951	Intron
chr11	125090995	125092209	Peak_64467	CRD_4951	Distal_Intergenic
chr11	125092358	125092774	Peak_64468	CRD_4951	Distal_Intergenic
chr11	125093496	125093702	Peak_64469	CRD_4951	Exon
chr11	125108191	125108480	Peak_64470	CRD_4951	Intron
chr11	125111012	125112273	Peak_64471	CRD_4951	Promoter
chr11	125124245	125124495	Peak_64472	CRD_4951	Intron
chr11	125124648	125124878	Peak_64473	CRD_4951	Intron
chr11	125141781	125142051	Peak_64474	CRD_4951	Promoter
chr11	125159471	125159788	Peak_64475	CRD_4951	Intron
chr11	125168925	125169464	Peak_64478	CRD_4951	Intron
chr11	125169552	125169897	Peak_64479	CRD_4951	Intron
chr11	125169949	125170372	Peak_64480	CRD_4951	Intron
chr11	125175747	125176096	Peak_64481	CRD_4951	Intron
chr11	125176652	125177310	Peak_64482	CRD_4951	Intron
chr11	125177575	125177929	Peak_64483	CRD_4951	Intron
chr11	125191195	125191526	Peak_64484	CRD_4951	Promoter
chr11	125191641	125192046	Peak_64485	CRD_4951	Promoter
chr11	125192979	125193734	Peak_64486	CRD_4951	Intron
chr11	125201494	125201713	Peak_64487	CRD_4951	Intron
chr11	125203735	125204461	Peak_64488	CRD_4951	Intron
chr11	125204726	125204925	Peak_64489	CRD_4951	Intron
chr11	125210385	125210598	Peak_64490	CRD_4951	Intron
chr11	125211593	125212356	Peak_64491	CRD_4951	Intron
chr11	125218320	125218943	Peak_64492	CRD_4951	Intron
chr11	125220252	125220502	Peak_64493	CRD_4951	Intron
chr11	125226473	125226676	Peak_64494	CRD_4951	Intron
chr11	125231908	125232243	Peak_64495	CRD_4951	Intron
chr11	125232639	125233032	Peak_64496	CRD_4951	Intron
chr11	125233278	125234356	Peak_64497	CRD_4951	Intron
chr11	125163724	125164194	Peak_64476	CRD_4951	Promoter
chr11	125164401	125165071	Peak_64477	CRD_4951	Promoter
chr11	125239325	125240778	Peak_64498	CRD_4952	Promoter
chr11	125247243	125247901	Peak_64499	CRD_4952	Intron
chr11	125250556	125250840	Peak_64500	CRD_4952	Intron
chr11	125253253	125254552	Peak_64501	CRD_4952	Intron
chr11	125256465	125256957	Peak_64502	CRD_4952	Intron
chr11	125399361	125399589	Peak_64535	CRD_4953	Intron
chr11	125399988	125400313	Peak_64536	CRD_4953	Intron
chr11	125400525	125400724	Peak_64537	CRD_4953	Intron
chr11	125401300	125401554	Peak_64538	CRD_4953	Intron
chr11	125401899	125402151	Peak_64539	CRD_4953	Intron
chr11	125404267	125405196	Peak_64540	CRD_4953	Intron
chr11	125405727	125406160	Peak_64541	CRD_4953	Intron
chr11	125407860	125408827	Peak_64542	CRD_4953	Intron
chr11	125416931	125417457	Peak_64543	CRD_4953	Intron
chr11	125438393	125438893	Peak_64547	CRD_4953	Distal_Intergenic
chr11	125439409	125440114	Peak_64548	CRD_4953	Distal_Intergenic
chr11	125441328	125442090	Peak_64549	CRD_4953	Distal_Intergenic
chr11	125443708	125444293	Peak_64550	CRD_4953	Exon
chr11	125444446	125445225	Peak_64551	CRD_4953	Exon
chr11	125451173	125452633	Peak_64552	CRD_4953	Promoter
chr11	125262362	125263889	Peak_64503	CRD_4953	Promoter
chr11	125270664	125271111	Peak_64504	CRD_4953	Intron
chr11	125271379	125272125	Peak_64505	CRD_4953	Intron
chr11	125275661	125276036	Peak_64506	CRD_4953	Promoter
chr11	125279134	125279430	Peak_64507	CRD_4953	Promoter
chr11	125281141	125281422	Peak_64508	CRD_4953	Intron
chr11	125284081	125284761	Peak_64509	CRD_4953	Intron
chr11	125284844	125285411	Peak_64510	CRD_4953	Intron
chr11	125287481	125287873	Peak_64511	CRD_4953	Exon
chr11	125287952	125288201	Peak_64512	CRD_4953	Exon
chr11	125292378	125292967	Peak_64513	CRD_4953	Intron
chr11	125295647	125296472	Peak_64514	CRD_4953	Intron
chr11	125303749	125304527	Peak_64515	CRD_4953	Intron
chr11	125313332	125314390	Peak_64516	CRD_4953	Intron
chr11	125324381	125324962	Peak_64517	CRD_4953	Intron
chr11	125329504	125330899	Peak_64518	CRD_4953	Promoter
chr11	125332895	125334535	Peak_64519	CRD_4953	Promoter
chr11	125343781	125344175	Peak_64520	CRD_4953	Intron
chr11	125344378	125344818	Peak_64521	CRD_4953	Intron
chr11	125344957	125346482	Peak_64522	CRD_4953	Intron
chr11	125348821	125349092	Peak_64523	CRD_4953	Intron
chr11	125349384	125349769	Peak_64524	CRD_4953	Intron
chr11	125350036	125350354	Peak_64525	CRD_4953	Intron
chr11	125351966	125352165	Peak_64526	CRD_4953	Intron
chr11	125355229	125355908	Peak_64527	CRD_4953	Intron
chr11	125363988	125365023	Peak_64528	CRD_4953	Intron
chr11	125373775	125374124	Peak_64529	CRD_4953	Intron
chr11	125374408	125374633	Peak_64530	CRD_4953	Intron
chr11	125374923	125375299	Peak_64531	CRD_4953	Intron
chr11	125375979	125376731	Peak_64532	CRD_4953	Intron
chr11	125381125	125382360	Peak_64533	CRD_4953	Intron
chr11	125394238	125395164	Peak_64534	CRD_4953	Intron
chr11	125429097	125429460	Peak_64544	CRD_4953	Intron
chr11	125430317	125431062	Peak_64545	CRD_4953	Intron
chr11	125433114	125434013	Peak_64546	CRD_4953	Exon
chr11	126197672	126198007	Peak_64598	CRD_4954	Distal_Intergenic
chr11	126198625	126199251	Peak_64599	CRD_4954	Exon
chr11	126202589	126203045	Peak_64600	CRD_4954	Exon
chr11	126210878	126212527	Peak_64601	CRD_4954	Promoter
chr11	126216653	126217161	Peak_64602	CRD_4954	Promoter
chr11	125452698	125453008	Peak_64553	CRD_4954	Promoter
chr11	125464286	125465069	Peak_64554	CRD_4954	Promoter
chr11	125475467	125476040	Peak_64555	CRD_4954	Intron
chr11	125481432	125481846	Peak_64556	CRD_4954	Promoter
chr11	125493870	125494467	Peak_64557	CRD_4954	Promoter
chr11	125494522	125497017	Peak_64558	CRD_4954	Promoter
chr11	125509108	125509448	Peak_64559	CRD_4954	Distal_Intergenic
chr11	125513439	125513876	Peak_64560	CRD_4954	Distal_Intergenic
chr11	125516138	125517911	Peak_64561	CRD_4954	Distal_Intergenic
chr11	125519088	125519532	Peak_64562	CRD_4954	Distal_Intergenic
chr11	125568828	125569586	Peak_64563	CRD_4954	Promoter
chr11	125569723	125569992	Peak_64564	CRD_4954	Promoter
chr11	125591736	125593417	Peak_64565	CRD_4954	Promoter
chr11	125625157	125626873	Peak_64566	CRD_4954	Promoter
chr11	125697401	125697636	Peak_64567	CRD_4954	Distal_Intergenic
chr11	125874397	125875033	Peak_64568	CRD_4954	Promoter
chr11	125881402	125881607	Peak_64569	CRD_4954	Promoter
chr11	125886866	125888493	Peak_64570	CRD_4954	Promoter
chr11	125895802	125896447	Peak_64571	CRD_4954	Promoter
chr11	125902662	125903464	Peak_64572	CRD_4954	Promoter
chr11	125903541	125904676	Peak_64573	CRD_4954	Promoter
chr11	125904787	125904989	Peak_64574	CRD_4954	Promoter
chr11	125910250	125910808	Peak_64575	CRD_4954	Exon
chr11	125911616	125911822	Peak_64576	CRD_4954	Intron
chr11	125922258	125922830	Peak_64577	CRD_4954	Promoter
chr11	125923041	125923388	Peak_64578	CRD_4954	Promoter
chr11	125925365	125926171	Peak_64579	CRD_4954	Exon
chr11	125938992	125939299	Peak_64580	CRD_4954	Promoter
chr11	125942098	125942341	Peak_64581	CRD_4954	Promoter
chr11	125956073	125957086	Peak_64582	CRD_4954	Exon
chr11	125986721	125987459	Peak_64583	CRD_4954	Intron
chr11	125990108	125990565	Peak_64584	CRD_4954	Intron
chr11	125995252	125995662	Peak_64585	CRD_4954	Intron
chr11	126002578	126002823	Peak_64586	CRD_4954	Promoter
chr11	126061705	126062382	Peak_64587	CRD_4954	Promoter
chr11	126062729	126063619	Peak_64588	CRD_4954	Promoter
chr11	126102483	126103197	Peak_64589	CRD_4954	Promoter
chr11	126127397	126127690	Peak_64590	CRD_4954	Distal_Intergenic
chr11	126127898	126128294	Peak_64591	CRD_4954	Distal_Intergenic
chr11	126140165	126140581	Peak_64592	CRD_4954	Distal_Intergenic
chr11	126140639	126141315	Peak_64593	CRD_4954	Distal_Intergenic
chr11	126158566	126159120	Peak_64594	CRD_4954	Promoter
chr11	126162962	126163425	Peak_64595	CRD_4954	Promoter
chr11	126172635	126172850	Peak_64596	CRD_4954	Intron
chr11	126193992	126194461	Peak_64597	CRD_4954	Distal_Intergenic
chr11	126230621	126230829	Peak_64603	CRD_4954	Promoter
chr11	126257846	126258327	Peak_64604	CRD_4954	Promoter
chr11	126258572	126259116	Peak_64605	CRD_4954	Promoter
chr11	126260881	126261535	Peak_64606	CRD_4954	Promoter
chr11	126268426	126269688	Peak_64607	CRD_4954	Promoter
chr11	126282104	126282744	Peak_64608	CRD_4954	Promoter
chr11	126282878	126283991	Peak_64609	CRD_4954	Promoter
chr11	126284866	126285098	Peak_64610	CRD_4954	Promoter
chr11	126289569	126289873	Peak_64611	CRD_4954	Promoter
chr11	126290923	126291527	Peak_64612	CRD_4954	Promoter
chr11	126292518	126292784	Peak_64613	CRD_4954	Promoter
chr11	126303699	126305168	Peak_64614	CRD_4954	Promoter
chr11	126310326	126310979	Peak_64615	CRD_4955	Intron
chr11	126318023	126319281	Peak_64616	CRD_4955	Intron
chr11	126332211	126332663	Peak_64617	CRD_4955	Promoter
chr11	126344767	126344968	Peak_64618	CRD_4955	Intron
chr11	126359664	126360368	Peak_64624	CRD_4955	Intron
chr11	126363144	126363709	Peak_64625	CRD_4955	Intron
chr11	126363773	126364247	Peak_64626	CRD_4955	Intron
chr11	126366120	126367193	Peak_64627	CRD_4955	Intron
chr11	126371670	126371922	Peak_64628	CRD_4955	Intron
chr11	126578511	126578788	Peak_64656	CRD_4955	Intron
chr11	126582974	126583381	Peak_64657	CRD_4955	Intron
chr11	126584157	126584445	Peak_64658	CRD_4955	Intron
chr11	126585745	126586223	Peak_64659	CRD_4955	Intron
chr11	126345644	126346723	Peak_64619	CRD_4955	Exon
chr11	126350804	126351221	Peak_64620	CRD_4955	Exon
chr11	126351979	126352433	Peak_64621	CRD_4955	Intron
chr11	126355106	126355691	Peak_64622	CRD_4955	Promoter
chr11	126356613	126356945	Peak_64623	CRD_4955	Promoter
chr11	126390211	126390535	Peak_64629	CRD_4955	Promoter
chr11	126390617	126391078	Peak_64630	CRD_4955	Promoter
chr11	126410650	126411003	Peak_64631	CRD_4955	Promoter
chr11	126415774	126416153	Peak_64632	CRD_4955	Intron
chr11	126416291	126417447	Peak_64633	CRD_4955	Intron
chr11	126419897	126420637	Peak_64634	CRD_4955	Intron
chr11	126426614	126427984	Peak_64635	CRD_4955	Intron
chr11	126433485	126433966	Peak_64636	CRD_4955	Intron
chr11	126440724	126441388	Peak_64637	CRD_4955	Promoter
chr11	126442817	126443891	Peak_64638	CRD_4955	Promoter
chr11	126455247	126455472	Peak_64639	CRD_4955	Intron
chr11	126459516	126460350	Peak_64640	CRD_4955	Intron
chr11	126465486	126466285	Peak_64641	CRD_4955	Intron
chr11	126476369	126477334	Peak_64642	CRD_4955	Intron
chr11	126480526	126481266	Peak_64643	CRD_4955	Intron
chr11	126487281	126487480	Peak_64644	CRD_4955	Intron
chr11	126487667	126487891	Peak_64645	CRD_4955	Intron
chr11	126489872	126490589	Peak_64646	CRD_4955	Intron
chr11	126501006	126501326	Peak_64647	CRD_4955	Intron
chr11	126517580	126517814	Peak_64648	CRD_4955	Intron
chr11	126519389	126520292	Peak_64649	CRD_4955	Intron
chr11	126523762	126524231	Peak_64650	CRD_4955	Intron
chr11	126525504	126525703	Peak_64651	CRD_4955	Intron
chr11	126529488	126529990	Peak_64652	CRD_4955	Intron
chr11	126548463	126550224	Peak_64653	CRD_4955	Exon
chr11	126557133	126557904	Peak_64654	CRD_4955	Intron
chr11	126558356	126558777	Peak_64655	CRD_4955	Intron
chr11	126587398	126587743	Peak_64660	CRD_4955	Intron
chr11	126593106	126593586	Peak_64661	CRD_4955	Intron
chr11	126596373	126597062	Peak_64662	CRD_4955	Intron
chr11	126601096	126601391	Peak_64663	CRD_4955	Intron
chr11	126607303	126608101	Peak_64664	CRD_4955	Intron
chr11	126629146	126629345	Peak_64665	CRD_4955	Intron
chr11	126636877	126638570	Peak_64666	CRD_4955	Intron
chr11	126640219	126640586	Peak_64667	CRD_4955	Intron
chr11	126640973	126641382	Peak_64668	CRD_4955	Intron
chr11	126654897	126656375	Peak_64669	CRD_4955	Promoter
chr11	126656926	126657125	Peak_64670	CRD_4955	Promoter
chr11	126669452	126669889	Peak_64671	CRD_4955	Intron
chr11	126672485	126672725	Peak_64672	CRD_4955	Intron
chr11	126697769	126698328	Peak_64673	CRD_4955	Intron
chr11	126703050	126703358	Peak_64674	CRD_4955	Intron
chr11	126704164	126705160	Peak_64675	CRD_4955	Intron
chr11	126711005	126711302	Peak_64676	CRD_4955	Intron
chr11	126711727	126712416	Peak_64677	CRD_4955	Intron
chr11	126715680	126715915	Peak_64678	CRD_4955	Intron
chr11	126722954	126723786	Peak_64679	CRD_4955	Intron
chr11	126723917	126724458	Peak_64680	CRD_4955	Intron
chr11	126738344	126738560	Peak_64681	CRD_4955	Intron
chr11	126751163	126751442	Peak_64682	CRD_4955	Intron
chr11	126755519	126755992	Peak_64683	CRD_4955	Intron
chr11	126756414	126757256	Peak_64684	CRD_4955	Intron
chr11	126764207	126764539	Peak_64685	CRD_4955	Intron
chr11	126766078	126766490	Peak_64686	CRD_4955	Intron
chr11	126768788	126769278	Peak_64687	CRD_4955	Intron
chr11	126779811	126780401	Peak_64688	CRD_4955	Intron
chr11	126782506	126782953	Peak_64689	CRD_4955	Intron
chr11	126786764	126787139	Peak_64690	CRD_4955	Intron
chr11	126787667	126787872	Peak_64691	CRD_4955	Intron
chr11	126787992	126788611	Peak_64692	CRD_4955	Intron
chr11	126800038	126800248	Peak_64693	CRD_4955	Intron
chr11	126800636	126801077	Peak_64695	CRD_4955	Intron
chr11	126810715	126811177	Peak_64696	CRD_4955	Intron
chr11	126834483	126834845	Peak_64697	CRD_4955	Intron
chr11	126838514	126838716	Peak_64698	CRD_4955	Intron
chr11	126874282	126874614	Peak_64699	CRD_4955	Intron
chr11	126879091	126879389	Peak_64700	CRD_4955	Intron
chr11	126892486	126893241	Peak_64701	CRD_4955	Intron
chr11	126893903	126894135	Peak_64702	CRD_4955	Intron
chr11	126897816	126898050	Peak_64703	CRD_4955	Intron
chr11	126902316	126902973	Peak_64704	CRD_4955	Intron
chr11	126904600	126905196	Peak_64705	CRD_4955	Intron
chr11	126911123	126911531	Peak_64706	CRD_4955	Intron
chr11	126911936	126912335	Peak_64707	CRD_4955	Intron
chr11	126917466	126918530	Peak_64708	CRD_4955	Intron
chr11	126925233	126927071	Peak_64709	CRD_4955	Intron
chr11	126929676	126929938	Peak_64710	CRD_4955	Intron
chr11	126936525	126936838	Peak_64711	CRD_4955	Promoter
chr11	126949108	126950368	Peak_64712	CRD_4955	Intron
chr11	126950578	126950824	Peak_64713	CRD_4955	Intron
chr11	126969568	126970217	Peak_64714	CRD_4955	Intron
chr11	126990211	126991091	Peak_64715	CRD_4955	Promoter
chr11	128405778	128406339	Peak_64774	CRD_4956	Distal_Intergenic
chr11	128407716	128408444	Peak_64775	CRD_4956	Distal_Intergenic
chr11	128410211	128410748	Peak_64776	CRD_4956	Distal_Intergenic
chr11	128417588	128418257	Peak_64777	CRD_4956	Distal_Intergenic
chr11	128453178	128454423	Peak_64778	CRD_4956	Distal_Intergenic
chr11	128463526	128463858	Peak_64779	CRD_4957	Promoter
chr11	128474856	128475062	Peak_64780	CRD_4957	Intron
chr11	128476725	128477208	Peak_64781	CRD_4957	Intron
chr11	128497309	128497713	Peak_64782	CRD_4957	Intron
chr11	129114840	129115054	Peak_64829	CRD_4957	Intron
chr11	129117709	129117914	Peak_64830	CRD_4957	Intron
chr11	129140652	129141037	Peak_64831	CRD_4957	Intron
chr11	129142216	129142415	Peak_64832	CRD_4957	Intron
chr11	129143345	129143665	Peak_64833	CRD_4957	Intron
chr11	128502649	128503053	Peak_64783	CRD_4957	Promoter
chr11	128506752	128507702	Peak_64784	CRD_4957	Promoter
chr11	128516694	128516956	Peak_64785	CRD_4957	Intron
chr11	128517433	128517762	Peak_64786	CRD_4957	Intron
chr11	128518578	128518943	Peak_64787	CRD_4957	Intron
chr11	128520997	128521299	Peak_64788	CRD_4957	Promoter
chr11	128521906	128523076	Peak_64789	CRD_4957	Promoter
chr11	128532226	128532548	Peak_64790	CRD_4957	Intron
chr11	128552754	128553450	Peak_64791	CRD_4957	Intron
chr11	128603031	128603353	Peak_64792	CRD_4957	Distal_Intergenic
chr11	128603558	128604044	Peak_64793	CRD_4957	Distal_Intergenic
chr11	128612860	128613060	Peak_64794	CRD_4957	Promoter
chr11	128618881	128619352	Peak_64795	CRD_4957	Promoter
chr11	128619985	128620801	Peak_64796	CRD_4957	Promoter
chr11	128630416	128630728	Peak_64797	CRD_4957	Intron
chr11	128653726	128654223	Peak_64798	CRD_4957	Intron
chr11	128745575	128746057	Peak_64799	CRD_4957	Intron
chr11	128764703	128764961	Peak_64800	CRD_4957	Exon
chr11	128766239	128766562	Peak_64801	CRD_4957	Intron
chr11	128806644	128807233	Peak_64802	CRD_4957	Promoter
chr11	128831171	128831516	Peak_64803	CRD_4957	Distal_Intergenic
chr11	128871267	128871696	Peak_64804	CRD_4957	Distal_Intergenic
chr11	128884769	128885043	Peak_64805	CRD_4957	Distal_Intergenic
chr11	128902924	128903123	Peak_64806	CRD_4957	Promoter
chr11	128908494	128909036	Peak_64809	CRD_4957	Promoter
chr11	128939602	128939877	Peak_64810	CRD_4957	Promoter
chr11	128940479	128940850	Peak_64811	CRD_4957	Promoter
chr11	128942824	128943964	Peak_64812	CRD_4957	Promoter
chr11	128956456	128957702	Peak_64813	CRD_4957	Distal_Intergenic
chr11	128963111	128963361	Peak_64814	CRD_4957	Exon
chr11	128963857	128964854	Peak_64815	CRD_4957	Exon
chr11	128969061	128969260	Peak_64816	CRD_4957	Exon
chr11	128969882	128970245	Peak_64817	CRD_4957	Exon
chr11	128970473	128970710	Peak_64818	CRD_4957	Exon
chr11	128974776	128975158	Peak_64819	CRD_4957	Exon
chr11	128981380	128981634	Peak_64820	CRD_4957	Promoter
chr11	129020748	129021181	Peak_64821	CRD_4957	Intron
chr11	129021353	129021580	Peak_64822	CRD_4957	Promoter
chr11	129023930	129024384	Peak_64823	CRD_4957	Promoter
chr11	129035260	129035908	Peak_64824	CRD_4957	Intron
chr11	129041569	129042177	Peak_64825	CRD_4957	Intron
chr11	129048753	129049342	Peak_64826	CRD_4957	Intron
chr11	129054804	129055450	Peak_64827	CRD_4957	Intron
chr11	129095160	129095568	Peak_64828	CRD_4957	Intron
chr11	129146249	129146556	Peak_64834	CRD_4957	Intron
chr11	129163530	129164260	Peak_64835	CRD_4957	Promoter
chr11	129194212	129194772	Peak_64836	CRD_4957	Promoter
chr11	129249373	129249610	Peak_64837	CRD_4957	Intron
chr11	129251166	129251431	Peak_64838	CRD_4957	Intron
chr11	129279335	129280780	Peak_64839	CRD_4957	Promoter
chr11	129284693	129285021	Peak_64840	CRD_4957	Distal_Intergenic
chr11	129312598	129314200	Peak_64841	CRD_4957	Distal_Intergenic
chr11	128903264	128903590	Peak_64807	CRD_4957	Promoter
chr11	128904605	128905180	Peak_64808	CRD_4957	Promoter
chr11	129330137	129330336	Peak_64842	CRD_4958	Distal_Intergenic
chr11	129331701	129332415	Peak_64843	CRD_4958	Distal_Intergenic
chr11	129355460	129355786	Peak_64844	CRD_4958	Distal_Intergenic
chr11	129364158	129364475	Peak_64845	CRD_4958	Distal_Intergenic
chr11	129410752	129411132	Peak_64846	CRD_4958	Intron
chr11	129425272	129425471	Peak_64847	CRD_4958	Intron
chr11	129681827	129682055	Peak_64848	CRD_4958	Distal_Intergenic
chr11	129750400	129751364	Peak_64849	CRD_4958	Distal_Intergenic
chr11	129846583	129846858	Peak_64850	CRD_4958	Intron
chr11	129855374	129855882	Peak_64851	CRD_4958	Exon
chr11	129894625	129895325	Peak_64854	CRD_4958	Promoter
chr11	129895424	129896421	Peak_64855	CRD_4958	Promoter
chr11	129916140	129916491	Peak_64856	CRD_4958	Intron
chr11	129923134	129923669	Peak_64857	CRD_4958	Exon
chr11	129950437	129951393	Peak_64858	CRD_4958	Promoter
chr11	129861672	129861960	Peak_64852	CRD_4958	Exon
chr11	129881663	129881933	Peak_64853	CRD_4958	Exon
chr11	129968291	129969227	Peak_64859	CRD_4958	Intron
chr11	129973840	129974051	Peak_64860	CRD_4958	Intron
chr11	130002202	130003823	Peak_64861	CRD_4958	Promoter
chr11	130014376	130014795	Peak_64862	CRD_4958	Distal_Intergenic
chr11	130037955	130038646	Peak_64863	CRD_4958	Promoter
chr11	130055330	130056053	Peak_64864	CRD_4958	Distal_Intergenic
chr11	130068462	130070064	Peak_64865	CRD_4958	Promoter
chr11	130089223	130089514	Peak_64866	CRD_4958	Intron
chr11	130109742	130109969	Peak_64867	CRD_4958	Promoter
chr11	130124165	130124417	Peak_64868	CRD_4958	Intron
chr11	130134224	130134962	Peak_64869	CRD_4958	Intron
chr11	130138964	130140283	Peak_64870	CRD_4958	Promoter
chr11	130141854	130142127	Peak_64871	CRD_4958	Promoter
chr11	130144765	130145481	Peak_64872	CRD_4958	Exon
chr11	130180525	130180981	Peak_64873	CRD_4958	Intron
chr11	130181508	130181736	Peak_64874	CRD_4958	Intron
chr11	130181798	130182304	Peak_64875	CRD_4958	Intron
chr11	130183703	130184554	Peak_64876	CRD_4958	Intron
chr11	130211414	130211960	Peak_64877	CRD_4958	Distal_Intergenic
chr11	130212595	130213026	Peak_64878	CRD_4958	Distal_Intergenic
chr11	130213077	130213431	Peak_64879	CRD_4958	Distal_Intergenic
chr11	130213524	130213763	Peak_64880	CRD_4958	Distal_Intergenic
chr11	130214403	130214658	Peak_64881	CRD_4958	Distal_Intergenic
chr11	130220163	130221270	Peak_64882	CRD_4958	Distal_Intergenic
chr11	130261535	130261994	Peak_64884	CRD_4958	Promoter
chr11	130314718	130315338	Peak_64885	CRD_4958	Promoter
chr11	130323014	130323260	Peak_64886	CRD_4958	Intron
chr11	130389586	130390494	Peak_64887	CRD_4958	Intron
chr11	130403145	130404113	Peak_64888	CRD_4958	Promoter
chr11	130406334	130406544	Peak_64889	CRD_4958	Intron
chr11	130409394	130410287	Peak_64890	CRD_4958	Promoter
chr11	130413210	130414002	Peak_64891	CRD_4958	Promoter
chr11	130414155	130414372	Peak_64892	CRD_4958	Promoter
chr11	130420933	130421508	Peak_64893	CRD_4958	Intron
chr11	130422580	130422924	Peak_64894	CRD_4958	Intron
chr11	130426130	130426633	Peak_64895	CRD_4958	Promoter
chr11	130426779	130427250	Peak_64896	CRD_4958	Promoter
chr11	130428877	130429081	Peak_64897	CRD_4958	Promoter
chr11	130431305	130431574	Peak_64898	CRD_4958	Promoter
chr11	130434364	130435307	Peak_64899	CRD_4958	Distal_Intergenic
chr11	130450110	130450408	Peak_64900	CRD_4958	Promoter
chr11	130472405	130472713	Peak_64901	CRD_4958	Intron
chr11	130476499	130477454	Peak_64902	CRD_4958	Exon
chr11	130510474	130510789	Peak_64903	CRD_4958	Distal_Intergenic
chr11	130513182	130513628	Peak_64904	CRD_4958	Distal_Intergenic
chr11	130514264	130514645	Peak_64905	CRD_4958	Distal_Intergenic
chr11	130522268	130522595	Peak_64906	CRD_4958	Distal_Intergenic
chr11	130535423	130535789	Peak_64907	CRD_4958	Distal_Intergenic
chr11	130580305	130580872	Peak_64908	CRD_4958	Distal_Intergenic
chr11	130600744	130601342	Peak_64909	CRD_4958	Distal_Intergenic
chr11	131672274	131672580	Peak_64961	CRD_4959	Intron
chr11	131673795	131674759	Peak_64962	CRD_4959	Intron
chr11	131687923	131688365	Peak_64964	CRD_4959	Intron
chr11	131691658	131691877	Peak_64965	CRD_4959	Intron
chr11	131691996	131692526	Peak_64966	CRD_4959	Intron
chr11	132782232	132782828	Peak_65035	CRD_4959	Intron
chr11	132828742	132829046	Peak_65036	CRD_4959	Intron
chr11	132838610	132839962	Peak_65037	CRD_4959	Intron
chr11	132845062	132845294	Peak_65038	CRD_4959	Intron
chr11	132944190	132944855	Peak_65049	CRD_4959	Promoter
chr11	132960195	132961360	Peak_65050	CRD_4959	Intron
chr11	132961863	132962989	Peak_65051	CRD_4959	Intron
chr11	132992852	132993615	Peak_65052	CRD_4959	Intron
chr11	132993786	132994714	Peak_65053	CRD_4959	Intron
chr11	133137776	133138519	Peak_65065	CRD_4959	Intron
chr11	133149730	133150089	Peak_65066	CRD_4959	Intron
chr11	133152983	133153637	Peak_65067	CRD_4959	Intron
chr11	133154954	133155251	Peak_65068	CRD_4959	Intron
chr11	133155495	133155873	Peak_65069	CRD_4959	Intron
chr11	133157217	133157562	Peak_65070	CRD_4959	Intron
chr11	133163484	133163814	Peak_65071	CRD_4959	Intron
chr11	133165065	133165312	Peak_65072	CRD_4959	Intron
chr11	133175617	133175948	Peak_65073	CRD_4959	Intron
chr11	133745743	133746377	Peak_65117	CRD_4959	Distal_Intergenic
chr11	133746918	133747285	Peak_65118	CRD_4959	Distal_Intergenic
chr11	133747386	133747673	Peak_65119	CRD_4959	Distal_Intergenic
chr11	133778060	133778493	Peak_65120	CRD_4959	Distal_Intergenic
chr11	133793452	133793749	Peak_65121	CRD_4959	Intron
chr11	133809463	133810425	Peak_65122	CRD_4959	Promoter
chr11	133815722	133816060	Peak_65123	CRD_4959	Distal_Intergenic
chr11	133816244	133816472	Peak_65124	CRD_4959	Distal_Intergenic
chr11	133821665	133822064	Peak_65125	CRD_4959	Distal_Intergenic
chr11	133934486	133935546	Peak_65142	CRD_4959	Promoter
chr11	133941651	133941850	Peak_65143	CRD_4959	Intron
chr11	133942248	133942856	Peak_65144	CRD_4959	Intron
chr11	133946707	133947093	Peak_65145	CRD_4959	Promoter
chr11	132997226	132997786	Peak_65054	CRD_4959	Intron
chr11	133004047	133004246	Peak_65055	CRD_4959	Intron
chr11	133020202	133020656	Peak_65056	CRD_4959	Intron
chr11	133038713	133039265	Peak_65057	CRD_4959	Intron
chr11	133064180	133064426	Peak_65058	CRD_4959	Promoter
chr11	133072403	133073155	Peak_65059	CRD_4959	Intron
chr11	133077990	133079397	Peak_65060	CRD_4959	Intron
chr11	133104058	133104843	Peak_65061	CRD_4959	Intron
chr11	133107806	133108148	Peak_65062	CRD_4959	Intron
chr11	133118320	133119328	Peak_65063	CRD_4959	Intron
chr11	133134624	133134910	Peak_65064	CRD_4959	Intron
chr11	133180634	133180889	Peak_65074	CRD_4959	Intron
chr11	133181557	133182022	Peak_65075	CRD_4959	Intron
chr11	133187068	133187484	Peak_65076	CRD_4959	Intron
chr11	133228473	133228921	Peak_65077	CRD_4959	Intron
chr11	133291370	133292062	Peak_65078	CRD_4959	Intron
chr11	133292612	133293178	Peak_65079	CRD_4959	Intron
chr11	133300676	133301335	Peak_65080	CRD_4959	Promoter
chr11	133304960	133305164	Peak_65081	CRD_4959	Promoter
chr11	133305196	133305410	Peak_65082	CRD_4959	Promoter
chr11	133306460	133307045	Peak_65083	CRD_4959	Intron
chr11	133311584	133311799	Peak_65084	CRD_4959	Intron
chr11	133322991	133323774	Peak_65085	CRD_4959	Intron
chr11	133327336	133327560	Peak_65086	CRD_4959	Intron
chr11	133327613	133327986	Peak_65087	CRD_4959	Intron
chr11	133829312	133829604	Peak_65126	CRD_4959	Distal_Intergenic
chr11	133831346	133831654	Peak_65127	CRD_4959	Distal_Intergenic
chr11	133831749	133832446	Peak_65128	CRD_4959	Distal_Intergenic
chr11	133834803	133835531	Peak_65129	CRD_4959	Distal_Intergenic
chr11	133842243	133842453	Peak_65130	CRD_4959	Intron
chr11	133892194	133893018	Peak_65131	CRD_4959	Distal_Intergenic
chr11	133895058	133895415	Peak_65132	CRD_4959	Exon
chr11	133895622	133895939	Peak_65133	CRD_4959	Promoter
chr11	133896095	133896494	Peak_65134	CRD_4959	Promoter
chr11	133905207	133905447	Peak_65135	CRD_4959	Distal_Intergenic
chr11	133905660	133906290	Peak_65136	CRD_4959	Exon
chr11	133907924	133908180	Peak_65137	CRD_4959	Exon
chr11	133921663	133921862	Peak_65138	CRD_4959	Intron
chr11	133922036	133924224	Peak_65139	CRD_4959	Exon
chr11	133927476	133928068	Peak_65140	CRD_4959	Intron
chr11	133933596	133934037	Peak_65141	CRD_4959	Intron
chr11	130672194	130672903	Peak_64913	CRD_4959	Promoter
chr11	130710241	130711032	Peak_64914	CRD_4959	Intron
chr11	130817319	130818104	Peak_64915	CRD_4959	Distal_Intergenic
chr11	130819586	130820005	Peak_64916	CRD_4959	Distal_Intergenic
chr11	130830585	130831003	Peak_64917	CRD_4959	Distal_Intergenic
chr11	130831293	130832242	Peak_64918	CRD_4959	Distal_Intergenic
chr11	130848923	130849597	Peak_64919	CRD_4959	Promoter
chr11	130861609	130862360	Peak_64920	CRD_4959	Exon
chr11	130868040	130869263	Peak_64921	CRD_4959	Promoter
chr11	130894250	130894951	Peak_64922	CRD_4959	Promoter
chr11	130896370	130896570	Peak_64923	CRD_4959	Promoter
chr11	130897630	130898197	Peak_64924	CRD_4959	Intron
chr11	130915958	130917436	Peak_64925	CRD_4959	Promoter
chr11	130923308	130923623	Peak_64926	CRD_4959	Distal_Intergenic
chr11	130945659	130945873	Peak_64927	CRD_4959	Distal_Intergenic
chr11	130945948	130946294	Peak_64928	CRD_4959	Distal_Intergenic
chr11	131025086	131025353	Peak_64929	CRD_4959	Distal_Intergenic
chr11	131033060	131033500	Peak_64930	CRD_4959	Distal_Intergenic
chr11	131889243	131890426	Peak_64976	CRD_4959	Intron
chr11	131906883	131907494	Peak_64977	CRD_4959	Promoter
chr11	131909802	131910205	Peak_64978	CRD_4959	Promoter
chr11	131911467	131911793	Peak_64979	CRD_4959	Promoter
chr11	131912092	131912487	Peak_64980	CRD_4959	Promoter
chr11	131914328	131914551	Peak_64981	CRD_4959	Promoter
chr11	131917743	131918032	Peak_64982	CRD_4959	Intron
chr11	131924425	131924701	Peak_64983	CRD_4959	Intron
chr11	131938334	131939000	Peak_64984	CRD_4959	Intron
chr11	131981076	131981694	Peak_64985	CRD_4959	Promoter
chr11	131998566	131999687	Peak_64986	CRD_4959	Intron
chr11	132022058	132022666	Peak_64987	CRD_4959	Intron
chr11	132033089	132033289	Peak_64988	CRD_4959	Intron
chr11	132058223	132058919	Peak_64990	CRD_4959	Intron
chr11	132072560	132072819	Peak_64991	CRD_4959	Intron
chr11	132080210	132080474	Peak_64992	CRD_4959	Intron
chr11	132111804	132112712	Peak_64993	CRD_4959	Intron
chr11	132126144	132126743	Peak_64994	CRD_4959	Intron
chr11	132127009	132128188	Peak_64995	CRD_4959	Intron
chr11	132183923	132184559	Peak_64996	CRD_4959	Intron
chr11	132187137	132188472	Peak_64997	CRD_4959	Intron
chr11	132211432	132211860	Peak_64998	CRD_4959	Promoter
chr11	132212138	132212358	Peak_64999	CRD_4959	Promoter
chr11	132213206	132213490	Peak_65000	CRD_4959	Promoter
chr11	132220492	132221115	Peak_65001	CRD_4959	Intron
chr11	132228632	132229229	Peak_65002	CRD_4959	Intron
chr11	132234936	132235168	Peak_65003	CRD_4959	Intron
chr11	132245460	132245925	Peak_65004	CRD_4959	Intron
chr11	132248037	132249658	Peak_65005	CRD_4959	Intron
chr11	132257936	132258193	Peak_65006	CRD_4959	Intron
chr11	132286218	132286421	Peak_65007	CRD_4959	Promoter
chr11	132312161	132312954	Peak_65008	CRD_4959	Promoter
chr11	132318345	132318943	Peak_65009	CRD_4959	Intron
chr11	132347441	132348227	Peak_65010	CRD_4959	Distal_Intergenic
chr11	132402012	132402683	Peak_65011	CRD_4959	Promoter
chr11	132406018	132406260	Peak_65012	CRD_4959	Promoter
chr11	132409424	132409979	Peak_65013	CRD_4959	Distal_Intergenic
chr11	132410476	132410698	Peak_65014	CRD_4959	Distal_Intergenic
chr11	132412041	132412472	Peak_65015	CRD_4959	Exon
chr11	132445727	132446436	Peak_65016	CRD_4959	Intron
chr11	132471879	132472078	Peak_65017	CRD_4959	Intron
chr11	132472191	132473128	Peak_65018	CRD_4959	Intron
chr11	132499535	132499949	Peak_65019	CRD_4959	Intron
chr11	132514384	132514933	Peak_65020	CRD_4959	Intron
chr11	132519285	132519949	Peak_65021	CRD_4959	Intron
chr11	132540599	132540886	Peak_65022	CRD_4959	Intron
chr11	132632462	132633369	Peak_65023	CRD_4959	Intron
chr11	132633881	132634107	Peak_65024	CRD_4959	Intron
chr11	132640039	132640504	Peak_65025	CRD_4959	Intron
chr11	132655084	132655906	Peak_65026	CRD_4959	Intron
chr11	132665328	132665531	Peak_65027	CRD_4959	Intron
chr11	132670905	132671307	Peak_65028	CRD_4959	Intron
chr11	132679032	132679340	Peak_65029	CRD_4959	Intron
chr11	132719337	132720323	Peak_65030	CRD_4959	Intron
chr11	132734192	132734555	Peak_65031	CRD_4959	Intron
chr11	132744969	132745321	Peak_65032	CRD_4959	Intron
chr11	132772797	132773507	Peak_65033	CRD_4959	Promoter
chr11	132773867	132774236	Peak_65034	CRD_4959	Promoter
chr11	132852415	132852644	Peak_65039	CRD_4959	Intron
chr11	132874642	132874972	Peak_65040	CRD_4959	Intron
chr11	132888305	132888550	Peak_65041	CRD_4959	Intron
chr11	132895395	132895774	Peak_65042	CRD_4959	Intron
chr11	132909928	132910702	Peak_65043	CRD_4959	Intron
chr11	132919528	132919872	Peak_65044	CRD_4959	Intron
chr11	132941182	132941571	Peak_65045	CRD_4959	Promoter
chr11	132941828	132942041	Peak_65046	CRD_4959	Promoter
chr11	132942304	132942597	Peak_65047	CRD_4959	Promoter
chr11	132943207	132943473	Peak_65048	CRD_4959	Promoter
chr11	133344006	133344383	Peak_65090	CRD_4959	Intron
chr11	133348187	133348611	Peak_65091	CRD_4959	Intron
chr11	133349541	133350046	Peak_65092	CRD_4959	Intron
chr11	133362376	133363026	Peak_65093	CRD_4959	Intron
chr11	133367358	133368054	Peak_65094	CRD_4959	Promoter
chr11	133399253	133399833	Peak_65095	CRD_4959	Intron
chr11	133401646	133402008	Peak_65096	CRD_4959	Intron
chr11	133414500	133414904	Peak_65097	CRD_4959	Intron
chr11	133426114	133426317	Peak_65098	CRD_4959	Intron
chr11	133429352	133429825	Peak_65099	CRD_4959	Intron
chr11	133443154	133443782	Peak_65100	CRD_4959	Intron
chr11	133474833	133475076	Peak_65101	CRD_4959	Intron
chr11	133491971	133492227	Peak_65102	CRD_4959	Intron
chr11	133519794	133520025	Peak_65103	CRD_4959	Intron
chr11	133526038	133526523	Peak_65104	CRD_4959	Intron
chr11	133530456	133530667	Peak_65105	CRD_4959	Promoter
chr11	133531488	133533259	Peak_65106	CRD_4959	Promoter
chr11	133551032	133551455	Peak_65107	CRD_4959	Distal_Intergenic
chr11	133554333	133554967	Peak_65108	CRD_4959	Distal_Intergenic
chr11	133560483	133560795	Peak_65109	CRD_4959	Distal_Intergenic
chr11	133601559	133601978	Peak_65110	CRD_4959	Distal_Intergenic
chr11	133619387	133619679	Peak_65111	CRD_4959	Distal_Intergenic
chr11	133661933	133662175	Peak_65112	CRD_4959	Distal_Intergenic
chr11	133663110	133664057	Peak_65113	CRD_4959	Distal_Intergenic
chr11	133681717	133682015	Peak_65114	CRD_4959	Distal_Intergenic
chr11	133691996	133692885	Peak_65115	CRD_4959	Distal_Intergenic
chr11	133720875	133721500	Peak_65116	CRD_4959	Distal_Intergenic
chr11	131038660	131038923	Peak_64931	CRD_4959	Distal_Intergenic
chr11	131064423	131064908	Peak_64932	CRD_4959	Distal_Intergenic
chr11	131108679	131109516	Peak_64933	CRD_4959	Distal_Intergenic
chr11	131194795	131195229	Peak_64934	CRD_4959	Distal_Intergenic
chr11	131195514	131196607	Peak_64935	CRD_4959	Distal_Intergenic
chr11	131253855	131254174	Peak_64936	CRD_4959	Promoter
chr11	131370349	131370742	Peak_64937	CRD_4959	Promoter
chr11	131370860	131371237	Peak_64938	CRD_4959	Promoter
chr11	131371548	131372556	Peak_64939	CRD_4959	Promoter
chr11	131392581	131392798	Peak_64940	CRD_4959	Intron
chr11	131422007	131422425	Peak_64941	CRD_4959	Intron
chr11	131422539	131422819	Peak_64942	CRD_4959	Intron
chr11	131430598	131430824	Peak_64943	CRD_4959	Intron
chr11	131430877	131431156	Peak_64944	CRD_4959	Intron
chr11	131441130	131441333	Peak_64945	CRD_4959	Intron
chr11	131441397	131442223	Peak_64946	CRD_4959	Intron
chr11	131449435	131450006	Peak_64947	CRD_4959	Intron
chr11	131463699	131463898	Peak_64948	CRD_4959	Intron
chr11	131467925	131468425	Peak_64949	CRD_4959	Intron
chr11	131468917	131469243	Peak_64950	CRD_4959	Intron
chr11	131482697	131483028	Peak_64951	CRD_4959	Intron
chr11	131483492	131483726	Peak_64952	CRD_4959	Intron
chr11	131485996	131486525	Peak_64953	CRD_4959	Intron
chr11	131504023	131505238	Peak_64954	CRD_4959	Intron
chr11	131511927	131512142	Peak_64955	CRD_4959	Intron
chr11	131572563	131572772	Peak_64956	CRD_4959	Promoter
chr11	131582115	131582455	Peak_64957	CRD_4959	Promoter
chr11	131584823	131586018	Peak_64958	CRD_4959	Promoter
chr11	131619026	131619536	Peak_64959	CRD_4959	Intron
chr11	131656322	131656586	Peak_64960	CRD_4959	Intron
chr11	131693514	131695364	Peak_64967	CRD_4959	Intron
chr11	131746244	131746483	Peak_64968	CRD_4959	Intron
chr11	131748185	131748734	Peak_64969	CRD_4959	Intron
chr11	131749102	131749487	Peak_64970	CRD_4959	Intron
chr11	131760364	131761261	Peak_64971	CRD_4959	Intron
chr11	131776280	131776569	Peak_64972	CRD_4959	Intron
chr11	131803829	131804028	Peak_64973	CRD_4959	Intron
chr11	131867140	131868053	Peak_64974	CRD_4959	Intron
chr11	131869313	131869600	Peak_64975	CRD_4959	Intron
chr11	133338168	133338967	Peak_65088	CRD_4959	Intron
chr11	133339427	133340089	Peak_65089	CRD_4959	Intron
chr11	133947399	133947710	Peak_65146	CRD_4960	Promoter
chr11	133947895	133948563	Peak_65147	CRD_4960	Promoter
chr11	133948793	133949078	Peak_65148	CRD_4960	Promoter
chr11	133951841	133952171	Peak_65149	CRD_4960	Promoter
chr11	134394881	134395224	Peak_65210	CRD_4960	Promoter
chr11	134398166	134398502	Peak_65211	CRD_4960	Intron
chr11	134404588	134404840	Peak_65212	CRD_4960	Intron
chr11	134407281	134407767	Peak_65213	CRD_4960	Promoter
chr11	134409648	134410472	Peak_65214	CRD_4960	Promoter
chr11	134902301	134902871	Peak_65246	CRD_4960	Distal_Intergenic
chr11	134911544	134912215	Peak_65247	CRD_4960	Distal_Intergenic
chr11	134912307	134912971	Peak_65248	CRD_4960	Distal_Intergenic
chr11	134938063	134938365	Peak_65249	CRD_4960	Distal_Intergenic
chr11	134950756	134951884	Peak_65250	CRD_4960	Promoter
chr11	134987155	134987414	Peak_65251	CRD_4960	Promoter
chr11	134987903	134988597	Peak_65252	CRD_4960	Promoter
chr11	135006732	135007331	Peak_65253	CRD_4960	Distal_Intergenic
chr11	135007551	135008437	Peak_65254	CRD_4960	Distal_Intergenic
chr11	133954997	133955331	Peak_65150	CRD_4960	Promoter
chr11	134423207	134423738	Peak_65217	CRD_4960	Distal_Intergenic
chr11	134423817	134424082	Peak_65218	CRD_4960	Distal_Intergenic
chr11	134426184	134426569	Peak_65219	CRD_4960	Distal_Intergenic
chr11	134439199	134439532	Peak_65220	CRD_4960	Promoter
chr11	134452314	134453991	Peak_65221	CRD_4960	Intron
chr11	134470952	134472099	Peak_65223	CRD_4960	Intron
chr11	134501075	134501291	Peak_65224	CRD_4960	Intron
chr11	134516352	134517008	Peak_65225	CRD_4960	Distal_Intergenic
chr11	134517252	134517451	Peak_65226	CRD_4960	Distal_Intergenic
chr11	134573070	134573326	Peak_65227	CRD_4960	Distal_Intergenic
chr11	134573744	134574480	Peak_65228	CRD_4960	Distal_Intergenic
chr11	134606913	134607215	Peak_65229	CRD_4960	Distal_Intergenic
chr11	134632157	134632510	Peak_65230	CRD_4960	Distal_Intergenic
chr11	134635566	134635807	Peak_65231	CRD_4960	Distal_Intergenic
chr11	134639001	134639338	Peak_65232	CRD_4960	Distal_Intergenic
chr11	134644632	134644955	Peak_65233	CRD_4960	Distal_Intergenic
chr11	134662454	134662687	Peak_65234	CRD_4960	Distal_Intergenic
chr11	134666348	134666723	Peak_65235	CRD_4960	Distal_Intergenic
chr11	134725606	134726315	Peak_65236	CRD_4960	Distal_Intergenic
chr11	134734351	134734748	Peak_65237	CRD_4960	Promoter
chr11	134753129	134753624	Peak_65238	CRD_4960	Intron
chr11	134753692	134753937	Peak_65239	CRD_4960	Intron
chr11	134800845	134801171	Peak_65240	CRD_4960	Distal_Intergenic
chr11	134802197	134802496	Peak_65241	CRD_4960	Distal_Intergenic
chr11	134851878	134852087	Peak_65242	CRD_4960	Distal_Intergenic
chr11	134854435	134854838	Peak_65243	CRD_4960	Distal_Intergenic
chr11	134868572	134868956	Peak_65244	CRD_4960	Distal_Intergenic
chr11	134901483	134901966	Peak_65245	CRD_4960	Distal_Intergenic
chr11	135030916	135031131	Peak_65255	CRD_4960	Distal_Intergenic
chr11	135033632	135033851	Peak_65256	CRD_4960	Distal_Intergenic
chr11	135074479	135074678	Peak_65257	CRD_4960	Promoter
chr11	133955459	133955823	Peak_65151	CRD_4960	Promoter
chr11	133956845	133957905	Peak_65152	CRD_4960	Promoter
chr11	133967317	133967629	Peak_65153	CRD_4960	Distal_Intergenic
chr11	133967912	133968303	Peak_65154	CRD_4960	Distal_Intergenic
chr11	133968612	133968849	Peak_65155	CRD_4960	Distal_Intergenic
chr11	133969116	133969428	Peak_65156	CRD_4960	Distal_Intergenic
chr11	133997019	133997282	Peak_65157	CRD_4960	Distal_Intergenic
chr11	134004463	134004748	Peak_65158	CRD_4960	Distal_Intergenic
chr11	134015558	134015945	Peak_65159	CRD_4960	Distal_Intergenic
chr11	134017254	134018694	Peak_65160	CRD_4960	Distal_Intergenic
chr11	134020791	134021111	Peak_65161	CRD_4960	Distal_Intergenic
chr11	134021190	134021443	Peak_65162	CRD_4960	Distal_Intergenic
chr11	134024789	134024997	Peak_65163	CRD_4960	Promoter
chr11	134026779	134027049	Peak_65164	CRD_4960	Promoter
chr11	134027866	134028127	Peak_65165	CRD_4960	Promoter
chr11	134028422	134028733	Peak_65166	CRD_4960	Promoter
chr11	134032167	134033079	Peak_65167	CRD_4960	Promoter
chr11	134033451	134034695	Peak_65168	CRD_4960	Promoter
chr11	134037692	134038098	Peak_65169	CRD_4960	Promoter
chr11	134038828	134039154	Peak_65170	CRD_4960	Promoter
chr11	134039243	134039518	Peak_65171	CRD_4960	Promoter
chr11	134040948	134041679	Peak_65172	CRD_4960	Promoter
chr11	134044859	134045416	Peak_65173	CRD_4960	Intron
chr11	134047267	134048070	Peak_65174	CRD_4960	Distal_Intergenic
chr11	134050343	134051012	Peak_65175	CRD_4960	Distal_Intergenic
chr11	134062218	134063083	Peak_65176	CRD_4960	Distal_Intergenic
chr11	134067091	134067297	Peak_65177	CRD_4960	Promoter
chr11	134068747	134069183	Peak_65178	CRD_4960	Promoter
chr11	134069992	134070198	Peak_65179	CRD_4960	Promoter
chr11	134079353	134079594	Peak_65180	CRD_4960	Intron
chr11	134083082	134083370	Peak_65181	CRD_4960	Intron
chr11	134097279	134097485	Peak_65182	CRD_4960	Intron
chr11	134100161	134100779	Peak_65183	CRD_4960	Intron
chr11	134120073	134120728	Peak_65184	CRD_4960	Intron
chr11	134120934	134121146	Peak_65185	CRD_4960	Intron
chr11	134124691	134124899	Peak_65186	CRD_4960	Promoter
chr11	134125176	134125442	Peak_65187	CRD_4960	Promoter
chr11	134125567	134126777	Peak_65188	CRD_4960	Promoter
chr11	134139763	134140307	Peak_65189	CRD_4960	Promoter
chr11	134151012	134151774	Peak_65190	CRD_4960	Promoter
chr11	134151860	134152300	Peak_65191	CRD_4960	Promoter
chr11	134155474	134155743	Peak_65192	CRD_4960	Promoter
chr11	134176289	134176656	Peak_65193	CRD_4960	Promoter
chr11	134223838	134224843	Peak_65194	CRD_4960	Promoter
chr11	134225386	134225875	Peak_65195	CRD_4960	Promoter
chr11	134244607	134244959	Peak_65196	CRD_4960	Promoter
chr11	134252765	134253837	Peak_65197	CRD_4960	Promoter
chr11	134268029	134268380	Peak_65198	CRD_4960	Distal_Intergenic
chr11	134272823	134273047	Peak_65199	CRD_4960	Promoter
chr11	134273158	134273366	Peak_65200	CRD_4960	Promoter
chr11	134275475	134276488	Peak_65201	CRD_4960	Promoter
chr11	134277149	134277583	Peak_65202	CRD_4960	Promoter
chr11	134365023	134366550	Peak_65203	CRD_4960	Exon
chr11	134367183	134367524	Peak_65204	CRD_4960	Exon
chr11	134367592	134367808	Peak_65205	CRD_4960	Intron
chr11	134372720	134373959	Peak_65206	CRD_4960	Exon
chr11	134376519	134376718	Peak_65207	CRD_4960	Intron
chr11	134385655	134386239	Peak_65208	CRD_4960	Promoter
chr11	134393023	134393889	Peak_65209	CRD_4960	Promoter
chr11	134410552	134411082	Peak_65215	CRD_4960	Promoter
chr11	134412962	134413855	Peak_65216	CRD_4960	Promoter
chr12	82834	83089	Peak_65266	CRD_4961	Intron
chr12	83859	84710	Peak_65267	CRD_4961	Intron
chr12	91120	91517	Peak_65268	CRD_4961	Intron
chr12	139685	140087	Peak_65269	CRD_4961	Exon
chr12	140222	140506	Peak_65270	CRD_4961	Exon
chr12	144064	144704	Peak_65271	CRD_4961	Exon
chr12	148901	149311	Peak_65272	CRD_4961	Promoter
chr12	149532	150040	Peak_65273	CRD_4961	Promoter
chr12	153075	153443	Peak_65274	CRD_4961	Intron
chr12	164087	164453	Peak_65275	CRD_4961	Promoter
chr12	2239229	2239871	Peak_65386	CRD_4961	Intron
chr12	2248004	2249628	Peak_65387	CRD_4961	Intron
chr12	2265577	2266182	Peak_65389	CRD_4961	Intron
chr12	2267977	2268191	Peak_65390	CRD_4961	Promoter
chr12	2268424	2269305	Peak_65391	CRD_4961	Promoter
chr12	2282261	2282581	Peak_65392	CRD_4961	Intron
chr12	2295879	2296532	Peak_65393	CRD_4961	Intron
chr12	2481635	2482865	Peak_65417	CRD_4961	Intron
chr12	2483917	2484259	Peak_65418	CRD_4961	Intron
chr12	2489334	2489694	Peak_65419	CRD_4961	Intron
chr12	2489816	2490087	Peak_65420	CRD_4961	Intron
chr12	166067	166482	Peak_65276	CRD_4961	Promoter
chr12	176273	177576	Peak_65277	CRD_4961	Promoter
chr12	177807	178409	Peak_65278	CRD_4961	Promoter
chr12	178541	178972	Peak_65279	CRD_4961	Promoter
chr12	179079	179407	Peak_65280	CRD_4961	Promoter
chr12	187584	187969	Peak_65281	CRD_4961	Exon
chr12	188700	188928	Peak_65282	CRD_4961	Exon
chr12	189084	189591	Peak_65283	CRD_4961	Exon
chr12	193030	193740	Peak_65284	CRD_4961	Promoter
chr12	199398	200083	Peak_65285	CRD_4961	Promoter
chr12	256226	256968	Peak_65286	CRD_4961	Promoter
chr12	267665	268686	Peak_65287	CRD_4961	Distal_Intergenic
chr12	269137	269619	Peak_65288	CRD_4961	Distal_Intergenic
chr12	428721	429190	Peak_65292	CRD_4961	Exon
chr12	442308	442628	Peak_65293	CRD_4961	Exon
chr12	457683	458047	Peak_65294	CRD_4961	Promoter
chr12	458144	458448	Peak_65295	CRD_4961	Promoter
chr12	459212	459760	Peak_65296	CRD_4961	Promoter
chr12	475227	475510	Peak_65299	CRD_4961	Intron
chr12	480845	481708	Peak_65300	CRD_4961	Intron
chr12	530324	530679	Peak_65301	CRD_4961	Intron
chr12	532052	532300	Peak_65302	CRD_4961	Intron
chr12	533422	533725	Peak_65303	CRD_4961	Intron
chr12	547080	547310	Peak_65304	CRD_4961	Intron
chr12	547455	547961	Peak_65305	CRD_4961	Intron
chr12	563681	563885	Peak_65306	CRD_4961	Exon
chr12	569440	570008	Peak_65307	CRD_4961	Intron
chr12	645641	646474	Peak_65308	CRD_4961	Promoter
chr12	712096	712993	Peak_65309	CRD_4961	Distal_Intergenic
chr12	716501	716814	Peak_65310	CRD_4961	Distal_Intergenic
chr12	751151	751673	Peak_65311	CRD_4961	Promoter
chr12	751769	752962	Peak_65312	CRD_4961	Promoter
chr12	816479	816683	Peak_65313	CRD_4961	Intron
chr12	857643	857987	Peak_65314	CRD_4961	Intron
chr12	903954	904272	Peak_65315	CRD_4961	Intron
chr12	946596	946967	Peak_65316	CRD_4961	Promoter
chr12	949005	950268	Peak_65317	CRD_4961	Promoter
chr12	989871	990158	Peak_65318	CRD_4961	Promoter
chr12	990652	991334	Peak_65319	CRD_4961	Promoter
chr12	991634	991985	Peak_65320	CRD_4961	Promoter
chr12	1048294	1048568	Peak_65321	CRD_4961	Intron
chr12	1077853	1078215	Peak_65322	CRD_4961	Intron
chr12	1083163	1083409	Peak_65323	CRD_4961	Promoter
chr12	1217334	1217585	Peak_65324	CRD_4961	Intron
chr12	1282050	1282319	Peak_65325	CRD_4961	Intron
chr12	1283097	1283445	Peak_65326	CRD_4961	Intron
chr12	1379997	1380638	Peak_65327	CRD_4961	Exon
chr12	1583516	1583790	Peak_65328	CRD_4961	Intron
chr12	1588216	1588590	Peak_65329	CRD_4961	Intron
chr12	1592514	1593257	Peak_65330	CRD_4961	Promoter
chr12	1594211	1594442	Peak_65331	CRD_4961	Promoter
chr12	2335897	2336978	Peak_65399	CRD_4961	Intron
chr12	2348370	2348863	Peak_65400	CRD_4961	Intron
chr12	2353803	2354915	Peak_65401	CRD_4961	Intron
chr12	2357228	2357532	Peak_65402	CRD_4961	Intron
chr12	2358647	2358944	Peak_65403	CRD_4961	Intron
chr12	2359153	2359582	Peak_65404	CRD_4961	Intron
chr12	2359634	2360079	Peak_65405	CRD_4961	Intron
chr12	2360616	2361030	Peak_65406	CRD_4961	Intron
chr12	2372192	2372536	Peak_65407	CRD_4961	Intron
chr12	2382389	2382761	Peak_65408	CRD_4961	Intron
chr12	2397699	2397981	Peak_65409	CRD_4961	Intron
chr12	2409665	2410291	Peak_65410	CRD_4961	Intron
chr12	2410464	2411115	Peak_65411	CRD_4961	Intron
chr12	2423960	2424860	Peak_65412	CRD_4961	Intron
chr12	2431875	2432200	Peak_65413	CRD_4961	Intron
chr12	2432748	2433447	Peak_65414	CRD_4961	Intron
chr12	2439906	2440133	Peak_65415	CRD_4961	Intron
chr12	2440220	2440778	Peak_65416	CRD_4961	Intron
chr12	1611865	1612124	Peak_65335	CRD_4961	Intron
chr12	1634590	1634997	Peak_65336	CRD_4961	Intron
chr12	1640302	1640967	Peak_65337	CRD_4961	Intron
chr12	1643957	1645138	Peak_65338	CRD_4961	Promoter
chr12	1648711	1648912	Peak_65339	CRD_4961	Distal_Intergenic
chr12	1649925	1651115	Peak_65340	CRD_4961	Distal_Intergenic
chr12	1652860	1653141	Peak_65341	CRD_4961	Distal_Intergenic
chr12	1659972	1660448	Peak_65342	CRD_4961	Promoter
chr12	1690497	1691089	Peak_65343	CRD_4961	Promoter
chr12	1762011	1762226	Peak_65344	CRD_4961	Promoter
chr12	1791176	1791454	Peak_65345	CRD_4961	Exon
chr12	1795827	1796658	Peak_65346	CRD_4961	Promoter
chr12	1804130	1804436	Peak_65347	CRD_4961	Intron
chr12	1804487	1804866	Peak_65348	CRD_4961	Intron
chr12	1819747	1821592	Peak_65349	CRD_4961	Promoter
chr12	1821807	1822254	Peak_65350	CRD_4961	Promoter
chr12	1824595	1824941	Peak_65351	CRD_4961	Promoter
chr12	1828913	1829264	Peak_65352	CRD_4961	Promoter
chr12	1833865	1834517	Peak_65353	CRD_4961	Exon
chr12	1837697	1837922	Peak_65354	CRD_4961	Intron
chr12	1838118	1838997	Peak_65355	CRD_4961	Intron
chr12	1844787	1845293	Peak_65356	CRD_4961	Intron
chr12	1936309	1937328	Peak_65357	CRD_4961	Promoter
chr12	1939720	1940389	Peak_65358	CRD_4961	Distal_Intergenic
chr12	1950174	1950429	Peak_65359	CRD_4961	Exon
chr12	2003864	2005116	Peak_65360	CRD_4961	Promoter
chr12	2026514	2026721	Peak_65361	CRD_4961	Intron
chr12	2034932	2036037	Peak_65362	CRD_4961	Intron
chr12	2036146	2036521	Peak_65363	CRD_4961	Intron
chr12	2051915	2052510	Peak_65364	CRD_4961	Promoter
chr12	2052921	2053412	Peak_65365	CRD_4961	Promoter
chr12	2054273	2054614	Peak_65366	CRD_4961	Promoter
chr12	2054678	2055072	Peak_65367	CRD_4961	Promoter
chr12	2055199	2056116	Peak_65368	CRD_4961	Promoter
chr12	2075675	2075876	Peak_65369	CRD_4961	Intron
chr12	2111694	2111920	Peak_65370	CRD_4961	Intron
chr12	2113714	2113954	Peak_65371	CRD_4961	Intron
chr12	2124474	2124696	Peak_65372	CRD_4961	Intron
chr12	2125625	2126174	Peak_65373	CRD_4961	Intron
chr12	2153960	2155376	Peak_65374	CRD_4961	Intron
chr12	2161532	2161738	Peak_65375	CRD_4961	Intron
chr12	2177054	2177341	Peak_65376	CRD_4961	Intron
chr12	2180026	2180971	Peak_65377	CRD_4961	Intron
chr12	2183870	2184472	Peak_65378	CRD_4961	Intron
chr12	2197787	2198806	Peak_65379	CRD_4961	Intron
chr12	2209356	2209569	Peak_65380	CRD_4961	Intron
chr12	2209821	2210020	Peak_65381	CRD_4961	Intron
chr12	2212959	2214148	Peak_65382	CRD_4961	Intron
chr12	2237567	2237766	Peak_65383	CRD_4961	Intron
chr12	2238034	2238292	Peak_65384	CRD_4961	Intron
chr12	2238347	2238546	Peak_65385	CRD_4961	Intron
chr12	2307948	2308241	Peak_65394	CRD_4961	Intron
chr12	2323690	2324260	Peak_65395	CRD_4961	Intron
chr12	2324427	2324731	Peak_65396	CRD_4961	Intron
chr12	2333067	2333266	Peak_65397	CRD_4961	Intron
chr12	2333447	2333809	Peak_65398	CRD_4961	Intron
chr12	2500310	2500705	Peak_65421	CRD_4961	Intron
chr12	2547464	2547888	Peak_65422	CRD_4961	Exon
chr12	2552037	2552336	Peak_65423	CRD_4961	Intron
chr12	2561248	2561876	Peak_65424	CRD_4961	Intron
chr12	2583048	2583351	Peak_65425	CRD_4961	Promoter
chr12	2585468	2585757	Peak_65426	CRD_4961	Promoter
chr12	2592925	2593368	Peak_65427	CRD_4961	Exon
chr12	2606211	2606630	Peak_65428	CRD_4961	Promoter
chr12	2608703	2609462	Peak_65429	CRD_4961	Promoter
chr12	2613469	2614374	Peak_65430	CRD_4961	Exon
chr12	2615610	2615949	Peak_65431	CRD_4961	Intron
chr12	2621482	2621869	Peak_65432	CRD_4961	Intron
chr12	2622290	2623214	Peak_65433	CRD_4961	Intron
chr12	2624570	2624830	Peak_65434	CRD_4961	Intron
chr12	2630919	2631422	Peak_65435	CRD_4961	Intron
chr12	2636772	2637468	Peak_65436	CRD_4961	Intron
chr12	2640361	2641211	Peak_65437	CRD_4961	Promoter
chr12	2646518	2647471	Peak_65438	CRD_4961	Exon
chr12	2680162	2682108	Peak_65439	CRD_4961	Exon
chr12	2682937	2683269	Peak_65440	CRD_4961	Intron
chr12	2722874	2723123	Peak_65441	CRD_4961	Intron
chr12	2739814	2740530	Peak_65442	CRD_4961	Promoter
chr12	2777696	2778024	Peak_65443	CRD_4961	Promoter
chr12	1594774	1595707	Peak_65332	CRD_4961	Promoter
chr12	1595988	1596339	Peak_65333	CRD_4961	Promoter
chr12	1605209	1606317	Peak_65334	CRD_4961	Intron
chr12	462920	463293	Peak_65297	CRD_4961	Promoter
chr12	464570	465251	Peak_65298	CRD_4961	Intron
chr12	3364588	3365056	Peak_65517	CRD_4962	Promoter
chr12	3365125	3365698	Peak_65518	CRD_4962	Promoter
chr12	3418891	3419343	Peak_65519	CRD_4962	Intron
chr12	3420474	3421463	Peak_65520	CRD_4962	Intron
chr12	3433363	3433638	Peak_65521	CRD_4962	Intron
chr12	3488880	3489478	Peak_65522	CRD_4962	Promoter
chr12	4286943	4287837	Peak_65576	CRD_4962	Intron
chr12	4288853	4289074	Peak_65577	CRD_4962	Exon
chr12	4289225	4289486	Peak_65578	CRD_4962	Intron
chr12	4293427	4293898	Peak_65579	CRD_4962	Intron
chr12	4304594	4304796	Peak_65580	CRD_4962	Promoter
chr12	4648138	4649508	Peak_65606	CRD_4962	Promoter
chr12	4686286	4686809	Peak_65607	CRD_4962	Promoter
chr12	4701412	4702377	Peak_65608	CRD_4962	Intron
chr12	4723386	4723656	Peak_65609	CRD_4962	Intron
chr12	4758156	4758465	Peak_65610	CRD_4962	Intron
chr12	4772350	4773025	Peak_65611	CRD_4962	Exon
chr12	4796072	4796633	Peak_65612	CRD_4962	Intron
chr12	4807005	4807315	Peak_65613	CRD_4962	Promoter
chr12	4807776	4808000	Peak_65614	CRD_4962	Promoter
chr12	3277290	3277680	Peak_65501	CRD_4962	Intron
chr12	3281844	3282144	Peak_65502	CRD_4962	Exon
chr12	3288117	3289367	Peak_65503	CRD_4962	Distal_Intergenic
chr12	3293881	3294239	Peak_65504	CRD_4962	Exon
chr12	3299640	3300408	Peak_65505	CRD_4962	Promoter
chr12	3300519	3300828	Peak_65506	CRD_4962	Promoter
chr12	3305863	3307068	Peak_65507	CRD_4962	Exon
chr12	3312915	3314166	Peak_65508	CRD_4962	Intron
chr12	3333362	3334321	Peak_65509	CRD_4962	Promoter
chr12	3342043	3342452	Peak_65510	CRD_4962	Intron
chr12	3347014	3347547	Peak_65511	CRD_4962	Intron
chr12	3349627	3350096	Peak_65512	CRD_4962	Intron
chr12	3351764	3352130	Peak_65513	CRD_4962	Intron
chr12	3352255	3352622	Peak_65514	CRD_4962	Intron
chr12	3362777	3363214	Peak_65515	CRD_4962	Promoter
chr12	4276963	4277244	Peak_65573	CRD_4962	Promoter
chr12	4281177	4281431	Peak_65574	CRD_4962	Promoter
chr12	4283717	4284188	Peak_65575	CRD_4962	Intron
chr12	4441648	4442003	Peak_65592	CRD_4962	Promoter
chr12	4447088	4447292	Peak_65593	CRD_4962	Promoter
chr12	4447892	4449605	Peak_65594	CRD_4962	Promoter
chr12	4449699	4449964	Peak_65595	CRD_4962	Distal_Intergenic
chr12	4475986	4476850	Peak_65596	CRD_4962	Distal_Intergenic
chr12	4484108	4484450	Peak_65597	CRD_4962	Distal_Intergenic
chr12	4484718	4485190	Peak_65598	CRD_4962	Exon
chr12	4486872	4487446	Peak_65599	CRD_4962	Exon
chr12	4488930	4489397	Peak_65600	CRD_4962	Exon
chr12	4489448	4489854	Peak_65601	CRD_4962	Exon
chr12	4506910	4507159	Peak_65602	CRD_4962	Promoter
chr12	4538144	4539140	Peak_65603	CRD_4962	Promoter
chr12	4604617	4605262	Peak_65604	CRD_4962	Promoter
chr12	4615609	4616039	Peak_65605	CRD_4962	Exon
chr12	2783544	2784870	Peak_65444	CRD_4962	Promoter
chr12	2794485	2795146	Peak_65445	CRD_4962	Promoter
chr12	2795863	2796646	Peak_65446	CRD_4962	Promoter
chr12	2804535	2805063	Peak_65447	CRD_4962	Promoter
chr12	2805498	2805905	Peak_65448	CRD_4962	Promoter
chr12	2812362	2813367	Peak_65449	CRD_4962	Promoter
chr12	2813599	2813929	Peak_65450	CRD_4962	Promoter
chr12	2833414	2833631	Peak_65451	CRD_4962	Promoter
chr12	2834684	2835736	Peak_65452	CRD_4962	Promoter
chr12	2877024	2878227	Peak_65453	CRD_4962	Promoter
chr12	2878284	2878577	Peak_65454	CRD_4962	Promoter
chr12	2885361	2885581	Peak_65455	CRD_4962	Promoter
chr12	2890031	2891075	Peak_65456	CRD_4962	Promoter
chr12	2891222	2891501	Peak_65457	CRD_4962	Promoter
chr12	2982282	2982550	Peak_65458	CRD_4962	Intron
chr12	2983464	2983984	Peak_65459	CRD_4962	Intron
chr12	2998407	2999673	Peak_65460	CRD_4962	Intron
chr12	3034239	3034443	Peak_65461	CRD_4962	Intron
chr12	3036286	3036632	Peak_65462	CRD_4962	Intron
chr12	3041516	3041898	Peak_65463	CRD_4962	Promoter
chr12	3054980	3055361	Peak_65464	CRD_4962	Distal_Intergenic
chr12	3060866	3061977	Peak_65465	CRD_4962	Distal_Intergenic
chr12	3073414	3073728	Peak_65466	CRD_4962	Promoter
chr12	3073800	3074225	Peak_65467	CRD_4962	Promoter
chr12	3076613	3076993	Peak_65468	CRD_4962	Promoter
chr12	3077158	3077424	Peak_65469	CRD_4962	Promoter
chr12	3077796	3078235	Peak_65470	CRD_4962	Promoter
chr12	3078386	3078768	Peak_65471	CRD_4962	Promoter
chr12	3080937	3081394	Peak_65472	CRD_4962	Intron
chr12	3084166	3084407	Peak_65473	CRD_4962	Exon
chr12	3091178	3091597	Peak_65474	CRD_4962	Intron
chr12	3091715	3092606	Peak_65475	CRD_4962	Intron
chr12	3096973	3098113	Peak_65476	CRD_4962	Intron
chr12	3102889	3103876	Peak_65477	CRD_4962	Intron
chr12	3105075	3105348	Peak_65478	CRD_4962	Intron
chr12	3106852	3107456	Peak_65479	CRD_4962	Intron
chr12	3108064	3108333	Peak_65480	CRD_4962	Intron
chr12	3130389	3130851	Peak_65482	CRD_4962	Intron
chr12	3135356	3135902	Peak_65483	CRD_4962	Intron
chr12	3168062	3169222	Peak_65484	CRD_4962	Promoter
chr12	3170685	3171094	Peak_65485	CRD_4962	Promoter
chr12	3199205	3199566	Peak_65486	CRD_4962	Promoter
chr12	3199617	3199987	Peak_65487	CRD_4962	Promoter
chr12	3200080	3200596	Peak_65488	CRD_4962	Promoter
chr12	3202989	3203368	Peak_65489	CRD_4962	Promoter
chr12	3218583	3218848	Peak_65490	CRD_4962	Intron
chr12	3224081	3224443	Peak_65491	CRD_4962	Intron
chr12	3230920	3231166	Peak_65492	CRD_4962	Intron
chr12	3233657	3234302	Peak_65493	CRD_4962	Intron
chr12	3236579	3237186	Peak_65494	CRD_4962	Intron
chr12	3252109	3253310	Peak_65495	CRD_4962	Intron
chr12	3261790	3262457	Peak_65496	CRD_4962	Intron
chr12	3265994	3266494	Peak_65497	CRD_4962	Intron
chr12	3266696	3266984	Peak_65498	CRD_4962	Intron
chr12	3275423	3276206	Peak_65499	CRD_4962	Promoter
chr12	3276273	3277275	Peak_65500	CRD_4962	Intron
chr12	3492701	3492941	Peak_65523	CRD_4962	Promoter
chr12	3493082	3493398	Peak_65524	CRD_4962	Promoter
chr12	3493511	3494209	Peak_65525	CRD_4962	Promoter
chr12	3494807	3495511	Peak_65526	CRD_4962	Intron
chr12	3497056	3497297	Peak_65527	CRD_4962	Intron
chr12	3511632	3511974	Peak_65528	CRD_4962	Intron
chr12	3523101	3523442	Peak_65529	CRD_4962	Intron
chr12	3531521	3531724	Peak_65530	CRD_4962	Intron
chr12	3533885	3534797	Peak_65531	CRD_4962	Intron
chr12	3538662	3538925	Peak_65532	CRD_4962	Promoter
chr12	3551408	3551963	Peak_65533	CRD_4962	Exon
chr12	3560070	3560487	Peak_65534	CRD_4962	Intron
chr12	3564585	3564848	Peak_65535	CRD_4962	Intron
chr12	3570966	3571368	Peak_65536	CRD_4962	Intron
chr12	3574818	3575549	Peak_65537	CRD_4962	Intron
chr12	3598487	3600054	Peak_65538	CRD_4962	Distal_Intergenic
chr12	3601231	3601482	Peak_65539	CRD_4962	Distal_Intergenic
chr12	3604611	3604975	Peak_65540	CRD_4962	Exon
chr12	3605018	3606071	Peak_65541	CRD_4962	Exon
chr12	3611768	3612737	Peak_65542	CRD_4962	Promoter
chr12	3614274	3614600	Peak_65543	CRD_4962	Promoter
chr12	3621671	3621906	Peak_65544	CRD_4962	Intron
chr12	3622008	3623526	Peak_65545	CRD_4962	Intron
chr12	3644162	3644367	Peak_65546	CRD_4962	Intron
chr12	3655255	3656052	Peak_65547	CRD_4962	Promoter
chr12	3656281	3656674	Peak_65548	CRD_4962	Promoter
chr12	3656859	3657881	Peak_65549	CRD_4962	Promoter
chr12	3662624	3662929	Peak_65550	CRD_4962	Intron
chr12	3670078	3670547	Peak_65551	CRD_4962	Promoter
chr12	3698229	3698730	Peak_65552	CRD_4962	Intron
chr12	3771978	3772459	Peak_65553	CRD_4962	Distal_Intergenic
chr12	3777231	3777584	Peak_65554	CRD_4962	Distal_Intergenic
chr12	3803939	3804247	Peak_65555	CRD_4962	Intron
chr12	3812222	3812449	Peak_65556	CRD_4962	Exon
chr12	3872782	3873843	Peak_65557	CRD_4962	Promoter
chr12	3885200	3885731	Peak_65558	CRD_4962	Intron
chr12	3896832	3897217	Peak_65559	CRD_4962	Promoter
chr12	3990850	3991195	Peak_65560	CRD_4962	Distal_Intergenic
chr12	3995863	3996104	Peak_65561	CRD_4962	Distal_Intergenic
chr12	4015619	4016441	Peak_65562	CRD_4962	Distal_Intergenic
chr12	4031026	4031594	Peak_65563	CRD_4962	Distal_Intergenic
chr12	4037702	4038030	Peak_65564	CRD_4962	Distal_Intergenic
chr12	4133868	4134437	Peak_65565	CRD_4962	Distal_Intergenic
chr12	4134498	4135019	Peak_65566	CRD_4962	Distal_Intergenic
chr12	4141373	4141902	Peak_65567	CRD_4962	Distal_Intergenic
chr12	4164816	4165122	Peak_65568	CRD_4962	Distal_Intergenic
chr12	4268650	4269034	Peak_65569	CRD_4962	Intron
chr12	4271896	4272408	Peak_65570	CRD_4962	Promoter
chr12	4273507	4273937	Peak_65571	CRD_4962	Promoter
chr12	4274034	4274251	Peak_65572	CRD_4962	Promoter
chr12	4305529	4305932	Peak_65581	CRD_4962	Promoter
chr12	4307486	4308677	Peak_65582	CRD_4962	Promoter
chr12	4320432	4322138	Peak_65583	CRD_4962	Promoter
chr12	4352446	4352676	Peak_65584	CRD_4962	Exon
chr12	4353618	4354557	Peak_65585	CRD_4962	Exon
chr12	4355623	4355943	Peak_65586	CRD_4962	Distal_Intergenic
chr12	4386906	4387187	Peak_65587	CRD_4962	Distal_Intergenic
chr12	4415325	4415524	Peak_65588	CRD_4962	Distal_Intergenic
chr12	4417332	4418207	Peak_65589	CRD_4962	Distal_Intergenic
chr12	4420124	4420756	Peak_65590	CRD_4962	Distal_Intergenic
chr12	4808512	4809443	Peak_65615	CRD_4963	Promoter
chr12	4813763	4814119	Peak_65616	CRD_4963	Promoter
chr12	4814237	4814851	Peak_65617	CRD_4963	Promoter
chr12	4815235	4815448	Peak_65618	CRD_4963	Promoter
chr12	4815655	4815869	Peak_65619	CRD_4963	Promoter
chr12	4816090	4816329	Peak_65620	CRD_4963	Promoter
chr12	4816836	4817693	Peak_65621	CRD_4963	Promoter
chr12	6179503	6179748	Peak_65691	CRD_4964	Distal_Intergenic
chr12	6182003	6182836	Peak_65692	CRD_4964	Distal_Intergenic
chr12	6183537	6184277	Peak_65693	CRD_4964	Distal_Intergenic
chr12	6195683	6196045	Peak_65694	CRD_4964	Distal_Intergenic
chr12	6215813	6216754	Peak_65695	CRD_4964	Intron
chr12	6234977	6235242	Peak_65698	CRD_4964	Promoter
chr12	6278067	6278275	Peak_65699	CRD_4964	Distal_Intergenic
chr12	6278750	6279191	Peak_65700	CRD_4964	Distal_Intergenic
chr12	6284876	6285432	Peak_65701	CRD_4964	Distal_Intergenic
chr12	6323267	6323640	Peak_65702	CRD_4964	Intron
chr12	6332532	6332900	Peak_65703	CRD_4964	Promoter
chr12	6339122	6340546	Peak_65704	CRD_4964	Promoter
chr12	6423578	6423912	Peak_65705	CRD_4964	Distal_Intergenic
chr12	6430451	6431154	Peak_65706	CRD_4964	Distal_Intergenic
chr12	6431247	6431587	Peak_65707	CRD_4964	Distal_Intergenic
chr12	6450512	6452783	Peak_65708	CRD_4964	Promoter
chr12	6465485	6465839	Peak_65709	CRD_4964	Promoter
chr12	4817796	4818210	Peak_65622	CRD_4964	Intron
chr12	4819784	4819987	Peak_65623	CRD_4964	Intron
chr12	4822450	4822817	Peak_65624	CRD_4964	Intron
chr12	4829893	4830271	Peak_65625	CRD_4964	Intron
chr12	4833449	4833940	Peak_65626	CRD_4964	Intron
chr12	4837775	4837986	Peak_65627	CRD_4964	Promoter
chr12	4847779	4848161	Peak_65628	CRD_4964	Intron
chr12	4855459	4855831	Peak_65629	CRD_4964	Distal_Intergenic
chr12	4857558	4858384	Peak_65630	CRD_4964	Distal_Intergenic
chr12	4858553	4858758	Peak_65631	CRD_4964	Distal_Intergenic
chr12	4859402	4860136	Peak_65632	CRD_4964	Distal_Intergenic
chr12	4871560	4871902	Peak_65633	CRD_4964	Distal_Intergenic
chr12	4881322	4882273	Peak_65634	CRD_4964	Distal_Intergenic
chr12	4896663	4897237	Peak_65635	CRD_4964	Distal_Intergenic
chr12	4899420	4899714	Peak_65636	CRD_4964	Distal_Intergenic
chr12	4900388	4900778	Peak_65637	CRD_4964	Distal_Intergenic
chr12	4908445	4910241	Peak_65638	CRD_4964	Promoter
chr12	4910595	4910960	Peak_65639	CRD_4964	Promoter
chr12	4915696	4916159	Peak_65640	CRD_4964	Exon
chr12	4916899	4917098	Peak_65641	CRD_4964	Exon
chr12	4918950	4919319	Peak_65642	CRD_4964	Intron
chr12	4938160	4938588	Peak_65643	CRD_4964	Intron
chr12	4938669	4940019	Peak_65644	CRD_4964	Intron
chr12	4956033	4956396	Peak_65645	CRD_4964	Intron
chr12	4957796	4958062	Peak_65646	CRD_4964	Promoter
chr12	4959950	4960472	Peak_65647	CRD_4964	Promoter
chr12	4960531	4960970	Peak_65648	CRD_4964	Promoter
chr12	4961033	4961650	Peak_65649	CRD_4964	Promoter
chr12	4962529	4962838	Peak_65650	CRD_4964	Promoter
chr12	4975662	4975871	Peak_65651	CRD_4964	Promoter
chr12	4978350	4979247	Peak_65652	CRD_4964	Promoter
chr12	4983996	4984195	Peak_65653	CRD_4964	Intron
chr12	4984252	4985587	Peak_65654	CRD_4964	Intron
chr12	4997371	4997590	Peak_65655	CRD_4964	Intron
chr12	4997676	4998641	Peak_65656	CRD_4964	Intron
chr12	5000288	5000492	Peak_65657	CRD_4964	Intron
chr12	5002956	5003557	Peak_65658	CRD_4964	Intron
chr12	5022478	5022807	Peak_65659	CRD_4964	Promoter
chr12	5042976	5043818	Peak_65660	CRD_4964	Promoter
chr12	5046161	5046364	Peak_65661	CRD_4964	Promoter
chr12	5046504	5046705	Peak_65662	CRD_4964	Promoter
chr12	5046846	5047615	Peak_65663	CRD_4964	Promoter
chr12	5075748	5076353	Peak_65664	CRD_4964	Distal_Intergenic
chr12	5084092	5084774	Peak_65665	CRD_4964	Distal_Intergenic
chr12	5166876	5167465	Peak_65666	CRD_4964	Distal_Intergenic
chr12	5171798	5172104	Peak_65667	CRD_4964	Distal_Intergenic
chr12	5180425	5180800	Peak_65668	CRD_4964	Distal_Intergenic
chr12	5428827	5429060	Peak_65669	CRD_4964	Distal_Intergenic
chr12	5442420	5442706	Peak_65670	CRD_4964	Intron
chr12	5517043	5517308	Peak_65671	CRD_4964	Intron
chr12	5567150	5567661	Peak_65672	CRD_4964	Promoter
chr12	5567784	5567988	Peak_65673	CRD_4964	Intron
chr12	5648317	5649193	Peak_65674	CRD_4964	Intron
chr12	5682610	5683083	Peak_65675	CRD_4964	Intron
chr12	5740165	5740398	Peak_65676	CRD_4964	Promoter
chr12	5745372	5745589	Peak_65677	CRD_4964	Intron
chr12	5951211	5951504	Peak_65678	CRD_4964	Promoter
chr12	5965938	5966224	Peak_65679	CRD_4964	Promoter
chr12	5988540	5989150	Peak_65680	CRD_4964	Intron
chr12	6023827	6024714	Peak_65681	CRD_4964	Promoter
chr12	6037071	6037270	Peak_65682	CRD_4964	Intron
chr12	6038128	6038355	Peak_65683	CRD_4964	Intron
chr12	6039830	6040354	Peak_65684	CRD_4964	Intron
chr12	6063168	6063520	Peak_65685	CRD_4964	Intron
chr12	6069376	6069971	Peak_65686	CRD_4964	Intron
chr12	6074467	6074724	Peak_65687	CRD_4964	Intron
chr12	6084150	6084635	Peak_65688	CRD_4964	Intron
chr12	6141676	6141881	Peak_65689	CRD_4964	Distal_Intergenic
chr12	6149848	6150228	Peak_65690	CRD_4964	Distal_Intergenic
chr12	6225821	6226655	Peak_65696	CRD_4964	Promoter
chr12	6226791	6227083	Peak_65697	CRD_4964	Promoter
chr12	6469940	6471427	Peak_65710	CRD_4964	Promoter
chr12	6492770	6494356	Peak_65711	CRD_4964	Promoter
chr12	6533882	6534631	Peak_65714	CRD_4965	Promoter
chr12	6537898	6538846	Peak_65715	CRD_4965	Promoter
chr12	6549009	6549349	Peak_65716	CRD_4965	Promoter
chr12	6551862	6552164	Peak_65717	CRD_4965	Promoter
chr12	6552215	6552475	Peak_65718	CRD_4965	Promoter
chr12	6552991	6553861	Peak_65719	CRD_4965	Promoter
chr12	6612917	6613327	Peak_65727	CRD_4965	Promoter
chr12	6613409	6613691	Peak_65728	CRD_4965	Promoter
chr12	6613700	6614168	Peak_65729	CRD_4965	Promoter
chr12	6617480	6618228	Peak_65730	CRD_4965	Promoter
chr12	6626651	6627018	Peak_65731	CRD_4965	Intron
chr12	6866926	6867193	Peak_65758	CRD_4965	Promoter
chr12	6867279	6867650	Peak_65759	CRD_4965	Promoter
chr12	6867928	6868426	Peak_65760	CRD_4965	Promoter
chr12	6868746	6868978	Peak_65761	CRD_4965	Promoter
chr12	6869459	6869745	Peak_65762	CRD_4965	Promoter
chr12	6554137	6554681	Peak_65720	CRD_4965	Promoter
chr12	6555946	6556344	Peak_65721	CRD_4965	Promoter
chr12	6563507	6563706	Peak_65722	CRD_4965	Promoter
chr12	6567810	6568920	Peak_65723	CRD_4965	Promoter
chr12	6603075	6603486	Peak_65724	CRD_4965	Promoter
chr12	6605413	6606298	Peak_65725	CRD_4965	Promoter
chr12	6607373	6608009	Peak_65726	CRD_4965	Promoter
chr12	6638265	6638730	Peak_65732	CRD_4965	Promoter
chr12	6641011	6641499	Peak_65733	CRD_4965	Promoter
chr12	6662715	6663718	Peak_65734	CRD_4965	Promoter
chr12	6688822	6690099	Peak_65735	CRD_4965	Promoter
chr12	6692561	6693198	Peak_65736	CRD_4965	Promoter
chr12	6697875	6700447	Peak_65737	CRD_4965	Promoter
chr12	6700743	6701148	Peak_65738	CRD_4965	Promoter
chr12	6723647	6724766	Peak_65739	CRD_4965	Promoter
chr12	6735542	6736219	Peak_65740	CRD_4965	Distal_Intergenic
chr12	6752068	6753950	Peak_65741	CRD_4965	Promoter
chr12	6763640	6764837	Peak_65742	CRD_4965	Promoter
chr12	6765854	6766371	Peak_65743	CRD_4965	Promoter
chr12	6767755	6768084	Peak_65744	CRD_4965	Promoter
chr12	6532230	6532971	Peak_65712	CRD_4965	Promoter
chr12	6533415	6533712	Peak_65713	CRD_4965	Promoter
chr12	6771014	6771547	Peak_65745	CRD_4965	Promoter
chr12	6777992	6779431	Peak_65746	CRD_4965	Promoter
chr12	6786433	6787051	Peak_65747	CRD_4965	Promoter
chr12	6792215	6793516	Peak_65748	CRD_4965	Promoter
chr12	6820946	6821857	Peak_65749	CRD_4965	Promoter
chr12	6822246	6822472	Peak_65750	CRD_4965	Promoter
chr12	6822715	6823016	Peak_65751	CRD_4965	Promoter
chr12	6824210	6824426	Peak_65752	CRD_4965	Promoter
chr12	6825086	6825359	Peak_65753	CRD_4965	Promoter
chr12	6825504	6825940	Peak_65754	CRD_4965	Promoter
chr12	6827343	6827800	Peak_65755	CRD_4965	Promoter
chr12	6835574	6835949	Peak_65756	CRD_4965	Promoter
chr12	6851216	6853299	Peak_65757	CRD_4965	Promoter
chr12	6872409	6872707	Peak_65765	CRD_4966	Promoter
chr12	6873262	6873594	Peak_65766	CRD_4966	Promoter
chr12	6873800	6874082	Peak_65767	CRD_4966	Promoter
chr12	6890515	6891860	Peak_65768	CRD_4966	Promoter
chr12	6904276	6905634	Peak_65769	CRD_4966	Promoter
chr12	6913492	6914644	Peak_65770	CRD_4966	Promoter
chr12	7060469	7060839	Peak_65790	CRD_4966	Promoter
chr12	7066369	7066635	Peak_65791	CRD_4966	Promoter
chr12	7067028	7067498	Peak_65792	CRD_4966	Promoter
chr12	7067558	7067902	Peak_65793	CRD_4966	Promoter
chr12	7068093	7069161	Peak_65794	CRD_4966	Promoter
chr12	7092342	7092770	Peak_65795	CRD_4966	Promoter
chr12	7403511	7403998	Peak_65820	CRD_4966	Promoter
chr12	7421040	7421247	Peak_65821	CRD_4966	Intron
chr12	7421810	7422009	Peak_65822	CRD_4966	Intron
chr12	7460445	7460944	Peak_65823	CRD_4966	Intron
chr12	7498806	7499293	Peak_65824	CRD_4966	Exon
chr12	6914767	6915971	Peak_65771	CRD_4966	Promoter
chr12	6923512	6923881	Peak_65772	CRD_4966	Promoter
chr12	6923936	6924674	Peak_65773	CRD_4966	Promoter
chr12	6924887	6925167	Peak_65774	CRD_4966	Promoter
chr12	6925458	6925682	Peak_65775	CRD_4966	Promoter
chr12	6925805	6926534	Peak_65776	CRD_4966	Promoter
chr12	6935124	6935851	Peak_65777	CRD_4966	Promoter
chr12	6937529	6938630	Peak_65778	CRD_4966	Promoter
chr12	6943236	6945105	Peak_65779	CRD_4966	Promoter
chr12	6961272	6961734	Peak_65780	CRD_4966	Promoter
chr12	6965059	6965446	Peak_65781	CRD_4966	Promoter
chr12	6970212	6971428	Peak_65782	CRD_4966	Promoter
chr12	6988196	6988842	Peak_65783	CRD_4966	Promoter
chr12	7001067	7001340	Peak_65784	CRD_4966	Intron
chr12	7001409	7002412	Peak_65785	CRD_4966	Exon
chr12	7004794	7005175	Peak_65786	CRD_4966	Intron
chr12	7013936	7014163	Peak_65787	CRD_4966	Intron
chr12	7017822	7019172	Peak_65788	CRD_4966	Promoter
chr12	7049097	7049859	Peak_65789	CRD_4966	Intron
chr12	7108411	7108735	Peak_65796	CRD_4966	Promoter
chr12	7109142	7109493	Peak_65797	CRD_4966	Promoter
chr12	7113390	7113589	Peak_65798	CRD_4966	Promoter
chr12	7129631	7130560	Peak_65799	CRD_4966	Promoter
chr12	7130997	7131433	Peak_65800	CRD_4966	Promoter
chr12	7131581	7131911	Peak_65801	CRD_4966	Promoter
chr12	7132164	7132479	Peak_65802	CRD_4966	Promoter
chr12	7142077	7142414	Peak_65803	CRD_4966	Promoter
chr12	7144362	7145131	Peak_65804	CRD_4966	Promoter
chr12	7155797	7156455	Peak_65805	CRD_4966	Promoter
chr12	7158869	7159929	Peak_65806	CRD_4966	Promoter
chr12	7162452	7163268	Peak_65807	CRD_4966	Distal_Intergenic
chr12	7188299	7189966	Peak_65808	CRD_4966	Promoter
chr12	7190212	7190484	Peak_65809	CRD_4966	Promoter
chr12	7197153	7197472	Peak_65810	CRD_4966	Intron
chr12	7210651	7211725	Peak_65811	CRD_4966	Promoter
chr12	7219653	7220045	Peak_65812	CRD_4966	Distal_Intergenic
chr12	7301778	7303032	Peak_65813	CRD_4966	Promoter
chr12	7354578	7354797	Peak_65814	CRD_4966	Promoter
chr12	7368230	7368914	Peak_65815	CRD_4966	Promoter
chr12	7369197	7369798	Peak_65816	CRD_4966	Promoter
chr12	7373086	7373721	Peak_65817	CRD_4966	Exon
chr12	7375182	7375740	Peak_65818	CRD_4966	Exon
chr12	7377859	7378465	Peak_65819	CRD_4966	Promoter
chr12	6870698	6871138	Peak_65763	CRD_4966	Promoter
chr12	6871564	6871957	Peak_65764	CRD_4966	Promoter
chr12	7677342	7677954	Peak_65827	CRD_4967	Distal_Intergenic
chr12	7806837	7807449	Peak_65828	CRD_4967	Distal_Intergenic
chr12	7832195	7832431	Peak_65829	CRD_4967	Promoter
chr12	7839151	7839595	Peak_65830	CRD_4967	Intron
chr12	7919694	7920072	Peak_65833	CRD_4968	Promoter
chr12	7920880	7921550	Peak_65834	CRD_4968	Promoter
chr12	7921634	7921939	Peak_65835	CRD_4968	Promoter
chr12	7933253	7933754	Peak_65836	CRD_4968	Promoter
chr12	7934302	7934617	Peak_65837	CRD_4968	Promoter
chr12	7934700	7934951	Peak_65838	CRD_4968	Promoter
chr12	7935081	7935976	Peak_65839	CRD_4969	Promoter
chr12	7936056	7936678	Peak_65840	CRD_4969	Promoter
chr12	7954462	7954830	Peak_65841	CRD_4969	Distal_Intergenic
chr12	7960189	7961276	Peak_65842	CRD_4969	Distal_Intergenic
chr12	7970098	7971687	Peak_65843	CRD_4969	Distal_Intergenic
chr12	8018285	8018534	Peak_65846	CRD_4970	Promoter
chr12	8018661	8019600	Peak_65847	CRD_4970	Promoter
chr12	8026044	8027682	Peak_65848	CRD_4970	Distal_Intergenic
chr12	8032045	8033049	Peak_65849	CRD_4970	Promoter
chr12	8033173	8034240	Peak_65850	CRD_4970	Promoter
chr12	8035583	8035975	Peak_65851	CRD_4970	Promoter
chr12	8038254	8039350	Peak_65852	CRD_4970	Intron
chr12	8045809	8046325	Peak_65853	CRD_4970	Intron
chr12	8053877	8054358	Peak_65854	CRD_4970	Exon
chr12	8058501	8058952	Peak_65855	CRD_4970	Exon
chr12	8078438	8078678	Peak_65856	CRD_4970	Promoter
chr12	8081344	8081591	Peak_65857	CRD_4970	Promoter
chr12	8081662	8082904	Peak_65858	CRD_4970	Promoter
chr12	8108640	8109204	Peak_65859	CRD_4970	Intron
chr12	8109505	8109768	Peak_65860	CRD_4970	Intron
chr12	8125135	8125485	Peak_65861	CRD_4970	Promoter
chr12	8125942	8126581	Peak_65862	CRD_4970	Promoter
chr12	8133898	8134603	Peak_65863	CRD_4970	Promoter
chr12	8145775	8146842	Peak_65864	CRD_4970	Intron
chr12	7976549	7978105	Peak_65844	CRD_4970	Promoter
chr12	7994681	7996006	Peak_65845	CRD_4970	Promoter
chr12	8179806	8180709	Peak_65865	CRD_4971	Promoter
chr12	8180922	8181682	Peak_65866	CRD_4971	Promoter
chr12	8188776	8189089	Peak_65867	CRD_4971	Promoter
chr12	8193037	8193393	Peak_65868	CRD_4971	Promoter
chr12	8199857	8200185	Peak_65869	CRD_4971	Exon
chr12	8226215	8228376	Peak_65870	CRD_4972	Promoter
chr12	8231716	8232655	Peak_65871	CRD_4972	Promoter
chr12	8232910	8233109	Peak_65872	CRD_4972	Promoter
chr12	8237449	8237967	Peak_65873	CRD_4972	Promoter
chr12	8242163	8242580	Peak_65874	CRD_4973	Promoter
chr12	8242890	8244145	Peak_65875	CRD_4973	Promoter
chr12	8261061	8261461	Peak_65876	CRD_4973	Intron
chr12	8281455	8282509	Peak_65877	CRD_4973	Intron
chr12	8291698	8292267	Peak_65878	CRD_4973	Intron
chr12	8294712	8295257	Peak_65879	CRD_4973	Intron
chr12	8552144	8552377	Peak_65910	CRD_4974	Intron
chr12	8557144	8557671	Peak_65911	CRD_4974	Intron
chr12	8564770	8565076	Peak_65912	CRD_4974	Promoter
chr12	8571056	8571424	Peak_65913	CRD_4974	Distal_Intergenic
chr12	8572347	8572754	Peak_65914	CRD_4974	Distal_Intergenic
chr12	8577626	8578512	Peak_65915	CRD_4974	Distal_Intergenic
chr12	8579069	8579400	Peak_65916	CRD_4974	Distal_Intergenic
chr12	8579489	8579707	Peak_65917	CRD_4974	Distal_Intergenic
chr12	8583778	8584944	Peak_65918	CRD_4974	Distal_Intergenic
chr12	8608792	8609606	Peak_65919	CRD_4974	Promoter
chr12	8619061	8619383	Peak_65920	CRD_4974	Distal_Intergenic
chr12	8680588	8680818	Peak_65931	CRD_4974	Promoter
chr12	8681862	8682597	Peak_65932	CRD_4974	Promoter
chr12	8683209	8683481	Peak_65933	CRD_4974	Promoter
chr12	8687790	8688343	Peak_65934	CRD_4974	Intron
chr12	8692224	8692425	Peak_65935	CRD_4974	Intron
chr12	8401266	8401518	Peak_65891	CRD_4974	Distal_Intergenic
chr12	8450558	8451410	Peak_65892	CRD_4974	Distal_Intergenic
chr12	8457045	8457582	Peak_65893	CRD_4974	Promoter
chr12	8463464	8464334	Peak_65894	CRD_4974	Promoter
chr12	8465497	8465712	Peak_65895	CRD_4974	Exon
chr12	8470697	8471015	Peak_65896	CRD_4974	Intron
chr12	8471591	8471964	Peak_65897	CRD_4974	Intron
chr12	8492858	8493701	Peak_65898	CRD_4974	Distal_Intergenic
chr12	8498507	8498706	Peak_65899	CRD_4974	Distal_Intergenic
chr12	8503247	8503581	Peak_65900	CRD_4974	Distal_Intergenic
chr12	8503932	8504159	Peak_65901	CRD_4974	Distal_Intergenic
chr12	8504307	8504737	Peak_65902	CRD_4974	Distal_Intergenic
chr12	8519739	8519948	Peak_65903	CRD_4974	Intron
chr12	8528770	8529009	Peak_65904	CRD_4974	Distal_Intergenic
chr12	8530870	8531232	Peak_65905	CRD_4974	Exon
chr12	8544119	8544776	Peak_65906	CRD_4974	Distal_Intergenic
chr12	8546715	8547041	Peak_65907	CRD_4974	Exon
chr12	8550792	8551105	Peak_65908	CRD_4974	Intron
chr12	8551387	8551605	Peak_65909	CRD_4974	Intron
chr12	8627953	8630172	Peak_65921	CRD_4974	Promoter
chr12	8636617	8637163	Peak_65922	CRD_4974	Promoter
chr12	8637549	8638530	Peak_65923	CRD_4974	Exon
chr12	8645265	8645484	Peak_65924	CRD_4974	Intron
chr12	8657456	8657717	Peak_65925	CRD_4974	Promoter
chr12	8659284	8659563	Peak_65926	CRD_4974	Promoter
chr12	8659639	8659847	Peak_65927	CRD_4974	Promoter
chr12	8660864	8661124	Peak_65928	CRD_4974	Promoter
chr12	8668005	8668204	Peak_65929	CRD_4974	Intron
chr12	8668433	8668633	Peak_65930	CRD_4974	Exon
chr12	8692537	8693319	Peak_65936	CRD_4974	Intron
chr12	8697043	8698287	Peak_65937	CRD_4974	Promoter
chr12	8698454	8698787	Peak_65938	CRD_4974	Promoter
chr12	8709376	8709819	Peak_65939	CRD_4974	Intron
chr12	8712439	8712852	Peak_65940	CRD_4974	Promoter
chr12	8713776	8714094	Peak_65941	CRD_4974	Promoter
chr12	8724500	8724770	Peak_65942	CRD_4974	Intron
chr12	8730106	8730305	Peak_65943	CRD_4974	Intron
chr12	8730358	8730595	Peak_65944	CRD_4974	Intron
chr12	8735103	8735373	Peak_65945	CRD_4974	Intron
chr12	8744051	8744477	Peak_65946	CRD_4974	Promoter
chr12	8744614	8744853	Peak_65947	CRD_4974	Promoter
chr12	8749085	8749444	Peak_65948	CRD_4974	Intron
chr12	8749506	8749719	Peak_65949	CRD_4974	Intron
chr12	9201851	9202590	Peak_66016	CRD_4975	Exon
chr12	9204804	9205151	Peak_66017	CRD_4975	Intron
chr12	9213260	9213461	Peak_66018	CRD_4975	Distal_Intergenic
chr12	9219873	9220081	Peak_66019	CRD_4975	Distal_Intergenic
chr12	9391874	9392088	Peak_66045	CRD_4976	Intron
chr12	9392890	9393203	Peak_66046	CRD_4976	Intron
chr12	9409971	9410640	Peak_66047	CRD_4976	Intron
chr12	9411274	9413281	Peak_66048	CRD_4976	Promoter
chr12	9431261	9431504	Peak_66049	CRD_4976	Intron
chr12	9447496	9449156	Peak_66050	CRD_4976	Promoter
chr12	9584006	9585232	Peak_66054	CRD_4977	Exon
chr12	9585362	9585568	Peak_66055	CRD_4977	Intron
chr12	9586220	9586431	Peak_66056	CRD_4977	Intron
chr12	9587203	9587476	Peak_66057	CRD_4977	Intron
chr12	9593674	9593883	Peak_66058	CRD_4977	Intron
chr12	9596480	9597360	Peak_66059	CRD_4977	Intron
chr12	9601939	9602333	Peak_66060	CRD_4977	Intron
chr12	9606860	9607075	Peak_66061	CRD_4977	Promoter
chr12	9615366	9615969	Peak_66062	CRD_4977	Promoter
chr12	9616021	9616273	Peak_66063	CRD_4977	Promoter
chr12	9616735	9617428	Peak_66064	CRD_4977	Promoter
chr12	9617516	9617803	Peak_66065	CRD_4977	Promoter
chr12	9621436	9621685	Peak_66066	CRD_4977	Promoter
chr12	9633975	9635043	Peak_66067	CRD_4977	Promoter
chr12	9635699	9635940	Peak_66068	CRD_4977	Promoter
chr12	9639848	9640056	Peak_66069	CRD_4977	Promoter
chr12	9647189	9648586	Peak_66070	CRD_4977	Promoter
chr12	9656835	9657522	Peak_66071	CRD_4977	Promoter
chr12	9657577	9657830	Peak_66072	CRD_4977	Promoter
chr12	9670522	9670846	Peak_66073	CRD_4977	Promoter
chr12	9674546	9674787	Peak_66074	CRD_4977	Promoter
chr12	9675802	9676108	Peak_66075	CRD_4977	Promoter
chr12	9678863	9679129	Peak_66076	CRD_4977	Promoter
chr12	9681669	9682209	Peak_66077	CRD_4977	Promoter
chr12	9694159	9694914	Peak_66078	CRD_4977	Promoter
chr12	9700304	9700532	Peak_66079	CRD_4977	Distal_Intergenic
chr12	9700617	9701140	Peak_66080	CRD_4977	Promoter
chr12	9701296	9701696	Peak_66081	CRD_4977	Promoter
chr12	9707900	9708510	Peak_66082	CRD_4977	Intron
chr12	9719391	9720318	Peak_66083	CRD_4977	Promoter
chr12	9727180	9727454	Peak_66084	CRD_4977	Intron
chr12	9737313	9737815	Peak_66085	CRD_4977	Distal_Intergenic
chr12	9741205	9741449	Peak_66086	CRD_4977	Distal_Intergenic
chr12	9743140	9743343	Peak_66087	CRD_4977	Distal_Intergenic
chr12	9748541	9749051	Peak_66088	CRD_4977	Distal_Intergenic
chr12	9750390	9751068	Peak_66089	CRD_4977	Exon
chr12	9755488	9755894	Peak_66090	CRD_4977	Intron
chr12	9948454	9948653	Peak_66139	CRD_4978	Promoter
chr12	9948679	9949796	Peak_66140	CRD_4978	Promoter
chr12	9951373	9951816	Peak_66141	CRD_4978	Promoter
chr12	9955492	9956043	Peak_66142	CRD_4978	Promoter
chr12	9956759	9957183	Peak_66143	CRD_4978	Intron
chr12	9961703	9962287	Peak_66144	CRD_4978	Intron
chr12	9968657	9968889	Peak_66145	CRD_4978	Promoter
chr12	9969101	9970433	Peak_66146	CRD_4978	Promoter
chr12	9970665	9972120	Peak_66147	CRD_4978	Promoter
chr12	9977018	9977237	Peak_66148	CRD_4978	Intron
chr12	9978028	9978285	Peak_66149	CRD_4978	Intron
chr12	9983216	9983415	Peak_66150	CRD_4978	Intron
chr12	9983581	9984454	Peak_66151	CRD_4978	Exon
chr12	9991161	9991364	Peak_66152	CRD_4978	Exon
chr12	9998786	9999056	Peak_66153	CRD_4978	Promoter
chr12	9999303	10000001	Peak_66154	CRD_4978	Promoter
chr12	10000095	10001189	Peak_66155	CRD_4978	Promoter
chr12	10006267	10006594	Peak_66156	CRD_4978	Intron
chr12	10009499	10010214	Peak_66157	CRD_4978	Promoter
chr12	10016560	10016780	Peak_66158	CRD_4978	Exon
chr12	10019111	10019399	Peak_66159	CRD_4978	Intron
chr12	10019842	10020105	Peak_66160	CRD_4978	Intron
chr12	10027780	10028252	Peak_66161	CRD_4978	Promoter
chr12	10028561	10028987	Peak_66162	CRD_4978	Promoter
chr12	10033732	10034203	Peak_66163	CRD_4978	Intron
chr12	10034295	10034496	Peak_66164	CRD_4978	Intron
chr12	10035556	10035913	Peak_66165	CRD_4978	Intron
chr12	10041871	10042204	Peak_66166	CRD_4978	Promoter
chr12	10044598	10044804	Peak_66167	CRD_4978	Intron
chr12	10046356	10046894	Peak_66168	CRD_4978	Intron
chr12	10047227	10047455	Peak_66169	CRD_4978	Intron
chr12	10051839	10052709	Peak_66170	CRD_4978	Exon
chr12	10062824	10063165	Peak_66171	CRD_4978	Promoter
chr12	10067371	10067622	Peak_66172	CRD_4978	Exon
chr12	10076032	10076515	Peak_66173	CRD_4978	Intron
chr12	10076856	10077055	Peak_66174	CRD_4978	Intron
chr12	10077220	10077675	Peak_66175	CRD_4978	Intron
chr12	10086497	10086796	Peak_66176	CRD_4978	Promoter
chr12	10088017	10088224	Peak_66177	CRD_4978	Intron
chr12	10089982	10090252	Peak_66178	CRD_4978	Intron
chr12	10091123	10091360	Peak_66179	CRD_4978	Intron
chr12	10096677	10097034	Peak_66180	CRD_4978	Promoter
chr12	10101158	10101600	Peak_66181	CRD_4978	Promoter
chr12	10113858	10114204	Peak_66182	CRD_4978	Promoter
chr12	10124772	10125090	Peak_66183	CRD_4978	Exon
chr12	10125154	10125540	Peak_66184	CRD_4978	Exon
chr12	10126579	10126778	Peak_66185	CRD_4978	Exon
chr12	10138954	10139209	Peak_66186	CRD_4978	Distal_Intergenic
chr12	10139643	10140349	Peak_66187	CRD_4978	Distal_Intergenic
chr12	10148098	10148297	Peak_66188	CRD_4978	Distal_Intergenic
chr12	10153067	10154372	Peak_66189	CRD_4978	Distal_Intergenic
chr12	10158675	10159134	Peak_66190	CRD_4978	Promoter
chr12	10160180	10161799	Peak_66191	CRD_4978	Promoter
chr12	10171450	10171760	Peak_66192	CRD_4978	Promoter
chr12	10171867	10172789	Peak_66193	CRD_4978	Promoter
chr12	10182795	10183023	Peak_66194	CRD_4978	Intron
chr12	10184348	10185181	Peak_66195	CRD_4978	Promoter
chr12	10189738	10190275	Peak_66196	CRD_4978	Exon
chr12	10190335	10191219	Peak_66197	CRD_4978	Exon
chr12	10201395	10202136	Peak_66198	CRD_4978	Distal_Intergenic
chr12	10202748	10203043	Peak_66199	CRD_4978	Distal_Intergenic
chr12	10638476	10638773	Peak_66284	CRD_4979	Intron
chr12	10643771	10644472	Peak_66285	CRD_4979	Intron
chr12	10648569	10649626	Peak_66286	CRD_4979	Intron
chr12	10650248	10650480	Peak_66287	CRD_4979	Intron
chr12	10658211	10658526	Peak_66288	CRD_4979	Intron
chr12	10661619	10662561	Peak_66289	CRD_4979	Intron
chr12	10672588	10673078	Peak_66290	CRD_4979	Promoter
chr12	10673235	10674657	Peak_66291	CRD_4979	Promoter
chr12	10681371	10681797	Peak_66292	CRD_4979	Distal_Intergenic
chr12	10682063	10682262	Peak_66293	CRD_4979	Distal_Intergenic
chr12	10683902	10684111	Peak_66294	CRD_4979	Distal_Intergenic
chr12	10684153	10684564	Peak_66295	CRD_4979	Distal_Intergenic
chr12	10692628	10692973	Peak_66296	CRD_4979	Distal_Intergenic
chr12	10693387	10693588	Peak_66297	CRD_4979	Distal_Intergenic
chr12	10699594	10700108	Peak_66298	CRD_4979	Promoter
chr12	10711543	10711770	Peak_66299	CRD_4979	Promoter
chr12	10235618	10236629	Peak_66203	CRD_4979	Intron
chr12	10236843	10237044	Peak_66204	CRD_4979	Intron
chr12	10241638	10241903	Peak_66205	CRD_4979	Intron
chr12	10242358	10242664	Peak_66206	CRD_4979	Intron
chr12	10246341	10246821	Peak_66207	CRD_4979	Intron
chr12	10262393	10262767	Peak_66208	CRD_4979	Intron
chr12	10265033	10265232	Peak_66209	CRD_4979	Intron
chr12	10266475	10266762	Peak_66210	CRD_4979	Intron
chr12	10268094	10268405	Peak_66211	CRD_4979	Intron
chr12	10277726	10278234	Peak_66212	CRD_4979	Intron
chr12	10288196	10288405	Peak_66213	CRD_4979	Intron
chr12	10288648	10288847	Peak_66214	CRD_4979	Intron
chr12	10290628	10290929	Peak_66215	CRD_4979	Intron
chr12	10297553	10297885	Peak_66216	CRD_4979	Intron
chr12	10298389	10298588	Peak_66217	CRD_4979	Intron
chr12	10308250	10308638	Peak_66218	CRD_4979	Promoter
chr12	10309707	10309906	Peak_66219	CRD_4979	Promoter
chr12	10311399	10311849	Peak_66220	CRD_4979	Promoter
chr12	10313647	10313851	Peak_66221	CRD_4979	Promoter
chr12	10330547	10330746	Peak_66222	CRD_4979	Exon
chr12	10331343	10331984	Peak_66223	CRD_4979	Exon
chr12	10332299	10332743	Peak_66224	CRD_4979	Exon
chr12	10338774	10339404	Peak_66225	CRD_4979	Promoter
chr12	10339824	10340035	Peak_66226	CRD_4979	Promoter
chr12	10340445	10340651	Peak_66227	CRD_4979	Promoter
chr12	10363860	10366002	Peak_66228	CRD_4979	Promoter
chr12	10373391	10373684	Peak_66229	CRD_4979	Intron
chr12	10375927	10376351	Peak_66230	CRD_4979	Intron
chr12	10385084	10385309	Peak_66231	CRD_4979	Promoter
chr12	10385945	10386359	Peak_66232	CRD_4979	Promoter
chr12	10388730	10388929	Peak_66233	CRD_4979	Promoter
chr12	10392380	10392588	Peak_66234	CRD_4979	Promoter
chr12	10395912	10396111	Peak_66235	CRD_4979	Intron
chr12	10414042	10414567	Peak_66236	CRD_4979	Intron
chr12	10414966	10415796	Peak_66237	CRD_4979	Exon
chr12	10415859	10416058	Peak_66238	CRD_4979	Intron
chr12	10417976	10418222	Peak_66239	CRD_4979	Promoter
chr12	10445344	10445668	Peak_66240	CRD_4979	Intron
chr12	10449315	10450343	Peak_66241	CRD_4979	Promoter
chr12	10452564	10452901	Peak_66242	CRD_4979	Promoter
chr12	10470675	10470884	Peak_66243	CRD_4979	Distal_Intergenic
chr12	10471462	10471955	Peak_66244	CRD_4979	Distal_Intergenic
chr12	10487662	10488055	Peak_66245	CRD_4979	Distal_Intergenic
chr12	10489435	10490003	Peak_66246	CRD_4979	Distal_Intergenic
chr12	10491395	10491697	Peak_66247	CRD_4979	Distal_Intergenic
chr12	10496249	10496590	Peak_66248	CRD_4979	Distal_Intergenic
chr12	10496747	10497302	Peak_66249	CRD_4979	Distal_Intergenic
chr12	10497742	10497953	Peak_66250	CRD_4979	Distal_Intergenic
chr12	10498100	10498318	Peak_66251	CRD_4979	Distal_Intergenic
chr12	10498569	10499310	Peak_66252	CRD_4979	Distal_Intergenic
chr12	10503464	10503756	Peak_66253	CRD_4979	Promoter
chr12	10508651	10508890	Peak_66254	CRD_4979	Promoter
chr12	10509593	10509888	Peak_66255	CRD_4979	Intron
chr12	10511783	10511982	Peak_66256	CRD_4979	Intron
chr12	10512980	10513189	Peak_66257	CRD_4979	Intron
chr12	10514030	10514291	Peak_66258	CRD_4979	Intron
chr12	10515793	10516165	Peak_66259	CRD_4979	Intron
chr12	10516257	10516462	Peak_66260	CRD_4979	Intron
chr12	10524716	10525082	Peak_66261	CRD_4979	Distal_Intergenic
chr12	10535448	10535947	Peak_66262	CRD_4979	Distal_Intergenic
chr12	10540737	10541381	Peak_66263	CRD_4979	Distal_Intergenic
chr12	10546660	10547158	Peak_66264	CRD_4979	Distal_Intergenic
chr12	10548700	10548946	Peak_66265	CRD_4979	Promoter
chr12	10552010	10552290	Peak_66266	CRD_4979	Promoter
chr12	10552398	10553011	Peak_66267	CRD_4979	Promoter
chr12	10560108	10560704	Peak_66268	CRD_4979	Distal_Intergenic
chr12	10562181	10562846	Peak_66269	CRD_4979	Distal_Intergenic
chr12	10574670	10575128	Peak_66270	CRD_4979	Distal_Intergenic
chr12	10575513	10575942	Peak_66271	CRD_4979	Distal_Intergenic
chr12	10576032	10576283	Peak_66272	CRD_4979	Distal_Intergenic
chr12	10577871	10578211	Peak_66273	CRD_4979	Distal_Intergenic
chr12	10583478	10583829	Peak_66274	CRD_4979	Distal_Intergenic
chr12	10585139	10585338	Peak_66275	CRD_4979	Exon
chr12	10593055	10593443	Peak_66276	CRD_4979	Intron
chr12	10600080	10600442	Peak_66277	CRD_4979	Promoter
chr12	10605874	10606073	Peak_66278	CRD_4979	Promoter
chr12	10612713	10614164	Peak_66279	CRD_4979	Promoter
chr12	10617464	10617682	Peak_66280	CRD_4979	Exon
chr12	10617893	10618519	Peak_66281	CRD_4979	Exon
chr12	10620098	10620954	Peak_66282	CRD_4979	Exon
chr12	10632385	10633147	Peak_66283	CRD_4979	Promoter
chr12	10717486	10717859	Peak_66300	CRD_4980	Promoter
chr12	10718202	10718747	Peak_66301	CRD_4980	Promoter
chr12	10721003	10721543	Peak_66302	CRD_4980	Promoter
chr12	10722010	10722652	Peak_66303	CRD_4980	Promoter
chr12	10949511	10949791	Peak_66341	CRD_4981	Intron
chr12	10951276	10951995	Peak_66342	CRD_4981	Intron
chr12	10952702	10953014	Peak_66343	CRD_4981	Intron
chr12	10957684	10957888	Peak_66344	CRD_4981	Intron
chr12	10965918	10966128	Peak_66345	CRD_4981	Promoter
chr12	10978079	10978291	Peak_66346	CRD_4981	Intron
chr12	10985657	10985859	Peak_66350	CRD_4981	Promoter
chr12	10993936	10994315	Peak_66351	CRD_4981	Intron
chr12	10994632	10994950	Peak_66352	CRD_4981	Promoter
chr12	11006340	11006626	Peak_66353	CRD_4981	Intron
chr12	11006711	11007179	Peak_66354	CRD_4981	Intron
chr12	11008476	11008719	Peak_66355	CRD_4981	Intron
chr12	11021201	11021583	Peak_66356	CRD_4981	Promoter
chr12	11037352	11037553	Peak_66357	CRD_4981	Intron
chr12	11037753	11038005	Peak_66358	CRD_4981	Intron
chr12	11038671	11039158	Peak_66359	CRD_4981	Intron
chr12	11246536	11247020	Peak_66393	CRD_4981	Intron
chr12	11248698	11249357	Peak_66394	CRD_4981	Intron
chr12	11262830	11263937	Peak_66395	CRD_4981	Exon
chr12	11265873	11266708	Peak_66396	CRD_4981	Promoter
chr12	11268747	11269425	Peak_66397	CRD_4981	Promoter
chr12	11269534	11269862	Peak_66398	CRD_4981	Promoter
chr12	11271756	11272083	Peak_66399	CRD_4981	Promoter
chr12	11275450	11275941	Peak_66400	CRD_4981	Distal_Intergenic
chr12	11276153	11277010	Peak_66401	CRD_4981	Distal_Intergenic
chr12	11277293	11277869	Peak_66402	CRD_4981	Distal_Intergenic
chr12	11283288	11283516	Peak_66403	CRD_4981	Distal_Intergenic
chr12	11283911	11284180	Peak_66404	CRD_4981	Distal_Intergenic
chr12	11304121	11305076	Peak_66405	CRD_4981	Exon
chr12	11306518	11307798	Peak_66406	CRD_4981	Promoter
chr12	11307849	11308069	Peak_66407	CRD_4981	Promoter
chr12	11320944	11321241	Peak_66408	CRD_4981	Distal_Intergenic
chr12	11321325	11321689	Peak_66409	CRD_4981	Distal_Intergenic
chr12	11321806	11322270	Peak_66410	CRD_4981	Distal_Intergenic
chr12	11329733	11330106	Peak_66411	CRD_4981	Distal_Intergenic
chr12	11331782	11332046	Peak_66412	CRD_4981	Distal_Intergenic
chr12	11332094	11332490	Peak_66413	CRD_4981	Distal_Intergenic
chr12	11332566	11332809	Peak_66414	CRD_4981	Distal_Intergenic
chr12	11346393	11347182	Peak_66415	CRD_4981	Distal_Intergenic
chr12	11347858	11348090	Peak_66416	CRD_4981	Distal_Intergenic
chr12	11349950	11350235	Peak_66417	CRD_4981	Exon
chr12	10736046	10736458	Peak_66304	CRD_4981	Distal_Intergenic
chr12	10736693	10736892	Peak_66305	CRD_4981	Distal_Intergenic
chr12	10749683	10750712	Peak_66306	CRD_4981	Promoter
chr12	10759452	10760362	Peak_66307	CRD_4981	Intron
chr12	10771130	10771479	Peak_66308	CRD_4981	Promoter
chr12	10773370	10773753	Peak_66309	CRD_4981	Intron
chr12	10774151	10774350	Peak_66310	CRD_4981	Intron
chr12	10776107	10776357	Peak_66311	CRD_4981	Intron
chr12	10793144	10793377	Peak_66312	CRD_4981	Distal_Intergenic
chr12	10805136	10805419	Peak_66313	CRD_4981	Promoter
chr12	10820004	10820205	Peak_66314	CRD_4981	Distal_Intergenic
chr12	10820263	10820665	Peak_66315	CRD_4981	Distal_Intergenic
chr12	10820965	10821235	Peak_66316	CRD_4981	Distal_Intergenic
chr12	10826520	10826870	Peak_66317	CRD_4981	Promoter
chr12	10827762	10827987	Peak_66318	CRD_4981	Promoter
chr12	10828358	10828615	Peak_66319	CRD_4981	Promoter
chr12	10833967	10834221	Peak_66320	CRD_4981	Promoter
chr12	10834273	10834572	Peak_66321	CRD_4981	Promoter
chr12	10838360	10838559	Peak_66322	CRD_4981	Intron
chr12	10840671	10841083	Peak_66323	CRD_4981	Intron
chr12	10846310	10846572	Peak_66324	CRD_4981	Promoter
chr12	10863251	10864143	Peak_66325	CRD_4981	Intron
chr12	10865199	10865467	Peak_66326	CRD_4981	Intron
chr12	10873064	10873340	Peak_66327	CRD_4981	Intron
chr12	10881377	10881665	Peak_66328	CRD_4981	Promoter
chr12	10886463	10886866	Peak_66329	CRD_4981	Promoter
chr12	10894484	10894774	Peak_66330	CRD_4981	Promoter
chr12	10908306	10908729	Peak_66331	CRD_4981	Promoter
chr12	10911887	10912209	Peak_66332	CRD_4981	Promoter
chr12	10919774	10920047	Peak_66333	CRD_4981	Intron
chr12	10920306	10920663	Peak_66334	CRD_4981	Intron
chr12	10921789	10922001	Peak_66335	CRD_4981	Intron
chr12	10933314	10933826	Peak_66336	CRD_4981	Intron
chr12	10934143	10934496	Peak_66337	CRD_4981	Intron
chr12	10934916	10935195	Peak_66338	CRD_4981	Intron
chr12	10939005	10939204	Peak_66339	CRD_4981	Promoter
chr12	10941366	10941618	Peak_66340	CRD_4981	Promoter
chr12	10978967	10979444	Peak_66347	CRD_4981	Intron
chr12	10979507	10980170	Peak_66348	CRD_4981	Intron
chr12	10984968	10985597	Peak_66349	CRD_4981	Promoter
chr12	11040424	11040665	Peak_66360	CRD_4981	Intron
chr12	11041290	11041562	Peak_66361	CRD_4981	Intron
chr12	11047637	11047868	Peak_66362	CRD_4981	Promoter
chr12	11048396	11048798	Peak_66363	CRD_4981	Promoter
chr12	11048858	11049133	Peak_66364	CRD_4981	Promoter
chr12	11049399	11049608	Peak_66365	CRD_4981	Promoter
chr12	11051623	11051822	Peak_66366	CRD_4981	Promoter
chr12	11058709	11059043	Peak_66367	CRD_4981	Intron
chr12	11067546	11068225	Peak_66368	CRD_4981	Intron
chr12	11100791	11100999	Peak_66369	CRD_4981	Intron
chr12	11101274	11101559	Peak_66370	CRD_4981	Intron
chr12	11104612	11105010	Peak_66371	CRD_4981	Intron
chr12	11106804	11107783	Peak_66372	CRD_4981	Intron
chr12	11107900	11108259	Peak_66373	CRD_4981	Intron
chr12	11116155	11116418	Peak_66374	CRD_4981	Intron
chr12	11120150	11120637	Peak_66375	CRD_4981	Intron
chr12	11122785	11123193	Peak_66376	CRD_4981	Intron
chr12	11126560	11126882	Peak_66377	CRD_4981	Intron
chr12	11133213	11134231	Peak_66378	CRD_4981	Promoter
chr12	11134289	11134941	Peak_66379	CRD_4981	Promoter
chr12	11145136	11145835	Peak_66380	CRD_4981	Intron
chr12	11145931	11146186	Peak_66381	CRD_4981	Intron
chr12	11162288	11162821	Peak_66382	CRD_4981	Promoter
chr12	11162875	11163315	Peak_66383	CRD_4981	Intron
chr12	11170860	11172264	Peak_66384	CRD_4981	Promoter
chr12	11184294	11184801	Peak_66385	CRD_4981	Promoter
chr12	11189567	11189812	Peak_66386	CRD_4981	Promoter
chr12	11194534	11194978	Peak_66387	CRD_4981	Promoter
chr12	11199055	11199924	Peak_66388	CRD_4981	Promoter
chr12	11210470	11210950	Peak_66389	CRD_4981	Promoter
chr12	11226572	11226982	Peak_66390	CRD_4981	Intron
chr12	11228326	11228633	Peak_66391	CRD_4981	Intron
chr12	11232416	11232888	Peak_66392	CRD_4981	Intron
chr12	11354535	11354931	Peak_66418	CRD_4982	Promoter
chr12	11356942	11357169	Peak_66419	CRD_4982	Promoter
chr12	11360520	11361115	Peak_66420	CRD_4982	Intron
chr12	11361527	11362059	Peak_66421	CRD_4982	Intron
chr12	11362380	11362708	Peak_66422	CRD_4982	Intron
chr12	11367399	11367602	Peak_66423	CRD_4982	Intron
chr12	11369316	11369515	Peak_66424	CRD_4982	Intron
chr12	11383514	11383720	Peak_66425	CRD_4982	Intron
chr12	11387080	11387954	Peak_66426	CRD_4982	Intron
chr12	11388314	11389192	Peak_66427	CRD_4982	Intron
chr12	11391028	11391734	Peak_66428	CRD_4982	Exon
chr12	11394328	11394920	Peak_66429	CRD_4983	Promoter
chr12	11396932	11397148	Peak_66430	CRD_4983	Promoter
chr12	11397284	11397525	Peak_66431	CRD_4983	Promoter
chr12	11397569	11398601	Peak_66432	CRD_4983	Promoter
chr12	11400200	11400410	Peak_66433	CRD_4983	Intron
chr12	11422059	11422350	Peak_66434	CRD_4983	Intron
chr12	11426996	11427923	Peak_66435	CRD_4983	Intron
chr12	11437951	11438490	Peak_66436	CRD_4983	Promoter
chr12	11439967	11440680	Peak_66437	CRD_4983	Intron
chr12	11447803	11448881	Peak_66438	CRD_4983	Intron
chr12	11460955	11461539	Peak_66439	CRD_4983	Intron
chr12	11472617	11472866	Peak_66440	CRD_4983	Intron
chr12	11477733	11478136	Peak_66441	CRD_4983	Intron
chr12	11486363	11487338	Peak_66442	CRD_4983	Promoter
chr12	11487721	11487972	Peak_66443	CRD_4983	Promoter
chr12	11493957	11494207	Peak_66444	CRD_4983	Intron
chr12	11498706	11498914	Peak_66445	CRD_4983	Promoter
chr12	11499243	11501185	Peak_66446	CRD_4983	Promoter
chr12	11506259	11506882	Peak_66447	CRD_4983	Promoter
chr12	11506995	11507204	Peak_66448	CRD_4983	Promoter
chr12	11508467	11509020	Peak_66449	CRD_4983	Promoter
chr12	11509430	11509884	Peak_66450	CRD_4983	Promoter
chr12	11517734	11518163	Peak_66451	CRD_4983	Intron
chr12	11521398	11521622	Peak_66452	CRD_4983	Promoter
chr12	11546608	11547930	Peak_66453	CRD_4983	Promoter
chr12	11553666	11554523	Peak_66454	CRD_4983	Promoter
chr12	11562742	11562954	Peak_66455	CRD_4983	Intron
chr12	11563542	11563864	Peak_66456	CRD_4983	Exon
chr12	11724844	11725298	Peak_66497	CRD_4984	Intron
chr12	11726653	11727858	Peak_66498	CRD_4984	Intron
chr12	11733274	11733881	Peak_66499	CRD_4984	Intron
chr12	11745160	11745526	Peak_66500	CRD_4984	Intron
chr12	11753483	11753698	Peak_66501	CRD_4984	Promoter
chr12	12153578	12154340	Peak_66571	CRD_4985	Promoter
chr12	12158870	12159294	Peak_66572	CRD_4985	Exon
chr12	12160476	12160877	Peak_66573	CRD_4985	Intron
chr12	12166720	12167141	Peak_66574	CRD_4985	Intron
chr12	12168338	12168747	Peak_66575	CRD_4985	Intron
chr12	12171501	12172766	Peak_66576	CRD_4985	Intron
chr12	12267806	12268054	Peak_66591	CRD_4986	Promoter
chr12	12280568	12280933	Peak_66592	CRD_4986	Distal_Intergenic
chr12	12289952	12290348	Peak_66593	CRD_4986	Promoter
chr12	12297505	12298233	Peak_66594	CRD_4986	Distal_Intergenic
chr12	12298548	12298802	Peak_66596	CRD_4986	Distal_Intergenic
chr12	12338936	12339138	Peak_66600	CRD_4987	Promoter
chr12	12349305	12351012	Peak_66601	CRD_4987	Promoter
chr12	12356693	12358514	Peak_66602	CRD_4987	Promoter
chr12	12359180	12359493	Peak_66603	CRD_4987	Promoter
chr12	12359557	12359952	Peak_66604	CRD_4987	Promoter
chr12	12534147	12534389	Peak_66634	CRD_4988	Intron
chr12	12535064	12535568	Peak_66635	CRD_4988	Intron
chr12	12543005	12543354	Peak_66636	CRD_4988	Intron
chr12	12543855	12544131	Peak_66637	CRD_4988	Intron
chr12	12714255	12714866	Peak_66663	CRD_4989	Promoter
chr12	12716001	12716223	Peak_66664	CRD_4989	Promoter
chr12	12716316	12718089	Peak_66665	CRD_4989	Promoter
chr12	12724585	12726218	Peak_66666	CRD_4989	Promoter
chr12	12731690	12732079	Peak_66667	CRD_4989	Intron
chr12	12733107	12733490	Peak_66668	CRD_4989	Intron
chr12	12755934	12756447	Peak_66674	CRD_4990	Intron
chr12	12776808	12777099	Peak_66675	CRD_4990	Intron
chr12	12777508	12777800	Peak_66677	CRD_4990	Intron
chr12	12786460	12787681	Peak_66678	CRD_4990	Promoter
chr12	12788266	12789171	Peak_66679	CRD_4990	Promoter
chr12	12791994	12792411	Peak_66680	CRD_4990	Intron
chr12	12796031	12796604	Peak_66681	CRD_4991	Intron
chr12	12800412	12800854	Peak_66682	CRD_4991	Intron
chr12	12801727	12801964	Peak_66683	CRD_4991	Intron
chr12	12803200	12803606	Peak_66684	CRD_4991	Intron
chr12	12806847	12807413	Peak_66685	CRD_4991	Intron
chr12	12808034	12809040	Peak_66686	CRD_4991	Intron
chr12	12983456	12984024	Peak_66706	CRD_4992	Exon
chr12	12985753	12986352	Peak_66707	CRD_4992	Promoter
chr12	12992508	12993044	Peak_66708	CRD_4992	Intron
chr12	12995144	12995441	Peak_66709	CRD_4992	Intron
chr12	13074389	13075672	Peak_66728	CRD_4993	Intron
chr12	13075765	13075995	Peak_66729	CRD_4993	Intron
chr12	13076091	13076313	Peak_66730	CRD_4993	Exon
chr12	13086174	13086399	Peak_66731	CRD_4993	Intron
chr12	13086806	13087313	Peak_66732	CRD_4993	Exon
chr12	13153262	13153770	Peak_66745	CRD_4994	Distal_Intergenic
chr12	13153989	13154339	Peak_66746	CRD_4994	Distal_Intergenic
chr12	13154904	13155133	Peak_66747	CRD_4994	Distal_Intergenic
chr12	13155241	13155511	Peak_66748	CRD_4994	Distal_Intergenic
chr12	13171906	13172288	Peak_66749	CRD_4994	Distal_Intergenic
chr12	13173324	13173854	Peak_66750	CRD_4994	Distal_Intergenic
chr12	13178763	13180155	Peak_66751	CRD_4994	Distal_Intergenic
chr12	13181502	13181981	Peak_66752	CRD_4994	Distal_Intergenic
chr12	13087784	13089089	Peak_66733	CRD_4994	Exon
chr12	13098026	13098815	Peak_66734	CRD_4994	Promoter
chr12	13100699	13100922	Peak_66735	CRD_4994	Promoter
chr12	13101132	13101428	Peak_66736	CRD_4994	Promoter
chr12	13102001	13102320	Peak_66737	CRD_4994	Promoter
chr12	13102467	13103444	Peak_66738	CRD_4994	Promoter
chr12	13116118	13116387	Peak_66739	CRD_4994	Intron
chr12	13116868	13117621	Peak_66740	CRD_4994	Intron
chr12	13118400	13118661	Peak_66741	CRD_4994	Intron
chr12	13127273	13127888	Peak_66742	CRD_4994	Intron
chr12	13128326	13128593	Peak_66743	CRD_4994	Intron
chr12	13136996	13137197	Peak_66744	CRD_4994	Intron
chr12	13189135	13189569	Peak_66753	CRD_4994	Distal_Intergenic
chr12	13195309	13195673	Peak_66754	CRD_4994	Promoter
chr12	13195996	13196837	Peak_66755	CRD_4994	Promoter
chr12	13199309	13199816	Peak_66756	CRD_4994	Promoter
chr12	13208459	13208968	Peak_66757	CRD_4994	Promoter
chr12	13211696	13212500	Peak_66758	CRD_4994	Promoter
chr12	13220028	13220521	Peak_66759	CRD_4994	Distal_Intergenic
chr12	13233755	13234429	Peak_66760	CRD_4994	Distal_Intergenic
chr12	13253884	13254675	Peak_66761	CRD_4994	Distal_Intergenic
chr12	13255671	13256479	Peak_66762	CRD_4994	Distal_Intergenic
chr12	13265678	13266380	Peak_66763	CRD_4994	Distal_Intergenic
chr12	13270869	13271147	Peak_66764	CRD_4994	Distal_Intergenic
chr12	13729049	13730120	Peak_66866	CRD_4995	Intron
chr12	13731026	13731229	Peak_66867	CRD_4995	Intron
chr12	13739410	13740395	Peak_66868	CRD_4995	Intron
chr12	13744558	13745384	Peak_66869	CRD_4995	Intron
chr12	13746138	13746559	Peak_66870	CRD_4995	Intron
chr12	13659291	13659490	Peak_66843	CRD_4995	Intron
chr12	13659969	13660192	Peak_66844	CRD_4995	Intron
chr12	13660757	13660965	Peak_66845	CRD_4995	Intron
chr12	13661102	13661823	Peak_66846	CRD_4995	Intron
chr12	13669134	13669348	Peak_66847	CRD_4995	Intron
chr12	13669441	13671025	Peak_66848	CRD_4995	Exon
chr12	13676729	13677006	Peak_66849	CRD_4995	Promoter
chr12	13680928	13681131	Peak_66850	CRD_4995	Promoter
chr12	13685521	13686614	Peak_66851	CRD_4995	Promoter
chr12	13691148	13692013	Peak_66852	CRD_4995	Intron
chr12	13692267	13692684	Peak_66853	CRD_4995	Intron
chr12	13697106	13697670	Peak_66854	CRD_4995	Intron
chr12	13698039	13698270	Peak_66855	CRD_4995	Intron
chr12	13698490	13698756	Peak_66856	CRD_4995	Intron
chr12	13704110	13704744	Peak_66857	CRD_4995	Intron
chr12	13706460	13707020	Peak_66858	CRD_4995	Intron
chr12	13707601	13707831	Peak_66859	CRD_4995	Intron
chr12	13707900	13708175	Peak_66860	CRD_4995	Intron
chr12	13713783	13714423	Peak_66861	CRD_4995	Intron
chr12	13716291	13716531	Peak_66862	CRD_4995	Intron
chr12	13717527	13717809	Peak_66863	CRD_4995	Intron
chr12	13722411	13723199	Peak_66864	CRD_4995	Intron
chr12	13725079	13725288	Peak_66865	CRD_4995	Intron
chr12	13769748	13770104	Peak_66874	CRD_4995	Intron
chr12	13771528	13772629	Peak_66875	CRD_4995	Intron
chr12	13780787	13781034	Peak_66876	CRD_4995	Intron
chr12	13784464	13784963	Peak_66877	CRD_4995	Intron
chr12	13785355	13785626	Peak_66878	CRD_4995	Intron
chr12	13794204	13795071	Peak_66879	CRD_4995	Intron
chr12	13797739	13797947	Peak_66880	CRD_4995	Intron
chr12	13799200	13800393	Peak_66881	CRD_4995	Intron
chr12	13806959	13807903	Peak_66882	CRD_4995	Intron
chr12	13815870	13817408	Peak_66883	CRD_4995	Intron
chr12	13820679	13821417	Peak_66884	CRD_4995	Intron
chr12	13835026	13836428	Peak_66885	CRD_4995	Intron
chr12	13836683	13837493	Peak_66886	CRD_4995	Intron
chr12	13838827	13839606	Peak_66887	CRD_4995	Intron
chr12	13845663	13845924	Peak_66888	CRD_4995	Intron
chr12	13849645	13849897	Peak_66889	CRD_4995	Intron
chr12	13851756	13852424	Peak_66890	CRD_4995	Intron
chr12	13852710	13853030	Peak_66891	CRD_4995	Intron
chr12	13278026	13278671	Peak_66767	CRD_4995	Distal_Intergenic
chr12	13289638	13289952	Peak_66768	CRD_4995	Distal_Intergenic
chr12	13306939	13307789	Peak_66769	CRD_4995	Distal_Intergenic
chr12	13310419	13310673	Peak_66770	CRD_4995	Distal_Intergenic
chr12	13313279	13313842	Peak_66771	CRD_4995	Distal_Intergenic
chr12	13314013	13314603	Peak_66772	CRD_4995	Distal_Intergenic
chr12	13314698	13315577	Peak_66773	CRD_4995	Distal_Intergenic
chr12	13319229	13319430	Peak_66774	CRD_4995	Distal_Intergenic
chr12	13328672	13328965	Peak_66775	CRD_4995	Distal_Intergenic
chr12	13339850	13341098	Peak_66776	CRD_4995	Distal_Intergenic
chr12	13347147	13348134	Peak_66777	CRD_4995	Distal_Intergenic
chr12	13349025	13349459	Peak_66778	CRD_4995	Distal_Intergenic
chr12	13354719	13355274	Peak_66779	CRD_4995	Distal_Intergenic
chr12	13355767	13356004	Peak_66780	CRD_4995	Distal_Intergenic
chr12	13356195	13357020	Peak_66781	CRD_4995	Distal_Intergenic
chr12	13362367	13362574	Peak_66782	CRD_4995	Distal_Intergenic
chr12	13365848	13366405	Peak_66783	CRD_4995	Distal_Intergenic
chr12	13367266	13368291	Peak_66784	CRD_4995	Exon
chr12	13374670	13375535	Peak_66785	CRD_4995	Promoter
chr12	13388837	13389123	Peak_66786	CRD_4995	Promoter
chr12	13390014	13391167	Peak_66787	CRD_4995	Promoter
chr12	13406351	13406719	Peak_66788	CRD_4995	Distal_Intergenic
chr12	13416213	13417103	Peak_66789	CRD_4995	Distal_Intergenic
chr12	13425852	13426436	Peak_66790	CRD_4995	Distal_Intergenic
chr12	13428368	13429545	Peak_66791	CRD_4995	Distal_Intergenic
chr12	13434925	13435252	Peak_66792	CRD_4995	Exon
chr12	13436572	13436816	Peak_66793	CRD_4995	Exon
chr12	13449084	13449532	Peak_66794	CRD_4995	Intron
chr12	13453075	13453619	Peak_66795	CRD_4995	Intron
chr12	13457577	13457917	Peak_66796	CRD_4995	Promoter
chr12	13464268	13464577	Peak_66797	CRD_4995	Intron
chr12	13464982	13466069	Peak_66798	CRD_4995	Intron
chr12	13471401	13472016	Peak_66799	CRD_4995	Intron
chr12	13472703	13473345	Peak_66800	CRD_4995	Intron
chr12	13473529	13473827	Peak_66801	CRD_4995	Intron
chr12	13475052	13475637	Peak_66802	CRD_4995	Intron
chr12	13475786	13475986	Peak_66803	CRD_4995	Intron
chr12	13487203	13488420	Peak_66804	CRD_4995	Intron
chr12	13495020	13495287	Peak_66805	CRD_4995	Intron
chr12	13503895	13504917	Peak_66806	CRD_4995	Intron
chr12	13506489	13507101	Peak_66807	CRD_4995	Intron
chr12	13509415	13509806	Peak_66808	CRD_4995	Intron
chr12	13523573	13525318	Peak_66809	CRD_4995	Promoter
chr12	13533555	13533929	Peak_66810	CRD_4995	Promoter
chr12	13534445	13535261	Peak_66811	CRD_4995	Intron
chr12	13537079	13537820	Peak_66812	CRD_4995	Promoter
chr12	13538063	13538290	Peak_66813	CRD_4995	Promoter
chr12	13543533	13543851	Peak_66814	CRD_4995	Exon
chr12	13546078	13546849	Peak_66815	CRD_4995	Exon
chr12	13549763	13549969	Peak_66816	CRD_4995	Exon
chr12	13551143	13551441	Peak_66817	CRD_4995	Exon
chr12	13551655	13552263	Peak_66818	CRD_4995	Exon
chr12	13557944	13558315	Peak_66819	CRD_4995	Exon
chr12	13558519	13558909	Peak_66820	CRD_4995	Exon
chr12	13559581	13559869	Peak_66821	CRD_4995	Promoter
chr12	13564144	13564736	Peak_66822	CRD_4995	Promoter
chr12	13564787	13565355	Peak_66823	CRD_4995	Promoter
chr12	13566870	13567069	Peak_66824	CRD_4995	Exon
chr12	13570421	13570638	Peak_66825	CRD_4995	Intron
chr12	13572283	13573127	Peak_66826	CRD_4995	Intron
chr12	13573760	13573989	Peak_66827	CRD_4995	Intron
chr12	13582554	13582753	Peak_66828	CRD_4995	Intron
chr12	13583478	13584235	Peak_66829	CRD_4995	Intron
chr12	13584596	13585142	Peak_66830	CRD_4995	Intron
chr12	13588581	13589092	Peak_66831	CRD_4995	Intron
chr12	13595529	13596581	Peak_66832	CRD_4995	Intron
chr12	13597888	13598360	Peak_66833	CRD_4995	Intron
chr12	13603703	13604459	Peak_66834	CRD_4995	Intron
chr12	13609989	13610637	Peak_66835	CRD_4995	Promoter
chr12	13611193	13611541	Peak_66836	CRD_4995	Promoter
chr12	13621590	13622484	Peak_66837	CRD_4995	Intron
chr12	13633351	13633566	Peak_66838	CRD_4995	Intron
chr12	13633790	13634281	Peak_66839	CRD_4995	Exon
chr12	13647977	13648411	Peak_66840	CRD_4995	Intron
chr12	13750625	13750919	Peak_66871	CRD_4995	Intron
chr12	13763228	13763446	Peak_66872	CRD_4995	Intron
chr12	13769102	13769651	Peak_66873	CRD_4995	Intron
chr12	13653804	13654046	Peak_66841	CRD_4995	Intron
chr12	13655846	13656203	Peak_66842	CRD_4995	Intron
chr12	13963225	13963562	Peak_66928	CRD_4996	Intron
chr12	13970222	13970502	Peak_66929	CRD_4996	Intron
chr12	13970897	13971191	Peak_66930	CRD_4996	Intron
chr12	13976973	13977188	Peak_66931	CRD_4996	Promoter
chr12	13979898	13981147	Peak_66932	CRD_4996	Promoter
chr12	13981262	13982481	Peak_66933	CRD_4996	Promoter
chr12	13992111	13992612	Peak_66934	CRD_4996	Distal_Intergenic
chr12	14043138	14043355	Peak_66935	CRD_4996	Distal_Intergenic
chr12	14043450	14044243	Peak_66936	CRD_4996	Distal_Intergenic
chr12	14047822	14049438	Peak_66937	CRD_4996	Distal_Intergenic
chr12	14057923	14059174	Peak_66938	CRD_4996	Distal_Intergenic
chr12	14059639	14059849	Peak_66939	CRD_4996	Distal_Intergenic
chr12	14065673	14066107	Peak_66940	CRD_4996	Distal_Intergenic
chr12	14097558	14097827	Peak_66942	CRD_4996	Distal_Intergenic
chr12	14111065	14111710	Peak_66943	CRD_4996	Distal_Intergenic
chr12	14129160	14130335	Peak_66944	CRD_4996	Distal_Intergenic
chr12	14130590	14131002	Peak_66945	CRD_4996	Distal_Intergenic
chr12	14139234	14139821	Peak_66946	CRD_4996	Distal_Intergenic
chr12	14142046	14142245	Peak_66947	CRD_4996	Distal_Intergenic
chr12	14148357	14149362	Peak_66948	CRD_4996	Distal_Intergenic
chr12	14153984	14154398	Peak_66949	CRD_4996	Distal_Intergenic
chr12	14159114	14159501	Peak_66950	CRD_4996	Distal_Intergenic
chr12	14166538	14167388	Peak_66951	CRD_4996	Promoter
chr12	14174099	14176131	Peak_66952	CRD_4996	Distal_Intergenic
chr12	14185376	14186418	Peak_66953	CRD_4996	Distal_Intergenic
chr12	14190770	14190969	Peak_66954	CRD_4996	Promoter
chr12	14196113	14196689	Peak_66955	CRD_4996	Distal_Intergenic
chr12	14204891	14205178	Peak_66956	CRD_4996	Distal_Intergenic
chr12	13896029	13896628	Peak_66903	CRD_4996	Intron
chr12	13899798	13900047	Peak_66904	CRD_4996	Intron
chr12	13907981	13908368	Peak_66905	CRD_4996	Intron
chr12	13908870	13909417	Peak_66906	CRD_4996	Intron
chr12	13910601	13911064	Peak_66907	CRD_4996	Intron
chr12	13911271	13911538	Peak_66908	CRD_4996	Intron
chr12	13911669	13912260	Peak_66909	CRD_4996	Intron
chr12	13920524	13920841	Peak_66910	CRD_4996	Intron
chr12	13923787	13924028	Peak_66911	CRD_4996	Intron
chr12	13924063	13924616	Peak_66912	CRD_4996	Intron
chr12	13928833	13929175	Peak_66913	CRD_4996	Intron
chr12	13929279	13929758	Peak_66914	CRD_4996	Intron
chr12	13931455	13931693	Peak_66915	CRD_4996	Intron
chr12	13931762	13931961	Peak_66916	CRD_4996	Intron
chr12	13933742	13933945	Peak_66917	CRD_4996	Intron
chr12	13934574	13934871	Peak_66918	CRD_4996	Intron
chr12	13941552	13942085	Peak_66919	CRD_4996	Intron
chr12	13947244	13947975	Peak_66920	CRD_4996	Intron
chr12	13951169	13951447	Peak_66921	CRD_4996	Intron
chr12	13953511	13953759	Peak_66922	CRD_4996	Intron
chr12	13956421	13956699	Peak_66923	CRD_4996	Intron
chr12	13957028	13957923	Peak_66924	CRD_4996	Intron
chr12	13959193	13959688	Peak_66925	CRD_4996	Intron
chr12	13962038	13962334	Peak_66926	CRD_4996	Intron
chr12	13962536	13963075	Peak_66927	CRD_4996	Intron
chr12	14210615	14210814	Peak_66957	CRD_4997	Distal_Intergenic
chr12	14210933	14211132	Peak_66958	CRD_4997	Distal_Intergenic
chr12	14211610	14212422	Peak_66959	CRD_4997	Distal_Intergenic
chr12	14216517	14217046	Peak_66960	CRD_4997	Promoter
chr12	14256593	14256863	Peak_66965	CRD_4997	Promoter
chr12	14257520	14258920	Peak_66966	CRD_4997	Promoter
chr12	14260022	14260383	Peak_66967	CRD_4997	Distal_Intergenic
chr12	14260472	14261049	Peak_66968	CRD_4997	Distal_Intergenic
chr12	14373168	14373598	Peak_66979	CRD_4997	Intron
chr12	14375521	14375772	Peak_66980	CRD_4997	Intron
chr12	14384863	14385491	Peak_66981	CRD_4997	Promoter
chr12	14388638	14389528	Peak_66982	CRD_4997	Intron
chr12	14394215	14395314	Peak_66983	CRD_4997	Promoter
chr12	14537328	14537814	Peak_67007	CRD_4997	Promoter
chr12	14540209	14541279	Peak_67008	CRD_4997	Exon
chr12	14546367	14547014	Peak_67009	CRD_4997	Intron
chr12	14547213	14548165	Peak_67010	CRD_4997	Intron
chr12	14723725	14724049	Peak_67042	CRD_4997	Intron
chr12	14734341	14735152	Peak_67043	CRD_4997	Intron
chr12	14737834	14738301	Peak_67044	CRD_4997	Intron
chr12	14748832	14749204	Peak_67045	CRD_4997	Intron
chr12	14753352	14753587	Peak_67046	CRD_4997	Intron
chr12	14754064	14754410	Peak_67047	CRD_4997	Intron
chr12	14756462	14756670	Peak_67048	CRD_4997	Intron
chr12	14757538	14758002	Peak_67049	CRD_4997	Exon
chr12	14758511	14758831	Peak_67050	CRD_4997	Distal_Intergenic
chr12	14769505	14769734	Peak_67051	CRD_4997	Promoter
chr12	14225475	14225894	Peak_66961	CRD_4997	Distal_Intergenic
chr12	14238069	14239066	Peak_66962	CRD_4997	Promoter
chr12	14251261	14251712	Peak_66963	CRD_4997	Promoter
chr12	14256189	14256418	Peak_66964	CRD_4997	Promoter
chr12	14269301	14269868	Peak_66969	CRD_4997	Distal_Intergenic
chr12	14278246	14279057	Peak_66970	CRD_4997	Distal_Intergenic
chr12	14284174	14284373	Peak_66971	CRD_4997	Distal_Intergenic
chr12	14284448	14284757	Peak_66972	CRD_4997	Distal_Intergenic
chr12	14290671	14291265	Peak_66973	CRD_4997	Distal_Intergenic
chr12	14292072	14292279	Peak_66974	CRD_4997	Distal_Intergenic
chr12	14306245	14306558	Peak_66975	CRD_4997	Distal_Intergenic
chr12	14322634	14323248	Peak_66976	CRD_4997	Distal_Intergenic
chr12	14325648	14326059	Peak_66977	CRD_4997	Distal_Intergenic
chr12	14365086	14366174	Peak_66978	CRD_4997	Promoter
chr12	14395513	14395714	Peak_66984	CRD_4997	Promoter
chr12	14403345	14404319	Peak_66985	CRD_4997	Intron
chr12	14408334	14408627	Peak_66986	CRD_4997	Promoter
chr12	14416443	14417086	Peak_66987	CRD_4997	Promoter
chr12	14417756	14418122	Peak_66988	CRD_4997	Promoter
chr12	14418459	14418866	Peak_66989	CRD_4997	Promoter
chr12	14431778	14432587	Peak_66990	CRD_4997	Intron
chr12	14438167	14438795	Peak_66991	CRD_4997	Exon
chr12	14439140	14439963	Peak_66992	CRD_4997	Intron
chr12	14444315	14444550	Peak_66993	CRD_4997	Intron
chr12	14449936	14450321	Peak_66994	CRD_4997	Intron
chr12	14460624	14461097	Peak_66995	CRD_4997	Exon
chr12	14461914	14462315	Peak_66996	CRD_4997	Intron
chr12	14481390	14481604	Peak_66997	CRD_4997	Exon
chr12	14494309	14494742	Peak_66998	CRD_4997	Intron
chr12	14496345	14496661	Peak_66999	CRD_4997	Intron
chr12	14497644	14497907	Peak_67000	CRD_4997	Exon
chr12	14501337	14501773	Peak_67001	CRD_4997	Exon
chr12	14504919	14505188	Peak_67002	CRD_4997	Intron
chr12	14507735	14508032	Peak_67003	CRD_4997	Intron
chr12	14512992	14513289	Peak_67004	CRD_4997	Intron
chr12	14527927	14528395	Peak_67005	CRD_4997	Promoter
chr12	14531994	14532290	Peak_67006	CRD_4997	Promoter
chr12	14554088	14555015	Peak_67011	CRD_4997	Promoter
chr12	14564332	14564793	Peak_67012	CRD_4997	Promoter
chr12	14567132	14567389	Peak_67013	CRD_4997	Promoter
chr12	14571704	14571955	Peak_67014	CRD_4997	Intron
chr12	14572488	14572701	Peak_67015	CRD_4997	Intron
chr12	14581932	14582137	Peak_67016	CRD_4997	Intron
chr12	14590495	14591407	Peak_67017	CRD_4997	Intron
chr12	14591732	14592219	Peak_67018	CRD_4997	Intron
chr12	14601756	14602431	Peak_67019	CRD_4997	Intron
chr12	14612838	14613943	Peak_67020	CRD_4997	Exon
chr12	14614618	14615267	Peak_67021	CRD_4997	Exon
chr12	14618985	14619490	Peak_67022	CRD_4997	Exon
chr12	14629931	14630857	Peak_67023	CRD_4997	Intron
chr12	14641089	14641356	Peak_67024	CRD_4997	Exon
chr12	14643258	14643777	Peak_67025	CRD_4997	Exon
chr12	14644162	14644572	Peak_67026	CRD_4997	Intron
chr12	14646385	14646624	Peak_67027	CRD_4997	Intron
chr12	14646707	14646939	Peak_67028	CRD_4997	Intron
chr12	14656902	14657832	Peak_67029	CRD_4997	Intron
chr12	14658389	14658634	Peak_67030	CRD_4997	Intron
chr12	14658815	14659016	Peak_67031	CRD_4997	Intron
chr12	14664254	14664797	Peak_67032	CRD_4997	Promoter
chr12	14667508	14667882	Peak_67033	CRD_4997	Promoter
chr12	14683845	14684160	Peak_67034	CRD_4997	Intron
chr12	14689615	14689821	Peak_67035	CRD_4997	Intron
chr12	14694882	14695190	Peak_67036	CRD_4997	Promoter
chr12	14703009	14703212	Peak_67037	CRD_4997	Intron
chr12	14710943	14711379	Peak_67038	CRD_4997	Intron
chr12	14711454	14712852	Peak_67039	CRD_4997	Intron
chr12	14712902	14713151	Peak_67040	CRD_4997	Intron
chr12	14716769	14717803	Peak_67041	CRD_4997	Intron
chr12	14945789	14946655	Peak_67089	CRD_4998	Promoter
chr12	14948830	14949099	Peak_67090	CRD_4998	Promoter
chr12	14949735	14950025	Peak_67091	CRD_4998	Promoter
chr12	14951020	14951273	Peak_67092	CRD_4998	Promoter
chr12	14919373	14919662	Peak_67082	CRD_4998	Promoter
chr12	14920430	14920629	Peak_67083	CRD_4998	Intron
chr12	14924186	14924621	Peak_67084	CRD_4998	Intron
chr12	14926059	14926443	Peak_67085	CRD_4998	Promoter
chr12	14929008	14929274	Peak_67086	CRD_4998	Promoter
chr12	14930511	14931517	Peak_67087	CRD_4998	Promoter
chr12	14941269	14941559	Peak_67088	CRD_4998	Promoter
chr12	14952258	14952960	Peak_67093	CRD_4998	Promoter
chr12	14959513	14960019	Peak_67094	CRD_4998	Promoter
chr12	14960825	14961384	Peak_67095	CRD_4998	Promoter
chr12	14961712	14961989	Peak_67096	CRD_4998	Promoter
chr12	14967172	14967374	Peak_67097	CRD_4998	Distal_Intergenic
chr12	14967603	14967813	Peak_67098	CRD_4998	Distal_Intergenic
chr12	14971160	14971588	Peak_67099	CRD_4998	Promoter
chr12	14976948	14977325	Peak_67100	CRD_4998	Intron
chr12	14977411	14977752	Peak_67101	CRD_4998	Intron
chr12	14984852	14985051	Peak_67102	CRD_4998	Distal_Intergenic
chr12	14986785	14987056	Peak_67103	CRD_4998	Distal_Intergenic
chr12	14993386	14994143	Peak_67104	CRD_4998	Distal_Intergenic
chr12	14995510	14996141	Peak_67105	CRD_4998	Distal_Intergenic
chr12	14997527	14997727	Peak_67106	CRD_4998	Distal_Intergenic
chr12	15001714	15002522	Peak_67107	CRD_4998	Promoter
chr12	15014395	15014944	Peak_67108	CRD_4998	Distal_Intergenic
chr12	15019617	15020546	Peak_67109	CRD_4998	Distal_Intergenic
chr12	15021207	15021779	Peak_67110	CRD_4998	Distal_Intergenic
chr12	15556985	15557184	Peak_67238	CRD_4999	Intron
chr12	15561171	15561628	Peak_67239	CRD_4999	Intron
chr12	15562416	15562723	Peak_67240	CRD_4999	Promoter
chr12	15562990	15564240	Peak_67241	CRD_4999	Promoter
chr12	15325312	15325524	Peak_67182	CRD_4999	Promoter
chr12	15325602	15325812	Peak_67183	CRD_4999	Promoter
chr12	15326029	15326291	Peak_67184	CRD_4999	Intron
chr12	15328170	15328400	Peak_67185	CRD_4999	Intron
chr12	15335857	15337629	Peak_67186	CRD_4999	Exon
chr12	15341290	15341862	Peak_67187	CRD_4999	Intron
chr12	15350077	15350341	Peak_67188	CRD_4999	Promoter
chr12	15350496	15351101	Peak_67189	CRD_4999	Promoter
chr12	15352610	15352947	Peak_67190	CRD_4999	Intron
chr12	15356782	15357479	Peak_67191	CRD_4999	Intron
chr12	15358778	15359183	Peak_67192	CRD_4999	Intron
chr12	15370835	15371048	Peak_67193	CRD_4999	Intron
chr12	15372205	15373090	Peak_67194	CRD_4999	Intron
chr12	15373193	15373517	Peak_67195	CRD_4999	Intron
chr12	15380947	15381152	Peak_67196	CRD_4999	Intron
chr12	15382162	15382661	Peak_67197	CRD_4999	Intron
chr12	15382776	15382996	Peak_67198	CRD_4999	Intron
chr12	15387421	15389171	Peak_67199	CRD_4999	Intron
chr12	15396539	15396795	Peak_67200	CRD_4999	Intron
chr12	15397357	15398886	Peak_67201	CRD_4999	Intron
chr12	15404491	15405004	Peak_67202	CRD_4999	Intron
chr12	15410615	15410866	Peak_67203	CRD_4999	Exon
chr12	15411430	15412374	Peak_67204	CRD_4999	Intron
chr12	15417399	15418914	Peak_67205	CRD_4999	Intron
chr12	15423748	15424000	Peak_67206	CRD_4999	Intron
chr12	15427902	15428139	Peak_67207	CRD_4999	Intron
chr12	15431757	15431965	Peak_67208	CRD_4999	Intron
chr12	15433457	15434178	Peak_67209	CRD_4999	Intron
chr12	15434814	15435299	Peak_67210	CRD_4999	Intron
chr12	15446736	15447255	Peak_67211	CRD_4999	Intron
chr12	15447529	15447728	Peak_67212	CRD_4999	Intron
chr12	15452687	15453038	Peak_67213	CRD_4999	Intron
chr12	15453115	15453514	Peak_67214	CRD_4999	Intron
chr12	15454057	15454449	Peak_67215	CRD_4999	Intron
chr12	15454839	15455153	Peak_67216	CRD_4999	Intron
chr12	15463824	15464247	Peak_67217	CRD_4999	Intron
chr12	15465041	15466041	Peak_67218	CRD_4999	Intron
chr12	15474179	15475496	Peak_67219	CRD_4999	Intron
chr12	15479494	15480133	Peak_67220	CRD_4999	Intron
chr12	15480985	15481184	Peak_67221	CRD_4999	Intron
chr12	15481496	15482566	Peak_67222	CRD_4999	Intron
chr12	15486354	15486553	Peak_67223	CRD_4999	Intron
chr12	15487768	15487990	Peak_67224	CRD_4999	Intron
chr12	15495404	15495612	Peak_67225	CRD_4999	Intron
chr12	15502153	15502565	Peak_67226	CRD_4999	Intron
chr12	15504405	15504633	Peak_67227	CRD_4999	Intron
chr12	15515217	15515478	Peak_67228	CRD_4999	Intron
chr12	15518950	15519285	Peak_67229	CRD_4999	Intron
chr12	15520066	15520825	Peak_67230	CRD_4999	Exon
chr12	15522635	15522912	Peak_67231	CRD_4999	Intron
chr12	15526996	15527803	Peak_67232	CRD_4999	Intron
chr12	15535488	15535782	Peak_67233	CRD_4999	Intron
chr12	15536930	15537870	Peak_67234	CRD_4999	Intron
chr12	15547345	15547780	Peak_67235	CRD_4999	Promoter
chr12	15550942	15551218	Peak_67236	CRD_4999	Intron
chr12	15556469	15556899	Peak_67237	CRD_4999	Intron
chr12	15661340	15661553	Peak_67267	CRD_5000	Promoter
chr12	15664542	15664790	Peak_67268	CRD_5000	Promoter
chr12	15670735	15670963	Peak_67269	CRD_5000	Promoter
chr12	15671132	15671337	Peak_67270	CRD_5000	Promoter
chr12	15671948	15672453	Peak_67271	CRD_5000	Promoter
chr12	16491956	16492423	Peak_67481	CRD_5001	Intron
chr12	16497363	16497670	Peak_67482	CRD_5001	Intron
chr12	16499317	16499989	Peak_67483	CRD_5001	Intron
chr12	16500072	16500564	Peak_67484	CRD_5001	Intron
chr12	16507191	16507708	Peak_67485	CRD_5001	Intron
chr12	16511074	16511711	Peak_67486	CRD_5001	Promoter
chr12	16515585	16516245	Peak_67487	CRD_5002	Promoter
chr12	16520370	16520757	Peak_67488	CRD_5002	Intron
chr12	16521466	16522282	Peak_67489	CRD_5002	Intron
chr12	16523177	16523935	Peak_67490	CRD_5002	Intron
chr12	16529622	16530190	Peak_67491	CRD_5002	Intron
chr12	16568375	16568575	Peak_67504	CRD_5003	Promoter
chr12	16568715	16569490	Peak_67505	CRD_5003	Promoter
chr12	16573590	16574176	Peak_67506	CRD_5003	Exon
chr12	16574249	16574466	Peak_67507	CRD_5003	Intron
chr12	16574824	16575044	Peak_67508	CRD_5003	Intron
chr12	16575549	16577159	Peak_67509	CRD_5003	Intron
chr12	16586224	16587411	Peak_67510	CRD_5003	Intron
chr12	16587556	16587923	Peak_67511	CRD_5003	Intron
chr12	16588783	16589130	Peak_67512	CRD_5003	Intron
chr12	16591126	16591467	Peak_67513	CRD_5003	Intron
chr12	16594098	16594330	Peak_67514	CRD_5003	Exon
chr12	16596177	16596576	Peak_67515	CRD_5003	Intron
chr12	16600564	16600926	Peak_67516	CRD_5003	Promoter
chr12	16602486	16602687	Peak_67517	CRD_5003	Promoter
chr12	16604134	16604597	Peak_67518	CRD_5004	Promoter
chr12	16604814	16605185	Peak_67519	CRD_5004	Promoter
chr12	16605831	16606880	Peak_67520	CRD_5004	Promoter
chr12	16607990	16608289	Peak_67521	CRD_5004	Promoter
chr12	16609925	16610372	Peak_67522	CRD_5004	Promoter
chr12	16879627	16879996	Peak_67591	CRD_5005	Distal_Intergenic
chr12	16880882	16881386	Peak_67592	CRD_5005	Distal_Intergenic
chr12	16881933	16882179	Peak_67593	CRD_5005	Distal_Intergenic
chr12	16882708	16883125	Peak_67594	CRD_5005	Distal_Intergenic
chr12	16893649	16893881	Peak_67595	CRD_5005	Distal_Intergenic
chr12	16899888	16900359	Peak_67596	CRD_5005	Distal_Intergenic
chr12	16900525	16900724	Peak_67597	CRD_5005	Distal_Intergenic
chr12	16995469	16995673	Peak_67618	CRD_5006	Distal_Intergenic
chr12	16997815	16998129	Peak_67619	CRD_5006	Distal_Intergenic
chr12	17004328	17004951	Peak_67620	CRD_5006	Distal_Intergenic
chr12	17005125	17007300	Peak_67621	CRD_5006	Distal_Intergenic
chr12	18370294	18372640	Peak_67963	CRD_5007	Promoter
chr12	18379940	18380587	Peak_67964	CRD_5007	Intron
chr12	18380943	18381428	Peak_67965	CRD_5007	Intron
chr12	18381638	18382311	Peak_67966	CRD_5007	Exon
chr12	18383140	18383659	Peak_67967	CRD_5007	Intron
chr12	18393651	18394196	Peak_67970	CRD_5008	Intron
chr12	18399513	18400002	Peak_67971	CRD_5008	Exon
chr12	18402863	18403146	Peak_67972	CRD_5008	Intron
chr12	18403222	18403586	Peak_67973	CRD_5008	Intron
chr12	18405629	18405918	Peak_67974	CRD_5008	Intron
chr12	18708444	18708722	Peak_68045	CRD_5009	Intron
chr12	18709589	18709839	Peak_68046	CRD_5009	Intron
chr12	18713179	18713550	Peak_68047	CRD_5009	Promoter
chr12	18716284	18716586	Peak_68048	CRD_5009	Promoter
chr12	19369629	19371028	Peak_68200	CRD_5010	Exon
chr12	19381465	19381846	Peak_68201	CRD_5010	Distal_Intergenic
chr12	19382025	19382597	Peak_68202	CRD_5010	Distal_Intergenic
chr12	19383998	19384204	Peak_68203	CRD_5010	Distal_Intergenic
chr12	19387081	19387838	Peak_68204	CRD_5011	Distal_Intergenic
chr12	19389692	19390067	Peak_68205	CRD_5011	Distal_Intergenic
chr12	19390176	19390458	Peak_68206	CRD_5011	Distal_Intergenic
chr12	19409279	19409835	Peak_68207	CRD_5011	Intron
chr12	19409948	19410456	Peak_68208	CRD_5011	Promoter
chr12	19411912	19412213	Peak_68209	CRD_5011	Promoter
chr12	19413513	19413726	Peak_68210	CRD_5011	Promoter
chr12	19415299	19416215	Peak_68211	CRD_5011	Promoter
chr12	19416283	19416528	Peak_68212	CRD_5011	Promoter
chr12	19423025	19423486	Peak_68213	CRD_5011	Intron
chr12	19431485	19432546	Peak_68214	CRD_5011	Intron
chr12	19438769	19439836	Peak_68215	CRD_5011	Promoter
chr12	19440397	19440825	Peak_68216	CRD_5011	Promoter
chr12	19448456	19448655	Peak_68217	CRD_5011	Promoter
chr12	19450511	19451008	Peak_68218	CRD_5011	Intron
chr12	19456752	19457246	Peak_68219	CRD_5011	Promoter
chr12	19458160	19458637	Peak_68220	CRD_5011	Promoter
chr12	19462108	19462340	Peak_68221	CRD_5011	Intron
chr12	19462429	19462637	Peak_68222	CRD_5011	Exon
chr12	19464109	19464575	Peak_68223	CRD_5011	Intron
chr12	19469421	19469788	Peak_68224	CRD_5011	Intron
chr12	19476285	19476570	Peak_68225	CRD_5012	Intron
chr12	19482086	19482393	Peak_68226	CRD_5012	Intron
chr12	19482630	19483656	Peak_68227	CRD_5012	Intron
chr12	19489174	19489783	Peak_68228	CRD_5012	Intron
chr12	19727562	19728497	Peak_68273	CRD_5013	Distal_Intergenic
chr12	19735027	19735308	Peak_68274	CRD_5013	Distal_Intergenic
chr12	19735695	19736172	Peak_68275	CRD_5013	Distal_Intergenic
chr12	19736379	19736773	Peak_68276	CRD_5013	Distal_Intergenic
chr12	19837461	19837955	Peak_68301	CRD_5014	Intron
chr12	19839316	19839651	Peak_68302	CRD_5014	Intron
chr12	19841436	19841653	Peak_68303	CRD_5014	Intron
chr12	19844154	19844362	Peak_68304	CRD_5014	Intron
chr12	19846509	19847025	Peak_68305	CRD_5014	Intron
chr12	19850101	19850943	Peak_68306	CRD_5015	Intron
chr12	19855916	19856799	Peak_68307	CRD_5015	Intron
chr12	19860903	19861103	Peak_68308	CRD_5015	Intron
chr12	19866792	19867619	Peak_68309	CRD_5015	Intron
chr12	19872387	19873548	Peak_68310	CRD_5015	Intron
chr12	19874344	19874543	Peak_68311	CRD_5015	Intron
chr12	19881152	19881394	Peak_68312	CRD_5016	Intron
chr12	19884454	19884731	Peak_68313	CRD_5016	Intron
chr12	19887333	19887543	Peak_68314	CRD_5016	Intron
chr12	19889630	19889880	Peak_68315	CRD_5016	Intron
chr12	20267358	20267843	Peak_68421	CRD_5017	Distal_Intergenic
chr12	20268207	20268503	Peak_68422	CRD_5017	Distal_Intergenic
chr12	20269365	20269896	Peak_68423	CRD_5017	Distal_Intergenic
chr12	20272698	20273185	Peak_68424	CRD_5017	Distal_Intergenic
chr12	20320235	20320437	Peak_68434	CRD_5018	Distal_Intergenic
chr12	20325678	20326070	Peak_68435	CRD_5018	Distal_Intergenic
chr12	20328241	20328440	Peak_68436	CRD_5018	Distal_Intergenic
chr12	20330258	20330457	Peak_68437	CRD_5018	Distal_Intergenic
chr12	20340464	20340745	Peak_68438	CRD_5018	Distal_Intergenic
chr12	20340800	20341537	Peak_68439	CRD_5018	Distal_Intergenic
chr12	20343586	20343822	Peak_68440	CRD_5019	Distal_Intergenic
chr12	20349827	20350914	Peak_68441	CRD_5019	Distal_Intergenic
chr12	20350980	20351696	Peak_68442	CRD_5019	Distal_Intergenic
chr12	20351788	20352057	Peak_68443	CRD_5019	Distal_Intergenic
chr12	20357280	20357875	Peak_68444	CRD_5019	Distal_Intergenic
chr12	20362448	20362755	Peak_68445	CRD_5019	Intron
chr12	20367740	20369194	Peak_68446	CRD_5020	Promoter
chr12	20380492	20381344	Peak_68447	CRD_5020	Intron
chr12	20381445	20381659	Peak_68448	CRD_5020	Intron
chr12	20388097	20388421	Peak_68449	CRD_5020	Intron
chr12	20761822	20762900	Peak_68539	CRD_5021	Distal_Intergenic
chr12	20775477	20775897	Peak_68540	CRD_5021	Distal_Intergenic
chr12	20777121	20777360	Peak_68541	CRD_5021	Distal_Intergenic
chr12	20778228	20778821	Peak_68542	CRD_5021	Distal_Intergenic
chr12	20784395	20785351	Peak_68543	CRD_5021	Distal_Intergenic
chr12	20813831	20814150	Peak_68552	CRD_5022	Promoter
chr12	20815996	20816339	Peak_68553	CRD_5022	Promoter
chr12	20822643	20822893	Peak_68554	CRD_5022	Intron
chr12	20823040	20824044	Peak_68555	CRD_5022	Intron
chr12	20824226	20824625	Peak_68556	CRD_5022	Intron
chr12	21207495	21207859	Peak_68652	CRD_5023	Intron
chr12	21217056	21217737	Peak_68653	CRD_5023	Exon
chr12	21218049	21218371	Peak_68654	CRD_5023	Intron
chr12	21222973	21223624	Peak_68655	CRD_5023	Intron
chr12	22012447	22012700	Peak_68856	CRD_5024	Distal_Intergenic
chr12	22018746	22019223	Peak_68857	CRD_5024	Distal_Intergenic
chr12	22022089	22022288	Peak_68858	CRD_5024	Distal_Intergenic
chr12	22028581	22029224	Peak_68859	CRD_5024	Distal_Intergenic
chr12	22029340	22029722	Peak_68860	CRD_5024	Distal_Intergenic
chr12	22031950	22032255	Peak_68861	CRD_5024	Distal_Intergenic
chr12	22034803	22035448	Peak_68862	CRD_5025	Distal_Intergenic
chr12	22042966	22043559	Peak_68863	CRD_5025	Promoter
chr12	22044440	22044981	Peak_68864	CRD_5025	Promoter
chr12	22046001	22046412	Peak_68865	CRD_5025	Promoter
chr12	22105465	22105912	Peak_68880	CRD_5026	Promoter
chr12	22111275	22111644	Peak_68881	CRD_5026	Intron
chr12	22115696	22116758	Peak_68882	CRD_5026	Promoter
chr12	22121934	22122864	Peak_68883	CRD_5026	Intron
chr12	22122932	22123419	Peak_68884	CRD_5026	Intron
chr12	22129360	22129826	Peak_68885	CRD_5026	Intron
chr12	22173773	22173981	Peak_68899	CRD_5027	Intron
chr12	22174446	22174645	Peak_68900	CRD_5027	Intron
chr12	22182299	22183031	Peak_68901	CRD_5027	Intron
chr12	22186255	22186454	Peak_68902	CRD_5027	Intron
chr12	22192587	22193297	Peak_68903	CRD_5027	Promoter
chr12	22193348	22193692	Peak_68904	CRD_5027	Promoter
chr12	22219647	22220283	Peak_68913	CRD_5028	Intron
chr12	22220792	22221125	Peak_68914	CRD_5028	Intron
chr12	22221516	22221997	Peak_68915	CRD_5028	Intron
chr12	22222596	22222800	Peak_68916	CRD_5028	Intron
chr12	22223270	22223699	Peak_68917	CRD_5028	Exon
chr12	22227788	22228778	Peak_68918	CRD_5028	Intron
chr12	22310366	22310647	Peak_68941	CRD_5029	Intron
chr12	22314639	22315462	Peak_68942	CRD_5029	Intron
chr12	22318257	22319017	Peak_68943	CRD_5029	Intron
chr12	22321877	22322337	Peak_68944	CRD_5029	Intron
chr12	22328013	22328447	Peak_68945	CRD_5029	Intron
chr12	22328517	22328798	Peak_68946	CRD_5029	Intron
chr12	22330230	22330439	Peak_68947	CRD_5029	Intron
chr12	22333383	22334140	Peak_68948	CRD_5029	Promoter
chr12	22334643	22336160	Peak_68949	CRD_5029	Promoter
chr12	22348142	22348467	Peak_68950	CRD_5029	Intron
chr12	22349052	22349369	Peak_68951	CRD_5029	Intron
chr12	22349535	22349881	Peak_68952	CRD_5030	Intron
chr12	22351038	22351323	Peak_68953	CRD_5030	Intron
chr12	22371903	22372102	Peak_68954	CRD_5030	Intron
chr12	22372170	22373673	Peak_68955	CRD_5030	Intron
chr12	22375182	22375471	Peak_68956	CRD_5030	Promoter
chr12	22518906	22519268	Peak_68996	CRD_5031	Exon
chr12	22519937	22520488	Peak_68997	CRD_5031	Intron
chr12	22520753	22521063	Peak_68998	CRD_5031	Intron
chr12	22521648	22522398	Peak_68999	CRD_5031	Promoter
chr12	23546071	23546505	Peak_69252	CRD_5032	Exon
chr12	23555025	23556110	Peak_69253	CRD_5032	Intron
chr12	23561508	23562515	Peak_69254	CRD_5032	Intron
chr12	23564737	23565158	Peak_69255	CRD_5032	Intron
chr12	23565228	23565909	Peak_69256	CRD_5032	Intron
chr12	23575611	23575858	Peak_69259	CRD_5033	Exon
chr12	23578950	23579149	Peak_69260	CRD_5033	Intron
chr12	23583081	23583508	Peak_69261	CRD_5033	Promoter
chr12	23596431	23597702	Peak_69262	CRD_5033	Intron
chr12	23604788	23605039	Peak_69263	CRD_5033	Intron
chr12	23606201	23606439	Peak_69264	CRD_5033	Intron
chr12	23722444	23723205	Peak_69289	CRD_5034	Intron
chr12	23732218	23732611	Peak_69290	CRD_5034	Promoter
chr12	23743626	23744124	Peak_69291	CRD_5034	Intron
chr12	23745110	23745309	Peak_69292	CRD_5034	Intron
chr12	23952135	23952335	Peak_69344	CRD_5035	Promoter
chr12	23959860	23960096	Peak_69345	CRD_5035	Intron
chr12	23966394	23966753	Peak_69346	CRD_5035	Intron
chr12	23966881	23967326	Peak_69347	CRD_5035	Intron
chr12	24655187	24655801	Peak_69502	CRD_5036	Distal_Intergenic
chr12	24656716	24657252	Peak_69503	CRD_5036	Distal_Intergenic
chr12	24668594	24668956	Peak_69504	CRD_5036	Distal_Intergenic
chr12	24669432	24670128	Peak_69506	CRD_5036	Distal_Intergenic
chr12	24676219	24676455	Peak_69507	CRD_5036	Distal_Intergenic
chr12	24678243	24679639	Peak_69508	CRD_5037	Distal_Intergenic
chr12	24681573	24681973	Peak_69509	CRD_5037	Distal_Intergenic
chr12	24688515	24689271	Peak_69510	CRD_5037	Distal_Intergenic
chr12	24689623	24689834	Peak_69511	CRD_5037	Distal_Intergenic
chr12	25017207	25017532	Peak_69589	CRD_5038	Exon
chr12	25024539	25024863	Peak_69590	CRD_5038	Intron
chr12	25024927	25025707	Peak_69591	CRD_5038	Intron
chr12	25026716	25026963	Peak_69592	CRD_5038	Exon
chr12	25034417	25035330	Peak_69593	CRD_5038	Promoter
chr12	25045551	25046191	Peak_69594	CRD_5038	Intron
chr12	25051876	25052119	Peak_69595	CRD_5038	Promoter
chr12	25052175	25053147	Peak_69596	CRD_5038	Promoter
chr12	25058033	25058317	Peak_69597	CRD_5038	Intron
chr12	25061933	25062563	Peak_69598	CRD_5038	Intron
chr12	25069336	25069577	Peak_69599	CRD_5038	Exon
chr12	25076839	25077505	Peak_69600	CRD_5038	Promoter
chr12	25078992	25079191	Peak_69601	CRD_5038	Intron
chr12	25090548	25091145	Peak_69602	CRD_5038	Promoter
chr12	25096908	25097391	Peak_69603	CRD_5038	Promoter
chr12	25572485	25572746	Peak_69710	CRD_5039	Intron
chr12	25573168	25574022	Peak_69711	CRD_5039	Intron
chr12	25578414	25578808	Peak_69712	CRD_5039	Intron
chr12	25580256	25580464	Peak_69713	CRD_5039	Intron
chr12	25580597	25580820	Peak_69714	CRD_5039	Intron
chr12	26113871	26115456	Peak_69845	CRD_5040	Distal_Intergenic
chr12	26116579	26116802	Peak_69846	CRD_5040	Distal_Intergenic
chr12	26119403	26119790	Peak_69847	CRD_5040	Promoter
chr12	26120655	26120869	Peak_69848	CRD_5040	Promoter
chr12	26122895	26123587	Peak_69849	CRD_5040	Promoter
chr12	26124466	26125129	Peak_69850	CRD_5040	Promoter
chr12	26125191	26126778	Peak_69851	CRD_5040	Promoter
chr12	26233271	26234336	Peak_69870	CRD_5041	Exon
chr12	26240350	26240649	Peak_69871	CRD_5041	Intron
chr12	26252405	26253104	Peak_69872	CRD_5041	Exon
chr12	26266860	26267194	Peak_69873	CRD_5041	Intron
chr12	26148366	26148618	Peak_69852	CRD_5041	Intron
chr12	26149733	26151069	Peak_69853	CRD_5041	Intron
chr12	26156633	26157151	Peak_69854	CRD_5041	Intron
chr12	26157367	26158134	Peak_69855	CRD_5041	Intron
chr12	26167099	26168122	Peak_69856	CRD_5041	Intron
chr12	26175328	26175724	Peak_69857	CRD_5041	Intron
chr12	26180983	26181228	Peak_69858	CRD_5041	Exon
chr12	26182175	26182386	Peak_69859	CRD_5041	Intron
chr12	26186559	26186758	Peak_69860	CRD_5041	Intron
chr12	26195093	26196907	Peak_69861	CRD_5041	Promoter
chr12	26203327	26203920	Peak_69862	CRD_5041	Intron
chr12	26204080	26204359	Peak_69863	CRD_5041	Intron
chr12	26204442	26204886	Peak_69864	CRD_5041	Intron
chr12	26211403	26211880	Peak_69865	CRD_5041	Exon
chr12	26214112	26214538	Peak_69866	CRD_5041	Intron
chr12	26215196	26215647	Peak_69867	CRD_5041	Intron
chr12	26220205	26221771	Peak_69868	CRD_5041	Intron
chr12	26225990	26227858	Peak_69869	CRD_5041	Intron
chr12	26680904	26681169	Peak_69977	CRD_5042	Intron
chr12	26691117	26692329	Peak_69978	CRD_5042	Intron
chr12	26700367	26700757	Peak_69979	CRD_5042	Intron
chr12	26701467	26702122	Peak_69980	CRD_5042	Intron
chr12	26710099	26710587	Peak_69981	CRD_5042	Intron
chr12	26717260	26717472	Peak_69982	CRD_5042	Promoter
chr12	26719932	26720527	Peak_69983	CRD_5042	Intron
chr12	26720856	26721106	Peak_69984	CRD_5042	Intron
chr12	26723693	26723892	Peak_69985	CRD_5042	Promoter
chr12	26724680	26724934	Peak_69986	CRD_5042	Promoter
chr12	26733363	26733570	Peak_69987	CRD_5042	Intron
chr12	26733656	26734082	Peak_69988	CRD_5042	Intron
chr12	26739731	26739936	Peak_69989	CRD_5042	Intron
chr12	26746400	26746602	Peak_69990	CRD_5042	Intron
chr12	26748472	26748940	Peak_69991	CRD_5042	Intron
chr12	26767465	26767748	Peak_69997	CRD_5043	Intron
chr12	26772306	26773217	Peak_69998	CRD_5043	Intron
chr12	26775170	26775467	Peak_69999	CRD_5043	Intron
chr12	26781215	26781465	Peak_70000	CRD_5043	Intron
chr12	26786812	26787955	Peak_70001	CRD_5043	Intron
chr12	26788972	26789171	Peak_70002	CRD_5043	Intron
chr12	26796407	26796657	Peak_70006	CRD_5043	Intron
chr12	26796811	26797324	Peak_70007	CRD_5043	Intron
chr12	26798104	26798361	Peak_70008	CRD_5043	Promoter
chr12	26803008	26803879	Peak_70009	CRD_5043	Promoter
chr12	26808923	26809573	Peak_70010	CRD_5043	Intron
chr12	26764640	26764930	Peak_69995	CRD_5043	Intron
chr12	26765862	26766061	Peak_69996	CRD_5043	Intron
chr12	26789297	26789565	Peak_70003	CRD_5043	Intron
chr12	26789759	26790434	Peak_70004	CRD_5043	Exon
chr12	26790518	26790875	Peak_70005	CRD_5043	Intron
chr12	26810218	26810711	Peak_70011	CRD_5044	Intron
chr12	26817289	26818006	Peak_70012	CRD_5044	Intron
chr12	26820968	26821669	Peak_70013	CRD_5044	Intron
chr12	26825723	26826275	Peak_70014	CRD_5044	Intron
chr12	26828280	26828630	Peak_70015	CRD_5044	Intron
chr12	26832076	26833691	Peak_70016	CRD_5044	Promoter
chr12	26877944	26879353	Peak_70025	CRD_5045	Distal_Intergenic
chr12	26884652	26885512	Peak_70026	CRD_5045	Distal_Intergenic
chr12	26886252	26886629	Peak_70027	CRD_5045	Distal_Intergenic
chr12	26896210	26896441	Peak_70028	CRD_5045	Distal_Intergenic
chr12	26833825	26834405	Peak_70017	CRD_5045	Promoter
chr12	26843094	26843364	Peak_70018	CRD_5045	Distal_Intergenic
chr12	26845696	26846643	Peak_70019	CRD_5045	Distal_Intergenic
chr12	26853352	26854350	Peak_70020	CRD_5045	Distal_Intergenic
chr12	26860497	26860983	Peak_70021	CRD_5045	Distal_Intergenic
chr12	26870611	26870995	Peak_70022	CRD_5045	Distal_Intergenic
chr12	26871066	26871649	Peak_70023	CRD_5045	Distal_Intergenic
chr12	26872352	26872551	Peak_70024	CRD_5045	Distal_Intergenic
chr12	26919025	26919228	Peak_70037	CRD_5046	Promoter
chr12	26937474	26938963	Peak_70038	CRD_5046	Promoter
chr12	26955287	26955503	Peak_70039	CRD_5046	Intron
chr12	26961379	26961892	Peak_70040	CRD_5046	Promoter
chr12	27096149	27096666	Peak_70064	CRD_5047	Promoter
chr12	27102953	27103208	Peak_70065	CRD_5047	Exon
chr12	27104630	27104982	Peak_70066	CRD_5047	Exon
chr12	27110027	27110733	Peak_70067	CRD_5047	Intron
chr12	27110789	27111161	Peak_70068	CRD_5047	Intron
chr12	27117214	27117723	Peak_70069	CRD_5047	Intron
chr12	27125915	27126162	Peak_70070	CRD_5047	Intron
chr12	27132190	27132470	Peak_70071	CRD_5047	Intron
chr12	27132645	27133129	Peak_70072	CRD_5047	Intron
chr12	27134441	27135455	Peak_70073	CRD_5047	Exon
chr12	27141984	27142640	Peak_70074	CRD_5047	Intron
chr12	27154905	27155168	Peak_70075	CRD_5047	Intron
chr12	27155223	27155487	Peak_70076	CRD_5047	Intron
chr12	27158481	27158887	Peak_70077	CRD_5047	Promoter
chr12	27163761	27165306	Peak_70078	CRD_5047	Promoter
chr12	27174601	27174801	Peak_70079	CRD_5047	Distal_Intergenic
chr12	27174946	27175188	Peak_70080	CRD_5047	Distal_Intergenic
chr12	27179325	27180311	Peak_70081	CRD_5047	Distal_Intergenic
chr12	27184987	27185276	Peak_70082	CRD_5047	Distal_Intergenic
chr12	27185387	27185988	Peak_70083	CRD_5047	Distal_Intergenic
chr12	27186051	27186928	Peak_70084	CRD_5048	Distal_Intergenic
chr12	27187009	27187681	Peak_70085	CRD_5048	Distal_Intergenic
chr12	27193868	27194204	Peak_70086	CRD_5048	Distal_Intergenic
chr12	27197998	27198699	Peak_70087	CRD_5048	Distal_Intergenic
chr12	27453257	27453456	Peak_70145	CRD_5049	Distal_Intergenic
chr12	27454079	27454379	Peak_70146	CRD_5049	Distal_Intergenic
chr12	27460841	27461586	Peak_70147	CRD_5049	Distal_Intergenic
chr12	27461961	27462354	Peak_70148	CRD_5049	Distal_Intergenic
chr12	27462558	27462976	Peak_70149	CRD_5049	Distal_Intergenic
chr12	27463765	27464384	Peak_70150	CRD_5049	Promoter
chr12	27470119	27470513	Peak_70151	CRD_5049	Promoter
chr12	27471870	27472112	Peak_70152	CRD_5049	Promoter
chr12	27473759	27474273	Peak_70153	CRD_5049	Promoter
chr12	27474406	27474874	Peak_70154	CRD_5049	Promoter
chr12	27476506	27476828	Peak_70155	CRD_5049	Promoter
chr12	27481605	27481891	Peak_70156	CRD_5049	Intron
chr12	27484312	27484784	Peak_70157	CRD_5049	Intron
chr12	27499980	27500272	Peak_70158	CRD_5049	Intron
chr12	27200854	27201078	Peak_70088	CRD_5049	Distal_Intergenic
chr12	27203048	27203322	Peak_70089	CRD_5049	Distal_Intergenic
chr12	27207420	27207786	Peak_70090	CRD_5049	Distal_Intergenic
chr12	27213635	27213856	Peak_70091	CRD_5049	Distal_Intergenic
chr12	27217909	27218186	Peak_70092	CRD_5049	Distal_Intergenic
chr12	27220204	27220835	Peak_70093	CRD_5049	Distal_Intergenic
chr12	27226426	27226702	Peak_70094	CRD_5049	Distal_Intergenic
chr12	27229193	27229419	Peak_70095	CRD_5049	Distal_Intergenic
chr12	27236478	27239206	Peak_70096	CRD_5049	Distal_Intergenic
chr12	27243508	27244948	Peak_70097	CRD_5049	Promoter
chr12	27246787	27247005	Peak_70098	CRD_5049	Promoter
chr12	27252327	27252975	Peak_70099	CRD_5049	Intron
chr12	27257591	27257839	Peak_70100	CRD_5049	Intron
chr12	27260495	27261308	Peak_70101	CRD_5049	Intron
chr12	27262575	27262937	Peak_70102	CRD_5049	Intron
chr12	27266656	27266919	Peak_70103	CRD_5049	Intron
chr12	27274300	27274630	Peak_70104	CRD_5049	Intron
chr12	27276059	27276312	Peak_70105	CRD_5049	Intron
chr12	27277647	27278278	Peak_70106	CRD_5049	Intron
chr12	27279960	27280288	Peak_70107	CRD_5049	Intron
chr12	27284148	27284368	Peak_70108	CRD_5049	Intron
chr12	27286592	27286923	Peak_70109	CRD_5049	Intron
chr12	27287045	27287252	Peak_70110	CRD_5049	Intron
chr12	27291258	27291463	Peak_70111	CRD_5049	Promoter
chr12	27296888	27297249	Peak_70112	CRD_5049	Exon
chr12	27297493	27298007	Peak_70113	CRD_5049	Exon
chr12	27304729	27305116	Peak_70114	CRD_5049	Promoter
chr12	27305589	27306500	Peak_70115	CRD_5049	Intron
chr12	27311900	27312815	Peak_70116	CRD_5049	Promoter
chr12	27319437	27320347	Peak_70117	CRD_5049	Promoter
chr12	27328988	27329287	Peak_70118	CRD_5049	Distal_Intergenic
chr12	27331114	27331722	Peak_70119	CRD_5049	Promoter
chr12	27331923	27333051	Peak_70120	CRD_5049	Promoter
chr12	27333355	27333945	Peak_70121	CRD_5049	Promoter
chr12	27342376	27342941	Peak_70122	CRD_5049	Intron
chr12	27343379	27343597	Peak_70123	CRD_5049	Intron
chr12	27344748	27345108	Peak_70124	CRD_5049	Intron
chr12	27345330	27345635	Peak_70125	CRD_5049	Intron
chr12	27350157	27350356	Peak_70126	CRD_5049	Intron
chr12	27352144	27352615	Peak_70127	CRD_5049	Intron
chr12	27354597	27354805	Peak_70128	CRD_5049	Intron
chr12	27355225	27355842	Peak_70129	CRD_5049	Intron
chr12	27359446	27360115	Peak_70130	CRD_5049	Intron
chr12	27361020	27361930	Peak_70131	CRD_5049	Intron
chr12	27362006	27362405	Peak_70132	CRD_5049	Intron
chr12	27367192	27367563	Peak_70133	CRD_5049	Promoter
chr12	27374144	27374392	Peak_70134	CRD_5049	Intron
chr12	27382308	27382850	Peak_70135	CRD_5049	Intron
chr12	27385619	27386755	Peak_70136	CRD_5049	Intron
chr12	27396114	27396936	Peak_70137	CRD_5049	Intron
chr12	27414876	27415355	Peak_70138	CRD_5049	Intron
chr12	27416644	27417035	Peak_70139	CRD_5049	Intron
chr12	27419940	27420344	Peak_70140	CRD_5049	Intron
chr12	27422577	27423206	Peak_70141	CRD_5049	Exon
chr12	27424366	27425188	Peak_70142	CRD_5049	Exon
chr12	27434728	27435626	Peak_70143	CRD_5049	Intron
chr12	27445188	27445477	Peak_70144	CRD_5049	Promoter
chr12	27504193	27504497	Peak_70159	CRD_5050	Distal_Intergenic
chr12	27505138	27505558	Peak_70160	CRD_5050	Distal_Intergenic
chr12	27508740	27509519	Peak_70161	CRD_5050	Distal_Intergenic
chr12	27511135	27512053	Peak_70162	CRD_5050	Distal_Intergenic
chr12	27523309	27524722	Peak_70163	CRD_5050	Promoter
chr12	27531594	27531927	Peak_70164	CRD_5050	Intron
chr12	27532336	27532535	Peak_70165	CRD_5050	Intron
chr12	27538973	27539436	Peak_70166	CRD_5050	Promoter
chr12	27539512	27539716	Peak_70167	CRD_5050	Promoter
chr12	27541380	27541687	Peak_70168	CRD_5050	Intron
chr12	27542405	27542612	Peak_70169	CRD_5050	Intron
chr12	27542672	27542906	Peak_70170	CRD_5050	Intron
chr12	27545337	27546079	Peak_70171	CRD_5050	Intron
chr12	27548365	27549111	Peak_70172	CRD_5050	Exon
chr12	27553953	27555408	Peak_70173	CRD_5050	Promoter
chr12	27556453	27556674	Peak_70174	CRD_5050	Intron
chr12	27561366	27562451	Peak_70175	CRD_5050	Intron
chr12	27566109	27566461	Peak_70176	CRD_5050	Intron
chr12	27568408	27568689	Peak_70177	CRD_5050	Intron
chr12	27575342	27576228	Peak_70178	CRD_5050	Intron
chr12	27581338	27581585	Peak_70179	CRD_5050	Intron
chr12	27581804	27582347	Peak_70180	CRD_5050	Intron
chr12	27582564	27582825	Peak_70181	CRD_5050	Intron
chr12	27592128	27593531	Peak_70182	CRD_5050	Promoter
chr12	27595098	27595739	Peak_70183	CRD_5050	Promoter
chr12	27598928	27599504	Peak_70184	CRD_5050	Promoter
chr12	27603271	27603485	Peak_70185	CRD_5050	Intron
chr12	27606197	27606452	Peak_70186	CRD_5050	Promoter
chr12	27608968	27609791	Peak_70187	CRD_5050	Promoter
chr12	27610329	27610602	Peak_70188	CRD_5050	Promoter
chr12	27614487	27614713	Peak_70189	CRD_5050	Intron
chr12	27615456	27615702	Peak_70190	CRD_5050	Intron
chr12	27616823	27617126	Peak_70191	CRD_5050	Intron
chr12	27618822	27619951	Peak_70192	CRD_5050	Intron
chr12	27626380	27626642	Peak_70193	CRD_5050	Intron
chr12	27626889	27627817	Peak_70194	CRD_5051	Intron
chr12	27628175	27628388	Peak_70195	CRD_5051	Intron
chr12	27634656	27634938	Peak_70196	CRD_5051	Exon
chr12	27635349	27636093	Peak_70197	CRD_5051	Exon
chr12	27644547	27644773	Peak_70198	CRD_5051	Intron
chr12	27644840	27646064	Peak_70199	CRD_5051	Exon
chr12	27648283	27648492	Peak_70200	CRD_5051	Intron
chr12	27652147	27652652	Peak_70201	CRD_5051	Promoter
chr12	27671945	27672152	Peak_70202	CRD_5051	Intron
chr12	27673341	27673733	Peak_70203	CRD_5051	Promoter
chr12	27674594	27674888	Peak_70204	CRD_5051	Promoter
chr12	27682047	27682267	Peak_70205	CRD_5051	Promoter
chr12	27697689	27697922	Peak_70206	CRD_5051	Promoter
chr12	27703477	27704228	Peak_70207	CRD_5051	Promoter
chr12	27710189	27711665	Peak_70208	CRD_5051	Promoter
chr12	27722476	27722677	Peak_70209	CRD_5051	Intron
chr12	27729198	27729430	Peak_70210	CRD_5051	Intron
chr12	27730721	27730976	Peak_70211	CRD_5051	Intron
chr12	27732367	27732566	Peak_70212	CRD_5051	Intron
chr12	27733088	27733365	Peak_70213	CRD_5051	Intron
chr12	27742390	27742748	Peak_70214	CRD_5051	Intron
chr12	27747166	27747403	Peak_70215	CRD_5051	Intron
chr12	27747516	27748281	Peak_70216	CRD_5051	Intron
chr12	27755117	27755738	Peak_70217	CRD_5051	Promoter
chr12	27766370	27766583	Peak_70218	CRD_5051	Intron
chr12	27766631	27766868	Peak_70219	CRD_5051	Exon
chr12	27769351	27769550	Peak_70220	CRD_5051	Promoter
chr12	27771152	27771355	Peak_70221	CRD_5051	Promoter
chr12	27779039	27781300	Peak_70222	CRD_5051	Promoter
chr12	27781803	27782024	Peak_70223	CRD_5051	Promoter
chr12	27787442	27787995	Peak_70224	CRD_5051	Promoter
chr12	27795065	27795289	Peak_70225	CRD_5051	Intron
chr12	27810803	27811960	Peak_70229	CRD_5052	Distal_Intergenic
chr12	27818361	27818734	Peak_70230	CRD_5052	Distal_Intergenic
chr12	27821210	27821730	Peak_70231	CRD_5052	Promoter
chr12	27832906	27833630	Peak_70232	CRD_5052	Distal_Intergenic
chr12	27835830	27836030	Peak_70233	CRD_5052	Distal_Intergenic
chr12	27840305	27840530	Peak_70234	CRD_5052	Distal_Intergenic
chr12	27860733	27861205	Peak_70235	CRD_5052	Distal_Intergenic
chr12	27861354	27862040	Peak_70236	CRD_5052	Distal_Intergenic
chr12	27869471	27869959	Peak_70237	CRD_5052	Distal_Intergenic
chr12	27872143	27872557	Peak_70238	CRD_5052	Distal_Intergenic
chr12	27878756	27878955	Peak_70239	CRD_5052	Distal_Intergenic
chr12	27969392	27970386	Peak_70258	CRD_5053	Promoter
chr12	27970745	27971553	Peak_70259	CRD_5053	Promoter
chr12	27978981	27979519	Peak_70260	CRD_5053	Distal_Intergenic
chr12	27995050	27996074	Peak_70261	CRD_5053	Distal_Intergenic
chr12	28000141	28001475	Peak_70262	CRD_5053	Distal_Intergenic
chr12	28144063	28144403	Peak_70289	CRD_5054	Promoter
chr12	28147701	28148057	Peak_70290	CRD_5054	Promoter
chr12	28155681	28156012	Peak_70291	CRD_5054	Intron
chr12	28156105	28156627	Peak_70292	CRD_5054	Intron
chr12	28585655	28585905	Peak_70390	CRD_5055	Distal_Intergenic
chr12	28586176	28586793	Peak_70391	CRD_5055	Distal_Intergenic
chr12	28586946	28587426	Peak_70392	CRD_5055	Distal_Intergenic
chr12	28588673	28589043	Peak_70393	CRD_5055	Distal_Intergenic
chr12	28569655	28570065	Peak_70387	CRD_5055	Intron
chr12	28577413	28578240	Peak_70388	CRD_5055	Promoter
chr12	28578313	28578656	Peak_70389	CRD_5055	Promoter
chr12	28597620	28597958	Peak_70394	CRD_5056	Distal_Intergenic
chr12	28598074	28598277	Peak_70395	CRD_5056	Distal_Intergenic
chr12	28601616	28601886	Peak_70396	CRD_5056	Distal_Intergenic
chr12	28603111	28604197	Peak_70397	CRD_5056	Distal_Intergenic
chr12	28604382	28604653	Peak_70398	CRD_5056	Distal_Intergenic
chr12	28610607	28610916	Peak_70399	CRD_5056	Distal_Intergenic
chr12	28619967	28620225	Peak_70400	CRD_5056	Distal_Intergenic
chr12	28622368	28622769	Peak_70401	CRD_5056	Distal_Intergenic
chr12	28625896	28626986	Peak_70402	CRD_5056	Distal_Intergenic
chr12	28631861	28632311	Peak_70403	CRD_5056	Distal_Intergenic
chr12	28633998	28634811	Peak_70404	CRD_5056	Distal_Intergenic
chr12	28640636	28640851	Peak_70405	CRD_5056	Distal_Intergenic
chr12	28641015	28641378	Peak_70406	CRD_5056	Distal_Intergenic
chr12	28641605	28642098	Peak_70407	CRD_5056	Distal_Intergenic
chr12	28642553	28642763	Peak_70408	CRD_5056	Distal_Intergenic
chr12	28646982	28647187	Peak_70409	CRD_5056	Distal_Intergenic
chr12	28648962	28649290	Peak_70410	CRD_5056	Distal_Intergenic
chr12	28649363	28649658	Peak_70411	CRD_5056	Distal_Intergenic
chr12	28650223	28650825	Peak_70412	CRD_5056	Distal_Intergenic
chr12	28681918	28682291	Peak_70413	CRD_5056	Distal_Intergenic
chr12	28683734	28684441	Peak_70414	CRD_5056	Distal_Intergenic
chr12	28687724	28688005	Peak_70415	CRD_5056	Distal_Intergenic
chr12	28691341	28691557	Peak_70416	CRD_5056	Distal_Intergenic
chr12	28691883	28692108	Peak_70417	CRD_5056	Distal_Intergenic
chr12	28694639	28694846	Peak_70418	CRD_5056	Distal_Intergenic
chr12	28701857	28702223	Peak_70421	CRD_5057	Distal_Intergenic
chr12	28709213	28709425	Peak_70422	CRD_5057	Distal_Intergenic
chr12	28712751	28713140	Peak_70423	CRD_5057	Distal_Intergenic
chr12	28719519	28719786	Peak_70424	CRD_5057	Distal_Intergenic
chr12	28733261	28733873	Peak_70425	CRD_5057	Distal_Intergenic
chr12	28738393	28738623	Peak_70426	CRD_5057	Distal_Intergenic
chr12	28813039	28813640	Peak_70445	CRD_5057	Distal_Intergenic
chr12	28823771	28824046	Peak_70446	CRD_5057	Promoter
chr12	28824160	28824778	Peak_70447	CRD_5057	Promoter
chr12	28826581	28826815	Peak_70448	CRD_5057	Promoter
chr12	28829633	28830006	Peak_70449	CRD_5057	Distal_Intergenic
chr12	28738699	28739190	Peak_70427	CRD_5057	Distal_Intergenic
chr12	28739259	28739751	Peak_70428	CRD_5057	Distal_Intergenic
chr12	28742676	28743231	Peak_70429	CRD_5057	Distal_Intergenic
chr12	28744951	28745263	Peak_70430	CRD_5057	Distal_Intergenic
chr12	28747507	28747854	Peak_70431	CRD_5057	Distal_Intergenic
chr12	28751246	28751451	Peak_70432	CRD_5057	Distal_Intergenic
chr12	28757091	28757294	Peak_70433	CRD_5057	Distal_Intergenic
chr12	28759082	28759731	Peak_70434	CRD_5057	Distal_Intergenic
chr12	28766076	28766691	Peak_70435	CRD_5057	Distal_Intergenic
chr12	28767215	28767989	Peak_70437	CRD_5057	Distal_Intergenic
chr12	28771430	28771629	Peak_70438	CRD_5057	Distal_Intergenic
chr12	28777903	28778295	Peak_70439	CRD_5057	Distal_Intergenic
chr12	28789103	28789322	Peak_70440	CRD_5057	Distal_Intergenic
chr12	28793442	28794912	Peak_70441	CRD_5057	Distal_Intergenic
chr12	28795129	28795830	Peak_70442	CRD_5057	Distal_Intergenic
chr12	28802812	28803339	Peak_70443	CRD_5057	Distal_Intergenic
chr12	28804350	28804690	Peak_70444	CRD_5057	Distal_Intergenic
chr12	28843557	28844587	Peak_70450	CRD_5058	Distal_Intergenic
chr12	28848631	28848842	Peak_70451	CRD_5058	Distal_Intergenic
chr12	28853488	28853877	Peak_70452	CRD_5058	Distal_Intergenic
chr12	28853988	28854448	Peak_70453	CRD_5058	Distal_Intergenic
chr12	29252808	29253569	Peak_70530	CRD_5059	Intron
chr12	29253786	29254445	Peak_70531	CRD_5059	Intron
chr12	29258608	29258857	Peak_70532	CRD_5059	Intron
chr12	29267217	29267471	Peak_70533	CRD_5059	Promoter
chr12	29333499	29334429	Peak_70556	CRD_5060	Promoter
chr12	29334728	29334927	Peak_70557	CRD_5060	Promoter
chr12	29338426	29339036	Peak_70558	CRD_5060	Promoter
chr12	29341478	29341824	Peak_70559	CRD_5060	Promoter
chr12	29343822	29344476	Peak_70560	CRD_5060	Promoter
chr12	29486867	29487743	Peak_70603	CRD_5061	Exon
chr12	29488749	29489864	Peak_70604	CRD_5061	Exon
chr12	29500520	29500764	Peak_70605	CRD_5061	Promoter
chr12	29506594	29507049	Peak_70606	CRD_5061	Exon
chr12	29567092	29567471	Peak_70620	CRD_5062	Intron
chr12	29568020	29568263	Peak_70621	CRD_5062	Intron
chr12	29572342	29573174	Peak_70622	CRD_5062	Intron
chr12	29574192	29574727	Peak_70623	CRD_5062	Intron
chr12	29640097	29640389	Peak_70642	CRD_5063	Promoter
chr12	29640563	29641480	Peak_70643	CRD_5063	Promoter
chr12	29644660	29645068	Peak_70644	CRD_5063	Intron
chr12	29645963	29646303	Peak_70645	CRD_5063	Intron
chr12	29704989	29706476	Peak_70660	CRD_5064	Intron
chr12	29709595	29710473	Peak_70661	CRD_5064	Intron
chr12	29712861	29713729	Peak_70662	CRD_5064	Intron
chr12	29718200	29718486	Peak_70663	CRD_5064	Intron
chr12	29719712	29720473	Peak_70664	CRD_5064	Intron
chr12	29725704	29726821	Peak_70665	CRD_5064	Intron
chr12	29731194	29732053	Peak_70666	CRD_5064	Intron
chr12	29732114	29732650	Peak_70667	CRD_5064	Intron
chr12	29733180	29733839	Peak_70668	CRD_5064	Intron
chr12	29734367	29734644	Peak_70669	CRD_5064	Intron
chr12	29734835	29735196	Peak_70670	CRD_5064	Intron
chr12	30014047	30014361	Peak_70727	CRD_5065	Distal_Intergenic
chr12	30019425	30019713	Peak_70728	CRD_5065	Distal_Intergenic
chr12	30021811	30022631	Peak_70729	CRD_5065	Distal_Intergenic
chr12	30029944	30030271	Peak_70730	CRD_5065	Distal_Intergenic
chr12	29741343	29741691	Peak_70671	CRD_5065	Intron
chr12	29743485	29744430	Peak_70672	CRD_5065	Intron
chr12	29752592	29752979	Peak_70673	CRD_5065	Intron
chr12	29755120	29755323	Peak_70674	CRD_5065	Intron
chr12	29760790	29761055	Peak_70675	CRD_5065	Intron
chr12	29762561	29763783	Peak_70676	CRD_5065	Intron
chr12	29768910	29769886	Peak_70677	CRD_5065	Intron
chr12	29772290	29772877	Peak_70678	CRD_5065	Intron
chr12	29781258	29782012	Peak_70679	CRD_5065	Promoter
chr12	29782271	29783499	Peak_70680	CRD_5065	Promoter
chr12	29783787	29784172	Peak_70681	CRD_5065	Promoter
chr12	29784296	29784542	Peak_70682	CRD_5065	Promoter
chr12	29842564	29843700	Peak_70694	CRD_5065	Distal_Intergenic
chr12	29856663	29856866	Peak_70695	CRD_5065	Distal_Intergenic
chr12	29856928	29857285	Peak_70696	CRD_5065	Distal_Intergenic
chr12	29857859	29859339	Peak_70697	CRD_5065	Distal_Intergenic
chr12	29863468	29863925	Peak_70698	CRD_5065	Distal_Intergenic
chr12	29870568	29870804	Peak_70699	CRD_5065	Distal_Intergenic
chr12	29878897	29879249	Peak_70700	CRD_5065	Distal_Intergenic
chr12	29883005	29884560	Peak_70701	CRD_5065	Distal_Intergenic
chr12	29887255	29887978	Peak_70702	CRD_5065	Distal_Intergenic
chr12	29893075	29893784	Peak_70703	CRD_5065	Distal_Intergenic
chr12	29894165	29894364	Peak_70704	CRD_5065	Distal_Intergenic
chr12	29898882	29899169	Peak_70705	CRD_5065	Distal_Intergenic
chr12	29907481	29908051	Peak_70706	CRD_5065	Distal_Intergenic
chr12	29916611	29917102	Peak_70707	CRD_5065	Distal_Intergenic
chr12	29917546	29919109	Peak_70709	CRD_5065	Distal_Intergenic
chr12	29924525	29925011	Peak_70710	CRD_5065	Distal_Intergenic
chr12	29929734	29931033	Peak_70711	CRD_5065	Distal_Intergenic
chr12	29940831	29941501	Peak_70712	CRD_5065	Distal_Intergenic
chr12	29947384	29947773	Peak_70713	CRD_5065	Distal_Intergenic
chr12	29948368	29948751	Peak_70714	CRD_5065	Distal_Intergenic
chr12	29952716	29952915	Peak_70715	CRD_5065	Distal_Intergenic
chr12	29959745	29960632	Peak_70716	CRD_5065	Distal_Intergenic
chr12	29965332	29965595	Peak_70717	CRD_5065	Distal_Intergenic
chr12	29970440	29971398	Peak_70718	CRD_5065	Distal_Intergenic
chr12	29973556	29973886	Peak_70719	CRD_5065	Distal_Intergenic
chr12	29973939	29974159	Peak_70720	CRD_5065	Distal_Intergenic
chr12	29978000	29978661	Peak_70721	CRD_5065	Distal_Intergenic
chr12	29978831	29979073	Peak_70722	CRD_5065	Distal_Intergenic
chr12	29979218	29979854	Peak_70723	CRD_5065	Distal_Intergenic
chr12	29984585	29984904	Peak_70724	CRD_5065	Distal_Intergenic
chr12	30004256	30004507	Peak_70725	CRD_5065	Distal_Intergenic
chr12	30012802	30013429	Peak_70726	CRD_5065	Distal_Intergenic
chr12	30030742	30031514	Peak_70731	CRD_5065	Distal_Intergenic
chr12	30042755	30042964	Peak_70732	CRD_5065	Distal_Intergenic
chr12	30043939	30044145	Peak_70733	CRD_5065	Distal_Intergenic
chr12	30047127	30047423	Peak_70734	CRD_5065	Distal_Intergenic
chr12	30048963	30049171	Peak_70735	CRD_5065	Distal_Intergenic
chr12	30051669	30052053	Peak_70736	CRD_5065	Distal_Intergenic
chr12	30054488	30054955	Peak_70737	CRD_5065	Distal_Intergenic
chr12	30055034	30055273	Peak_70738	CRD_5065	Distal_Intergenic
chr12	30063539	30063738	Peak_70739	CRD_5065	Distal_Intergenic
chr12	30064818	30065406	Peak_70740	CRD_5065	Distal_Intergenic
chr12	30065857	30066279	Peak_70741	CRD_5065	Distal_Intergenic
chr12	30067025	30067682	Peak_70742	CRD_5065	Distal_Intergenic
chr12	30072687	30073291	Peak_70743	CRD_5065	Distal_Intergenic
chr12	30074668	30074903	Peak_70744	CRD_5065	Distal_Intergenic
chr12	30079210	30079488	Peak_70745	CRD_5065	Distal_Intergenic
chr12	30120515	30121052	Peak_70757	CRD_5066	Distal_Intergenic
chr12	30126709	30126948	Peak_70758	CRD_5066	Distal_Intergenic
chr12	30127029	30127503	Peak_70759	CRD_5066	Distal_Intergenic
chr12	30130155	30130476	Peak_70760	CRD_5066	Distal_Intergenic
chr12	30140822	30141056	Peak_70761	CRD_5066	Distal_Intergenic
chr12	30141819	30142307	Peak_70762	CRD_5066	Distal_Intergenic
chr12	30150068	30150274	Peak_70763	CRD_5066	Distal_Intergenic
chr12	30152356	30152712	Peak_70764	CRD_5066	Distal_Intergenic
chr12	30154771	30155179	Peak_70765	CRD_5066	Distal_Intergenic
chr12	30158412	30158900	Peak_70766	CRD_5066	Distal_Intergenic
chr12	30159481	30159888	Peak_70767	CRD_5066	Distal_Intergenic
chr12	30164389	30165591	Peak_70768	CRD_5066	Distal_Intergenic
chr12	30171386	30171641	Peak_70769	CRD_5066	Promoter
chr12	30175013	30175469	Peak_70770	CRD_5066	Distal_Intergenic
chr12	30178418	30178805	Peak_70771	CRD_5066	Distal_Intergenic
chr12	30181041	30181245	Peak_70772	CRD_5066	Distal_Intergenic
chr12	30187191	30187837	Peak_70773	CRD_5066	Distal_Intergenic
chr12	30194005	30194204	Peak_70774	CRD_5066	Distal_Intergenic
chr12	30197662	30198050	Peak_70775	CRD_5066	Promoter
chr12	30204089	30204385	Peak_70776	CRD_5066	Intron
chr12	30204499	30204741	Peak_70777	CRD_5066	Intron
chr12	30212996	30213461	Peak_70778	CRD_5066	Intron
chr12	30213516	30213985	Peak_70779	CRD_5066	Intron
chr12	30217177	30217607	Peak_70780	CRD_5066	Exon
chr12	30218909	30219364	Peak_70781	CRD_5066	Distal_Intergenic
chr12	30228868	30229134	Peak_70782	CRD_5066	Exon
chr12	30233386	30233646	Peak_70783	CRD_5066	Intron
chr12	30233896	30234106	Peak_70784	CRD_5066	Intron
chr12	30234180	30234389	Peak_70785	CRD_5066	Intron
chr12	30095918	30096783	Peak_70748	CRD_5066	Distal_Intergenic
chr12	30097353	30097920	Peak_70749	CRD_5066	Distal_Intergenic
chr12	30098135	30098507	Peak_70750	CRD_5066	Distal_Intergenic
chr12	30099563	30100022	Peak_70751	CRD_5066	Distal_Intergenic
chr12	30104976	30106055	Peak_70752	CRD_5066	Distal_Intergenic
chr12	30106208	30106649	Peak_70753	CRD_5066	Distal_Intergenic
chr12	30110809	30111568	Peak_70754	CRD_5066	Distal_Intergenic
chr12	30111648	30112036	Peak_70755	CRD_5066	Distal_Intergenic
chr12	30116830	30117810	Peak_70756	CRD_5066	Distal_Intergenic
chr12	30249598	30249825	Peak_70786	CRD_5066	Intron
chr12	30253864	30254134	Peak_70787	CRD_5066	Intron
chr12	30261353	30261552	Peak_70788	CRD_5066	Intron
chr12	30261890	30262693	Peak_70789	CRD_5066	Intron
chr12	30267893	30268186	Peak_70790	CRD_5066	Intron
chr12	30269583	30269898	Peak_70791	CRD_5066	Intron
chr12	30275463	30275918	Peak_70792	CRD_5066	Intron
chr12	30278148	30278817	Peak_70793	CRD_5066	Intron
chr12	30281693	30282289	Peak_70794	CRD_5066	Intron
chr12	30285515	30285760	Peak_70795	CRD_5066	Intron
chr12	30286199	30286992	Peak_70796	CRD_5066	Intron
chr12	30287168	30287857	Peak_70797	CRD_5066	Intron
chr12	30301344	30301631	Peak_70798	CRD_5066	Distal_Intergenic
chr12	30309065	30309273	Peak_70799	CRD_5066	Promoter
chr12	30317698	30318011	Peak_70800	CRD_5066	Promoter
chr12	30503025	30503429	Peak_70838	CRD_5067	Distal_Intergenic
chr12	30503577	30503782	Peak_70839	CRD_5067	Distal_Intergenic
chr12	30509145	30509619	Peak_70840	CRD_5067	Distal_Intergenic
chr12	30515407	30515742	Peak_70841	CRD_5067	Distal_Intergenic
chr12	30762580	30762788	Peak_70893	CRD_5067	Intron
chr12	30763057	30763266	Peak_70894	CRD_5067	Intron
chr12	30764409	30764726	Peak_70895	CRD_5067	Intron
chr12	30769124	30769967	Peak_70896	CRD_5067	Intron
chr12	30778968	30779820	Peak_70897	CRD_5067	Exon
chr12	30792953	30793181	Peak_70898	CRD_5067	Promoter
chr12	30322785	30323060	Peak_70804	CRD_5067	Promoter
chr12	30329646	30329846	Peak_70805	CRD_5067	Distal_Intergenic
chr12	30331304	30331503	Peak_70806	CRD_5067	Distal_Intergenic
chr12	30335360	30335694	Peak_70807	CRD_5067	Distal_Intergenic
chr12	30335888	30336502	Peak_70808	CRD_5067	Distal_Intergenic
chr12	30340301	30340811	Peak_70809	CRD_5067	Distal_Intergenic
chr12	30344880	30345436	Peak_70810	CRD_5067	Distal_Intergenic
chr12	30350996	30351484	Peak_70811	CRD_5067	Distal_Intergenic
chr12	30353224	30353636	Peak_70812	CRD_5067	Distal_Intergenic
chr12	30356059	30356310	Peak_70813	CRD_5067	Distal_Intergenic
chr12	30357767	30358490	Peak_70814	CRD_5067	Distal_Intergenic
chr12	30365161	30365716	Peak_70815	CRD_5067	Distal_Intergenic
chr12	30371460	30371874	Peak_70816	CRD_5067	Distal_Intergenic
chr12	30371971	30372192	Peak_70817	CRD_5067	Distal_Intergenic
chr12	30384063	30384800	Peak_70818	CRD_5067	Distal_Intergenic
chr12	30384871	30385136	Peak_70819	CRD_5067	Distal_Intergenic
chr12	30400426	30401045	Peak_70820	CRD_5067	Distal_Intergenic
chr12	30411236	30411534	Peak_70821	CRD_5067	Distal_Intergenic
chr12	30417362	30418483	Peak_70822	CRD_5067	Distal_Intergenic
chr12	30427393	30427592	Peak_70823	CRD_5067	Distal_Intergenic
chr12	30427691	30427980	Peak_70824	CRD_5067	Distal_Intergenic
chr12	30429842	30430424	Peak_70825	CRD_5067	Distal_Intergenic
chr12	30437350	30438937	Peak_70826	CRD_5067	Distal_Intergenic
chr12	30439276	30440010	Peak_70827	CRD_5067	Distal_Intergenic
chr12	30457452	30458040	Peak_70828	CRD_5067	Promoter
chr12	30460851	30461806	Peak_70829	CRD_5067	Intron
chr12	30466942	30467728	Peak_70830	CRD_5067	Intron
chr12	30474738	30474975	Peak_70831	CRD_5067	Intron
chr12	30480460	30480851	Peak_70832	CRD_5067	Intron
chr12	30481441	30481976	Peak_70833	CRD_5067	Intron
chr12	30488255	30488526	Peak_70834	CRD_5067	Intron
chr12	30488781	30488985	Peak_70835	CRD_5067	Intron
chr12	30496725	30496931	Peak_70836	CRD_5067	Distal_Intergenic
chr12	30499895	30500199	Peak_70837	CRD_5067	Distal_Intergenic
chr12	30518667	30520137	Peak_70842	CRD_5067	Distal_Intergenic
chr12	30531630	30531833	Peak_70843	CRD_5067	Distal_Intergenic
chr12	30536323	30536562	Peak_70844	CRD_5067	Distal_Intergenic
chr12	30537354	30537592	Peak_70845	CRD_5067	Distal_Intergenic
chr12	30538046	30538344	Peak_70846	CRD_5067	Distal_Intergenic
chr12	30556677	30557248	Peak_70847	CRD_5067	Distal_Intergenic
chr12	30563826	30564182	Peak_70848	CRD_5067	Distal_Intergenic
chr12	30564280	30564503	Peak_70849	CRD_5067	Distal_Intergenic
chr12	30570247	30570603	Peak_70850	CRD_5067	Distal_Intergenic
chr12	30571242	30571573	Peak_70851	CRD_5067	Distal_Intergenic
chr12	30579755	30580015	Peak_70852	CRD_5067	Distal_Intergenic
chr12	30580338	30581523	Peak_70853	CRD_5067	Distal_Intergenic
chr12	30582781	30583237	Peak_70854	CRD_5067	Distal_Intergenic
chr12	30598602	30599999	Peak_70855	CRD_5067	Distal_Intergenic
chr12	30612265	30612882	Peak_70856	CRD_5067	Distal_Intergenic
chr12	30612977	30613630	Peak_70857	CRD_5067	Distal_Intergenic
chr12	30613905	30614188	Peak_70858	CRD_5067	Distal_Intergenic
chr12	30625070	30625493	Peak_70859	CRD_5067	Distal_Intergenic
chr12	30630982	30631399	Peak_70860	CRD_5067	Intron
chr12	30635064	30635672	Peak_70861	CRD_5067	Promoter
chr12	30635823	30636737	Peak_70862	CRD_5067	Promoter
chr12	30637023	30637401	Peak_70863	CRD_5067	Promoter
chr12	30646625	30646874	Peak_70864	CRD_5067	Intron
chr12	30647317	30647519	Peak_70865	CRD_5067	Intron
chr12	30647603	30647864	Peak_70866	CRD_5067	Intron
chr12	30648170	30648620	Peak_70867	CRD_5067	Intron
chr12	30652180	30652693	Peak_70868	CRD_5067	Exon
chr12	30652867	30653348	Peak_70869	CRD_5067	Exon
chr12	30654692	30655009	Peak_70870	CRD_5067	Intron
chr12	30657066	30657309	Peak_70871	CRD_5067	Intron
chr12	30666948	30667362	Peak_70872	CRD_5067	Intron
chr12	30667484	30667874	Peak_70873	CRD_5067	Intron
chr12	30668762	30669170	Peak_70874	CRD_5067	Intron
chr12	30679866	30680069	Peak_70875	CRD_5067	Promoter
chr12	30683648	30683865	Peak_70876	CRD_5067	Promoter
chr12	30687327	30687544	Peak_70877	CRD_5067	Promoter
chr12	30693453	30693753	Peak_70878	CRD_5067	Promoter
chr12	30694933	30695456	Peak_70879	CRD_5067	Promoter
chr12	30695531	30696358	Peak_70880	CRD_5067	Promoter
chr12	30700418	30701638	Peak_70881	CRD_5067	Distal_Intergenic
chr12	30701835	30702049	Peak_70882	CRD_5067	Distal_Intergenic
chr12	30702516	30702975	Peak_70883	CRD_5067	Distal_Intergenic
chr12	30707646	30707995	Peak_70884	CRD_5067	Exon
chr12	30721226	30721452	Peak_70885	CRD_5067	Intron
chr12	30725890	30726167	Peak_70886	CRD_5067	Promoter
chr12	30726298	30726700	Peak_70887	CRD_5067	Promoter
chr12	30726740	30727223	Peak_70888	CRD_5067	Promoter
chr12	30743399	30743598	Peak_70889	CRD_5067	Intron
chr12	30744144	30744367	Peak_70890	CRD_5067	Intron
chr12	30753358	30753585	Peak_70891	CRD_5067	Promoter
chr12	30753649	30755549	Peak_70892	CRD_5067	Promoter
chr12	30807096	30807922	Peak_70901	CRD_5068	Distal_Intergenic
chr12	30815184	30815383	Peak_70902	CRD_5068	Distal_Intergenic
chr12	30822294	30823452	Peak_70903	CRD_5068	Distal_Intergenic
chr12	30827092	30827522	Peak_70904	CRD_5068	Distal_Intergenic
chr12	30844189	30844862	Peak_70905	CRD_5068	Distal_Intergenic
chr12	30847239	30847505	Peak_70906	CRD_5068	Distal_Intergenic
chr12	30851084	30851874	Peak_70907	CRD_5068	Distal_Intergenic
chr12	30852688	30852951	Peak_70908	CRD_5068	Distal_Intergenic
chr12	30858599	30858830	Peak_70909	CRD_5068	Distal_Intergenic
chr12	30859556	30859795	Peak_70910	CRD_5068	Promoter
chr12	30862598	30862869	Peak_70911	CRD_5068	Promoter
chr12	30867884	30868156	Peak_70912	CRD_5068	Distal_Intergenic
chr12	30875067	30875809	Peak_70913	CRD_5068	Distal_Intergenic
chr12	30881976	30882393	Peak_70914	CRD_5068	Distal_Intergenic
chr12	30882440	30883112	Peak_70915	CRD_5068	Distal_Intergenic
chr12	30883310	30883535	Peak_70916	CRD_5068	Distal_Intergenic
chr12	30888052	30888491	Peak_70917	CRD_5068	Distal_Intergenic
chr12	30907415	30907860	Peak_70918	CRD_5068	Distal_Intergenic
chr12	30908337	30909071	Peak_70919	CRD_5068	Distal_Intergenic
chr12	30911190	30911604	Peak_70920	CRD_5068	Distal_Intergenic
chr12	30917981	30918246	Peak_70921	CRD_5068	Distal_Intergenic
chr12	30918485	30918823	Peak_70922	CRD_5068	Distal_Intergenic
chr12	30925935	30926484	Peak_70923	CRD_5068	Promoter
chr12	30927169	30927441	Peak_70924	CRD_5068	Promoter
chr12	30931279	30931535	Peak_70925	CRD_5068	Intron
chr12	30932256	30932520	Peak_70926	CRD_5068	Intron
chr12	30939843	30940092	Peak_70927	CRD_5068	Intron
chr12	30942575	30943083	Peak_70928	CRD_5068	Intron
chr12	30943541	30943825	Peak_70929	CRD_5068	Intron
chr12	30957969	30958559	Peak_70930	CRD_5068	Intron
chr12	30961864	30962670	Peak_70931	CRD_5068	Intron
chr12	30967033	30968643	Peak_70932	CRD_5068	Intron
chr12	30973024	30973817	Peak_70933	CRD_5069	Intron
chr12	30975627	30975863	Peak_70934	CRD_5069	Intron
chr12	30977111	30977717	Peak_70935	CRD_5069	Promoter
chr12	30979753	30980891	Peak_70936	CRD_5069	Promoter
chr12	30985785	30986315	Peak_70937	CRD_5069	Intron
chr12	30988545	30989183	Peak_70938	CRD_5069	Exon
chr12	30989841	30990687	Peak_70939	CRD_5070	Intron
chr12	30991040	30991743	Peak_70940	CRD_5070	Intron
chr12	30996282	30996486	Peak_70941	CRD_5070	Exon
chr12	30999174	30999564	Peak_70942	CRD_5070	Exon
chr12	30999639	30999936	Peak_70943	CRD_5070	Intron
chr12	31008327	31008711	Peak_70944	CRD_5070	Promoter
chr12	31009017	31009760	Peak_70945	CRD_5070	Promoter
chr12	31009836	31010189	Peak_70946	CRD_5070	Promoter
chr12	31014012	31014218	Peak_70947	CRD_5070	Promoter
chr12	31018265	31018523	Peak_70948	CRD_5070	Promoter
chr12	31018612	31018875	Peak_70949	CRD_5070	Exon
chr12	31021445	31022100	Peak_70950	CRD_5070	Exon
chr12	31029578	31030422	Peak_70951	CRD_5070	Intron
chr12	31031183	31032089	Peak_70952	CRD_5070	Intron
chr12	31036273	31036595	Peak_70953	CRD_5070	Intron
chr12	31042699	31042905	Peak_70954	CRD_5070	Intron
chr12	31044008	31044614	Peak_70955	CRD_5070	Intron
chr12	31053968	31054446	Peak_70956	CRD_5070	Intron
chr12	31057733	31058089	Peak_70957	CRD_5070	Promoter
chr12	31064290	31064611	Peak_70958	CRD_5070	Intron
chr12	31066307	31066506	Peak_70959	CRD_5070	Intron
chr12	31073076	31074905	Peak_70960	CRD_5070	Promoter
chr12	31123642	31124249	Peak_70961	CRD_5071	Intron
chr12	31125033	31125269	Peak_70962	CRD_5071	Intron
chr12	31127576	31127831	Peak_70963	CRD_5071	Exon
chr12	31128066	31128662	Peak_70964	CRD_5071	Intron
chr12	31221063	31221625	Peak_70977	CRD_5071	Distal_Intergenic
chr12	31235361	31235628	Peak_70978	CRD_5071	Distal_Intergenic
chr12	31238657	31239182	Peak_70979	CRD_5071	Distal_Intergenic
chr12	31245476	31245680	Peak_70980	CRD_5071	Promoter
chr12	31249332	31249673	Peak_70981	CRD_5071	Promoter
chr12	31251455	31251927	Peak_70982	CRD_5071	Promoter
chr12	31144143	31144391	Peak_70965	CRD_5071	Intron
chr12	31154225	31154754	Peak_70966	CRD_5071	Exon
chr12	31154820	31155024	Peak_70967	CRD_5071	Intron
chr12	31155180	31155583	Peak_70968	CRD_5071	Intron
chr12	31155931	31156196	Peak_70969	CRD_5071	Intron
chr12	31157416	31157619	Peak_70970	CRD_5071	Intron
chr12	31174738	31174972	Peak_70971	CRD_5071	Promoter
chr12	31179883	31180082	Peak_70972	CRD_5071	Intron
chr12	31188827	31189119	Peak_70973	CRD_5071	Intron
chr12	31204010	31205831	Peak_70974	CRD_5071	Promoter
chr12	31210540	31210958	Peak_70975	CRD_5071	Distal_Intergenic
chr12	31212653	31213045	Peak_70976	CRD_5071	Distal_Intergenic
chr12	31477351	31477647	Peak_71015	CRD_5072	Promoter
chr12	31479742	31480181	Peak_71016	CRD_5072	Promoter
chr12	31480764	31481039	Peak_71017	CRD_5072	Intron
chr12	31482952	31483164	Peak_71018	CRD_5072	Intron
chr12	31871447	31871727	Peak_71084	CRD_5073	Distal_Intergenic
chr12	31875378	31875660	Peak_71085	CRD_5073	Exon
chr12	31877114	31877673	Peak_71086	CRD_5073	Exon
chr12	31879984	31880784	Peak_71087	CRD_5073	Intron
chr12	31885679	31886239	Peak_71088	CRD_5074	Promoter
chr12	31886358	31886781	Peak_71089	CRD_5074	Promoter
chr12	31890360	31890611	Peak_71090	CRD_5074	Promoter
chr12	31890885	31891230	Peak_71091	CRD_5074	Promoter
chr12	31953754	31954174	Peak_71095	CRD_5075	Promoter
chr12	31958922	31960486	Peak_71096	CRD_5075	Promoter
chr12	31966463	31967378	Peak_71097	CRD_5075	Intron
chr12	31973148	31973599	Peak_71098	CRD_5075	Intron
chr12	31975953	31976229	Peak_71099	CRD_5075	Intron
chr12	31977215	31977414	Peak_71100	CRD_5075	Intron
chr12	31986837	31987749	Peak_71101	CRD_5075	Promoter
chr12	31988215	31988495	Peak_71102	CRD_5075	Promoter
chr12	31992713	31993887	Peak_71103	CRD_5075	Exon
chr12	32002316	32003784	Peak_71104	CRD_5075	Promoter
chr12	32007034	32007417	Peak_71105	CRD_5075	Promoter
chr12	32031225	32031576	Peak_71106	CRD_5075	Distal_Intergenic
chr12	32032487	32032801	Peak_71107	CRD_5075	Distal_Intergenic
chr12	32033295	32033953	Peak_71108	CRD_5075	Distal_Intergenic
chr12	32051480	32051779	Peak_71109	CRD_5075	Distal_Intergenic
chr12	32051838	32053013	Peak_71110	CRD_5075	Distal_Intergenic
chr12	32060571	32060954	Peak_71111	CRD_5075	Distal_Intergenic
chr12	32068876	32069220	Peak_71112	CRD_5075	Distal_Intergenic
chr12	32078077	32078347	Peak_71113	CRD_5075	Distal_Intergenic
chr12	32080533	32080801	Peak_71114	CRD_5075	Distal_Intergenic
chr12	32083234	32084196	Peak_71115	CRD_5075	Distal_Intergenic
chr12	32084387	32084586	Peak_71116	CRD_5075	Distal_Intergenic
chr12	32106017	32107034	Peak_71117	CRD_5075	Promoter
chr12	32110389	32110672	Peak_71120	CRD_5076	Promoter
chr12	32115495	32116166	Peak_71121	CRD_5076	Intron
chr12	32118790	32119339	Peak_71122	CRD_5076	Intron
chr12	32133373	32133675	Peak_71123	CRD_5076	Intron
chr12	32134483	32134888	Peak_71124	CRD_5076	Intron
chr12	32353338	32353633	Peak_71183	CRD_5077	Promoter
chr12	32353766	32354821	Peak_71184	CRD_5077	Promoter
chr12	32365092	32365792	Peak_71185	CRD_5077	Promoter
chr12	32371153	32371364	Peak_71186	CRD_5077	Intron
chr12	32382345	32382578	Peak_71187	CRD_5077	Exon
chr12	32388462	32388910	Peak_71190	CRD_5078	Distal_Intergenic
chr12	32390538	32390889	Peak_71191	CRD_5078	Distal_Intergenic
chr12	32391050	32391337	Peak_71192	CRD_5078	Distal_Intergenic
chr12	32395889	32396226	Peak_71193	CRD_5078	Promoter
chr12	32398550	32399098	Peak_71194	CRD_5078	Promoter
chr12	32399327	32399756	Peak_71195	CRD_5078	Promoter
chr12	33350209	33350461	Peak_71417	CRD_5079	Distal_Intergenic
chr12	33352582	33352999	Peak_71418	CRD_5079	Distal_Intergenic
chr12	33355009	33355288	Peak_71419	CRD_5079	Distal_Intergenic
chr12	33355350	33355599	Peak_71420	CRD_5079	Distal_Intergenic
chr12	33246313	33246813	Peak_71392	CRD_5079	Distal_Intergenic
chr12	33246869	33247501	Peak_71393	CRD_5079	Distal_Intergenic
chr12	33247968	33248461	Peak_71394	CRD_5079	Distal_Intergenic
chr12	33257247	33257502	Peak_71395	CRD_5079	Distal_Intergenic
chr12	33258179	33258404	Peak_71396	CRD_5079	Distal_Intergenic
chr12	33262685	33263026	Peak_71397	CRD_5079	Distal_Intergenic
chr12	33263097	33263986	Peak_71398	CRD_5079	Distal_Intergenic
chr12	33267600	33268148	Peak_71399	CRD_5079	Distal_Intergenic
chr12	33273474	33274342	Peak_71400	CRD_5079	Distal_Intergenic
chr12	33274505	33274709	Peak_71401	CRD_5079	Distal_Intergenic
chr12	33276556	33276755	Peak_71402	CRD_5079	Distal_Intergenic
chr12	33285133	33285543	Peak_71403	CRD_5079	Distal_Intergenic
chr12	33286591	33286865	Peak_71404	CRD_5079	Distal_Intergenic
chr12	33288587	33288972	Peak_71405	CRD_5079	Distal_Intergenic
chr12	33292074	33292281	Peak_71406	CRD_5079	Distal_Intergenic
chr12	33302598	33302901	Peak_71407	CRD_5079	Distal_Intergenic
chr12	33303804	33304442	Peak_71408	CRD_5079	Distal_Intergenic
chr12	33305846	33306090	Peak_71409	CRD_5079	Distal_Intergenic
chr12	33311533	33311906	Peak_71410	CRD_5079	Distal_Intergenic
chr12	33312582	33312788	Peak_71411	CRD_5079	Distal_Intergenic
chr12	33321292	33321520	Peak_71412	CRD_5079	Distal_Intergenic
chr12	33322627	33322855	Peak_71413	CRD_5079	Distal_Intergenic
chr12	33329978	33330798	Peak_71414	CRD_5079	Distal_Intergenic
chr12	33330839	33331652	Peak_71415	CRD_5079	Distal_Intergenic
chr12	33339030	33340208	Peak_71416	CRD_5079	Distal_Intergenic
chr12	33360965	33361974	Peak_71421	CRD_5079	Distal_Intergenic
chr12	33367191	33367390	Peak_71422	CRD_5079	Distal_Intergenic
chr12	33368964	33369462	Peak_71423	CRD_5079	Distal_Intergenic
chr12	33370864	33371162	Peak_71424	CRD_5079	Distal_Intergenic
chr12	33378267	33378903	Peak_71425	CRD_5079	Intron
chr12	33384687	33385387	Peak_71426	CRD_5079	Exon
chr12	33394100	33394631	Peak_71427	CRD_5079	Intron
chr12	33395211	33395518	Peak_71428	CRD_5079	Intron
chr12	33395585	33395851	Peak_71429	CRD_5079	Intron
chr12	33396001	33396200	Peak_71430	CRD_5079	Intron
chr12	33401777	33402239	Peak_71431	CRD_5079	Intron
chr12	33407648	33407995	Peak_71432	CRD_5079	Promoter
chr12	33410401	33411254	Peak_71433	CRD_5079	Intron
chr12	33411603	33411874	Peak_71434	CRD_5079	Intron
chr12	33417525	33418048	Peak_71435	CRD_5079	Intron
chr12	33429529	33429903	Peak_71436	CRD_5079	Promoter
chr12	33430450	33430688	Peak_71437	CRD_5079	Promoter
chr12	33460112	33460311	Peak_71444	CRD_5080	Distal_Intergenic
chr12	33460586	33461796	Peak_71445	CRD_5080	Distal_Intergenic
chr12	33469193	33470282	Peak_71446	CRD_5080	Distal_Intergenic
chr12	33483620	33483874	Peak_71447	CRD_5080	Distal_Intergenic
chr12	33484248	33484463	Peak_71448	CRD_5080	Distal_Intergenic
chr12	33450611	33451060	Peak_71441	CRD_5080	Distal_Intergenic
chr12	33452522	33452971	Peak_71442	CRD_5080	Promoter
chr12	33454112	33454802	Peak_71443	CRD_5080	Promoter
chr12	33498923	33500019	Peak_71451	CRD_5081	Distal_Intergenic
chr12	33501686	33501932	Peak_71452	CRD_5081	Distal_Intergenic
chr12	33502373	33502591	Peak_71453	CRD_5081	Distal_Intergenic
chr12	33509738	33510708	Peak_71454	CRD_5081	Distal_Intergenic
chr12	33512712	33512933	Peak_71455	CRD_5081	Distal_Intergenic
chr12	33752597	33753269	Peak_71523	CRD_5082	Distal_Intergenic
chr12	33754075	33754633	Peak_71524	CRD_5082	Distal_Intergenic
chr12	33756855	33757182	Peak_71525	CRD_5082	Distal_Intergenic
chr12	33769959	33770165	Peak_71526	CRD_5082	Distal_Intergenic
chr12	33988300	33989157	Peak_71585	CRD_5083	Distal_Intergenic
chr12	33989224	33989480	Peak_71586	CRD_5083	Distal_Intergenic
chr12	33989656	33990286	Peak_71587	CRD_5083	Distal_Intergenic
chr12	33995400	33995644	Peak_71588	CRD_5083	Distal_Intergenic
chr12	34006702	34006926	Peak_71589	CRD_5083	Distal_Intergenic
chr12	34007409	34007727	Peak_71590	CRD_5083	Distal_Intergenic
chr12	34011278	34011986	Peak_71591	CRD_5083	Distal_Intergenic
chr12	34021523	34023121	Peak_71592	CRD_5083	Promoter
chr12	34036935	34037939	Peak_71593	CRD_5083	Promoter
chr12	34038014	34038911	Peak_71594	CRD_5083	Promoter
chr12	34046239	34046750	Peak_71595	CRD_5083	Promoter
chr12	33956742	33956956	Peak_71575	CRD_5083	Distal_Intergenic
chr12	33957548	33957780	Peak_71576	CRD_5083	Distal_Intergenic
chr12	33962202	33962695	Peak_71577	CRD_5083	Distal_Intergenic
chr12	33962820	33964368	Peak_71578	CRD_5083	Distal_Intergenic
chr12	33970150	33970494	Peak_71579	CRD_5083	Distal_Intergenic
chr12	33970895	33971103	Peak_71580	CRD_5083	Distal_Intergenic
chr12	33975056	33975264	Peak_71581	CRD_5083	Distal_Intergenic
chr12	33977606	33978219	Peak_71582	CRD_5083	Distal_Intergenic
chr12	33982747	33982946	Peak_71583	CRD_5083	Promoter
chr12	33983215	33983453	Peak_71584	CRD_5083	Promoter
chr12	34103443	34103900	Peak_71606	CRD_5084	Distal_Intergenic
chr12	34104233	34105068	Peak_71607	CRD_5084	Distal_Intergenic
chr12	34105120	34105369	Peak_71608	CRD_5084	Distal_Intergenic
chr12	34111294	34111587	Peak_71609	CRD_5084	Distal_Intergenic
chr12	34111821	34113097	Peak_71610	CRD_5084	Distal_Intergenic
chr12	34192197	34192474	Peak_71631	CRD_5085	Intron
chr12	34193241	34193656	Peak_71632	CRD_5085	Intron
chr12	34202062	34202332	Peak_71633	CRD_5085	Intron
chr12	34202463	34203086	Peak_71634	CRD_5085	Promoter
chr12	34209209	34209726	Peak_71635	CRD_5085	Promoter
chr12	34218254	34219474	Peak_71636	CRD_5085	Promoter
chr12	34224866	34225324	Peak_71637	CRD_5085	Distal_Intergenic
chr12	34229882	34230914	Peak_71638	CRD_5085	Distal_Intergenic
chr12	34241694	34242015	Peak_71639	CRD_5085	Distal_Intergenic
chr12	34244412	34245333	Peak_71640	CRD_5085	Distal_Intergenic
chr12	34250728	34251151	Peak_71641	CRD_5085	Promoter
chr12	34252299	34252569	Peak_71642	CRD_5085	Promoter
chr12	34253804	34254015	Peak_71643	CRD_5085	Distal_Intergenic
chr12	34255231	34255679	Peak_71644	CRD_5085	Distal_Intergenic
chr12	34264613	34265033	Peak_71645	CRD_5085	Distal_Intergenic
chr12	34269694	34270132	Peak_71646	CRD_5085	Distal_Intergenic
chr12	34278985	34279225	Peak_71647	CRD_5085	Distal_Intergenic
chr12	34279305	34279861	Peak_71648	CRD_5085	Distal_Intergenic
chr12	34285050	34285429	Peak_71649	CRD_5085	Distal_Intergenic
chr12	34290456	34290686	Peak_71650	CRD_5085	Distal_Intergenic
chr12	34292278	34292588	Peak_71651	CRD_5085	Distal_Intergenic
chr12	34293237	34293528	Peak_71652	CRD_5085	Distal_Intergenic
chr12	34119740	34120417	Peak_71611	CRD_5085	Distal_Intergenic
chr12	34120478	34120716	Peak_71612	CRD_5085	Distal_Intergenic
chr12	34122927	34123437	Peak_71613	CRD_5085	Distal_Intergenic
chr12	34131351	34131583	Peak_71614	CRD_5085	Distal_Intergenic
chr12	34131964	34132624	Peak_71615	CRD_5085	Distal_Intergenic
chr12	34140585	34141062	Peak_71616	CRD_5085	Distal_Intergenic
chr12	34141804	34142832	Peak_71617	CRD_5085	Distal_Intergenic
chr12	34148618	34148863	Peak_71618	CRD_5085	Promoter
chr12	34151372	34151669	Peak_71619	CRD_5085	Promoter
chr12	34152208	34152440	Peak_71620	CRD_5085	Promoter
chr12	34159323	34160089	Peak_71621	CRD_5085	Promoter
chr12	34160531	34161133	Peak_71622	CRD_5085	Promoter
chr12	34161326	34161650	Peak_71623	CRD_5085	Promoter
chr12	34162433	34162632	Peak_71624	CRD_5085	Promoter
chr12	34167640	34167918	Peak_71625	CRD_5085	Promoter
chr12	34171456	34171655	Peak_71626	CRD_5085	Distal_Intergenic
chr12	34174686	34175430	Peak_71627	CRD_5085	Distal_Intergenic
chr12	34182388	34182587	Peak_71628	CRD_5085	Distal_Intergenic
chr12	34182794	34183548	Peak_71629	CRD_5085	Distal_Intergenic
chr12	34189646	34190102	Peak_71630	CRD_5085	Exon
chr12	34322298	34322557	Peak_71655	CRD_5086	Distal_Intergenic
chr12	34343393	34343776	Peak_71656	CRD_5086	Distal_Intergenic
chr12	34353089	34353539	Peak_71657	CRD_5086	Distal_Intergenic
chr12	34372369	34372600	Peak_71658	CRD_5086	Distal_Intergenic
chr12	34388757	34389207	Peak_71659	CRD_5086	Distal_Intergenic
chr12	34399850	34400697	Peak_71660	CRD_5086	Distal_Intergenic
chr12	34309972	34310701	Peak_71653	CRD_5086	Distal_Intergenic
chr12	34310759	34311059	Peak_71654	CRD_5086	Distal_Intergenic
chr12	34407596	34407969	Peak_71661	CRD_5087	Distal_Intergenic
chr12	34625135	34625369	Peak_71662	CRD_5087	Distal_Intergenic
chr12	34680985	34681192	Peak_71663	CRD_5087	Distal_Intergenic
chr12	34701649	34701913	Peak_71664	CRD_5087	Distal_Intergenic
chr12	34702239	34702452	Peak_71665	CRD_5087	Distal_Intergenic
chr12	37300871	37301077	Peak_71667	CRD_5087	Distal_Intergenic
chr12	37425219	37425665	Peak_71675	CRD_5087	Distal_Intergenic
chr12	37430895	37431170	Peak_71676	CRD_5087	Distal_Intergenic
chr12	37431258	37431938	Peak_71677	CRD_5087	Distal_Intergenic
chr12	37439265	37439726	Peak_71678	CRD_5087	Distal_Intergenic
chr12	37447055	37447414	Peak_71679	CRD_5087	Distal_Intergenic
chr12	37550808	37551044	Peak_71699	CRD_5087	Distal_Intergenic
chr12	37551706	37552083	Peak_71700	CRD_5087	Distal_Intergenic
chr12	37556388	37556595	Peak_71701	CRD_5087	Distal_Intergenic
chr12	37557151	37557540	Peak_71702	CRD_5087	Distal_Intergenic
chr12	37558190	37558435	Peak_71703	CRD_5087	Distal_Intergenic
chr12	37565448	37565910	Peak_71704	CRD_5087	Distal_Intergenic
chr12	37572602	37573248	Peak_71705	CRD_5087	Promoter
chr12	37578290	37579057	Peak_71706	CRD_5087	Promoter
chr12	37579311	37580621	Peak_71707	CRD_5087	Distal_Intergenic
chr12	37587759	37588875	Peak_71708	CRD_5087	Distal_Intergenic
chr12	37595121	37595579	Peak_71709	CRD_5087	Distal_Intergenic
chr12	37306396	37306683	Peak_71668	CRD_5087	Distal_Intergenic
chr12	37335857	37336213	Peak_71669	CRD_5087	Distal_Intergenic
chr12	37360146	37360382	Peak_71670	CRD_5087	Distal_Intergenic
chr12	37396996	37397265	Peak_71671	CRD_5087	Distal_Intergenic
chr12	37410333	37410874	Peak_71672	CRD_5087	Distal_Intergenic
chr12	37413357	37413794	Peak_71673	CRD_5087	Distal_Intergenic
chr12	37424571	37424881	Peak_71674	CRD_5087	Distal_Intergenic
chr12	37448158	37448444	Peak_71680	CRD_5087	Distal_Intergenic
chr12	37450960	37452052	Peak_71681	CRD_5087	Distal_Intergenic
chr12	37452714	37453014	Peak_71682	CRD_5087	Distal_Intergenic
chr12	37454156	37454449	Peak_71683	CRD_5087	Distal_Intergenic
chr12	37457937	37458301	Peak_71684	CRD_5087	Distal_Intergenic
chr12	37458418	37459651	Peak_71685	CRD_5087	Distal_Intergenic
chr12	37472344	37472798	Peak_71686	CRD_5087	Distal_Intergenic
chr12	37477598	37477825	Peak_71687	CRD_5087	Distal_Intergenic
chr12	37478023	37478228	Peak_71688	CRD_5087	Distal_Intergenic
chr12	37482516	37482962	Peak_71689	CRD_5087	Distal_Intergenic
chr12	37485594	37485906	Peak_71690	CRD_5087	Distal_Intergenic
chr12	37488242	37488547	Peak_71691	CRD_5087	Distal_Intergenic
chr12	37498644	37499271	Peak_71692	CRD_5087	Distal_Intergenic
chr12	37506083	37506434	Peak_71693	CRD_5087	Distal_Intergenic
chr12	37519713	37520094	Peak_71694	CRD_5087	Distal_Intergenic
chr12	37526654	37527553	Peak_71695	CRD_5087	Distal_Intergenic
chr12	37529072	37529476	Peak_71696	CRD_5087	Distal_Intergenic
chr12	37536685	37537077	Peak_71697	CRD_5087	Distal_Intergenic
chr12	37537706	37538288	Peak_71698	CRD_5087	Distal_Intergenic
chr12	37595757	37596141	Peak_71710	CRD_5087	Distal_Intergenic
chr12	37609632	37610637	Peak_71711	CRD_5087	Distal_Intergenic
chr12	37614814	37615092	Peak_71712	CRD_5087	Distal_Intergenic
chr12	37618060	37618504	Peak_71713	CRD_5087	Distal_Intergenic
chr12	37626176	37626447	Peak_71714	CRD_5087	Distal_Intergenic
chr12	37626583	37627116	Peak_71715	CRD_5087	Distal_Intergenic
chr12	37645695	37645972	Peak_71716	CRD_5087	Distal_Intergenic
chr12	37650785	37651065	Peak_71717	CRD_5087	Distal_Intergenic
chr12	37652458	37652757	Peak_71718	CRD_5087	Distal_Intergenic
chr12	37659485	37659847	Peak_71719	CRD_5088	Distal_Intergenic
chr12	37660258	37660459	Peak_71720	CRD_5088	Distal_Intergenic
chr12	37668915	37669293	Peak_71721	CRD_5088	Distal_Intergenic
chr12	37672784	37673030	Peak_71722	CRD_5088	Distal_Intergenic
chr12	37678215	37678481	Peak_71723	CRD_5088	Distal_Intergenic
chr12	37693064	37693599	Peak_71724	CRD_5088	Distal_Intergenic
chr12	37702401	37702852	Peak_71725	CRD_5088	Distal_Intergenic
chr12	37711024	37711295	Peak_71726	CRD_5088	Distal_Intergenic
chr12	39040545	39041313	Peak_71965	CRD_5089	Distal_Intergenic
chr12	39043030	39043344	Peak_71966	CRD_5089	Distal_Intergenic
chr12	39047538	39048596	Peak_71967	CRD_5089	Distal_Intergenic
chr12	39049899	39050186	Peak_71968	CRD_5089	Distal_Intergenic
chr12	39300547	39301389	Peak_72028	CRD_5090	Intron
chr12	39301449	39301813	Peak_72029	CRD_5090	Exon
chr12	39301865	39302285	Peak_72030	CRD_5090	Intron
chr12	39313483	39314088	Peak_72031	CRD_5090	Promoter
chr12	39482260	39482582	Peak_72060	CRD_5091	Distal_Intergenic
chr12	39489891	39490254	Peak_72061	CRD_5091	Distal_Intergenic
chr12	39490735	39490940	Peak_72062	CRD_5091	Distal_Intergenic
chr12	39491002	39491426	Peak_72063	CRD_5091	Distal_Intergenic
chr12	39492005	39492372	Peak_72064	CRD_5091	Distal_Intergenic
chr12	39493694	39494224	Peak_72065	CRD_5091	Distal_Intergenic
chr12	39505375	39505574	Peak_72066	CRD_5092	Distal_Intergenic
chr12	39514714	39515341	Peak_72067	CRD_5092	Distal_Intergenic
chr12	39529949	39530539	Peak_72068	CRD_5092	Distal_Intergenic
chr12	39533118	39533945	Peak_72069	CRD_5092	Distal_Intergenic
chr12	39535051	39535287	Peak_72070	CRD_5092	Distal_Intergenic
chr12	39595776	39596187	Peak_72082	CRD_5093	Intron
chr12	39599466	39599881	Peak_72083	CRD_5093	Intron
chr12	39604840	39605201	Peak_72084	CRD_5093	Exon
chr12	39610154	39610376	Peak_72085	CRD_5093	Intron
chr12	39613912	39614378	Peak_72086	CRD_5093	Intron
chr12	40089570	40089788	Peak_72182	CRD_5094	Intron
chr12	40090957	40091164	Peak_72183	CRD_5094	Intron
chr12	40094875	40095099	Peak_72184	CRD_5094	Intron
chr12	40103019	40103500	Peak_72185	CRD_5094	Promoter
chr12	40104852	40105079	Peak_72186	CRD_5094	Promoter
chr12	40293134	40293568	Peak_72216	CRD_5095	Promoter
chr12	40312613	40313364	Peak_72217	CRD_5095	Promoter
chr12	40316726	40316992	Peak_72218	CRD_5095	Intron
chr12	40319405	40319640	Peak_72219	CRD_5095	Intron
chr12	40323585	40323789	Peak_72220	CRD_5095	Intron
chr12	40324980	40325869	Peak_72221	CRD_5096	Intron
chr12	40336051	40336938	Peak_72222	CRD_5096	Intron
chr12	40340260	40340514	Peak_72223	CRD_5096	Exon
chr12	40356101	40356300	Peak_72224	CRD_5096	Exon
chr12	41140100	41140720	Peak_72338	CRD_5097	Distal_Intergenic
chr12	41140836	41141403	Peak_72339	CRD_5097	Distal_Intergenic
chr12	41141458	41142784	Peak_72340	CRD_5097	Distal_Intergenic
chr12	41146598	41147296	Peak_72341	CRD_5097	Distal_Intergenic
chr12	41151800	41152307	Peak_72342	CRD_5097	Distal_Intergenic
chr12	41174169	41174368	Peak_72343	CRD_5097	Distal_Intergenic
chr12	41188953	41189326	Peak_72344	CRD_5097	Promoter
chr12	41189436	41190781	Peak_72345	CRD_5097	Promoter
chr12	41195523	41195969	Peak_72346	CRD_5097	Intron
chr12	41202182	41202621	Peak_72347	CRD_5097	Intron
chr12	41205190	41206160	Peak_72348	CRD_5097	Intron
chr12	41211392	41212158	Peak_72349	CRD_5097	Intron
chr12	41212605	41213992	Peak_72350	CRD_5097	Intron
chr12	41223613	41223981	Peak_72351	CRD_5097	Intron
chr12	41234610	41234933	Peak_72352	CRD_5097	Intron
chr12	41235384	41236076	Peak_72353	CRD_5097	Intron
chr12	41237746	41237981	Peak_72354	CRD_5097	Intron
chr12	41239682	41239890	Peak_72355	CRD_5097	Intron
chr12	41241877	41242197	Peak_72356	CRD_5097	Intron
chr12	41242689	41242983	Peak_72357	CRD_5097	Intron
chr12	41264140	41264655	Peak_72358	CRD_5097	Intron
chr12	41270752	41271124	Peak_72359	CRD_5097	Intron
chr12	41276723	41277842	Peak_72360	CRD_5097	Intron
chr12	41288205	41288426	Peak_72361	CRD_5097	Intron
chr12	41288491	41289282	Peak_72362	CRD_5097	Intron
chr12	41289433	41289693	Peak_72363	CRD_5097	Intron
chr12	41292094	41292355	Peak_72364	CRD_5097	Intron
chr12	41297801	41298144	Peak_72365	CRD_5097	Intron
chr12	41298759	41299182	Peak_72366	CRD_5097	Intron
chr12	41304788	41305121	Peak_72367	CRD_5097	Intron
chr12	41311157	41311826	Peak_72368	CRD_5097	Intron
chr12	41311886	41313249	Peak_72369	CRD_5097	Intron
chr12	41320408	41320811	Peak_72370	CRD_5097	Intron
chr12	41321108	41321484	Peak_72371	CRD_5097	Intron
chr12	41344548	41345505	Peak_72372	CRD_5097	Intron
chr12	41346809	41347008	Peak_72373	CRD_5097	Intron
chr12	41353437	41353675	Peak_72374	CRD_5097	Intron
chr12	41368808	41369205	Peak_72376	CRD_5097	Intron
chr12	41369588	41369927	Peak_72377	CRD_5097	Intron
chr12	41376103	41376333	Peak_72378	CRD_5097	Intron
chr12	41400528	41400735	Peak_72379	CRD_5097	Intron
chr12	41406866	41407750	Peak_72380	CRD_5097	Intron
chr12	41408222	41408708	Peak_72381	CRD_5097	Intron
chr12	41409999	41410198	Peak_72382	CRD_5097	Promoter
chr12	41410247	41410446	Peak_72383	CRD_5097	Promoter
chr12	41415881	41416134	Peak_72384	CRD_5097	Intron
chr12	41416455	41417111	Peak_72385	CRD_5097	Intron
chr12	41418608	41419074	Peak_72386	CRD_5097	Intron
chr12	41419196	41419494	Peak_72387	CRD_5097	Intron
chr12	41850099	41850298	Peak_72472	CRD_5098	Intron
chr12	41859005	41859384	Peak_72473	CRD_5098	Intron
chr12	41867088	41867290	Peak_72474	CRD_5098	Intron
chr12	41868869	41869237	Peak_72475	CRD_5098	Intron
chr12	41877780	41878531	Peak_72476	CRD_5098	Intron
chr12	41881828	41882038	Peak_72477	CRD_5098	Intron
chr12	41882077	41882326	Peak_72478	CRD_5098	Intron
chr12	41888197	41888506	Peak_72479	CRD_5098	Intron
chr12	41892897	41893105	Peak_72480	CRD_5098	Intron
chr12	41906894	41907539	Peak_72481	CRD_5098	Intron
chr12	41910929	41911656	Peak_72482	CRD_5098	Promoter
chr12	41913658	41914080	Peak_72483	CRD_5098	Promoter
chr12	41579109	41579308	Peak_72424	CRD_5098	Distal_Intergenic
chr12	41586759	41587182	Peak_72425	CRD_5098	Distal_Intergenic
chr12	41591334	41591569	Peak_72426	CRD_5098	Distal_Intergenic
chr12	41592174	41592653	Peak_72427	CRD_5098	Distal_Intergenic
chr12	41592821	41593034	Peak_72428	CRD_5098	Distal_Intergenic
chr12	41597208	41597462	Peak_72429	CRD_5098	Distal_Intergenic
chr12	41605531	41606687	Peak_72430	CRD_5098	Distal_Intergenic
chr12	41629109	41629317	Peak_72431	CRD_5098	Distal_Intergenic
chr12	41629411	41630092	Peak_72432	CRD_5098	Distal_Intergenic
chr12	41649049	41649549	Peak_72433	CRD_5098	Distal_Intergenic
chr12	41651808	41652008	Peak_72434	CRD_5098	Distal_Intergenic
chr12	41657874	41658768	Peak_72435	CRD_5098	Promoter
chr12	41661364	41661563	Peak_72436	CRD_5098	Promoter
chr12	41663598	41663806	Peak_72437	CRD_5098	Distal_Intergenic
chr12	41680609	41681035	Peak_72438	CRD_5098	Distal_Intergenic
chr12	41685698	41685957	Peak_72439	CRD_5098	Distal_Intergenic
chr12	41691874	41692090	Peak_72440	CRD_5098	Distal_Intergenic
chr12	41693757	41693979	Peak_72441	CRD_5098	Distal_Intergenic
chr12	41700092	41700507	Peak_72442	CRD_5098	Promoter
chr12	41700566	41700988	Peak_72443	CRD_5098	Promoter
chr12	41707920	41708153	Peak_72444	CRD_5098	Distal_Intergenic
chr12	41709060	41709334	Peak_72445	CRD_5098	Distal_Intergenic
chr12	41723516	41723718	Peak_72446	CRD_5098	Distal_Intergenic
chr12	41730432	41732672	Peak_72447	CRD_5098	Distal_Intergenic
chr12	41736252	41736932	Peak_72448	CRD_5098	Distal_Intergenic
chr12	41737295	41737595	Peak_72449	CRD_5098	Distal_Intergenic
chr12	41746767	41747088	Peak_72450	CRD_5098	Distal_Intergenic
chr12	41747761	41747995	Peak_72451	CRD_5098	Distal_Intergenic
chr12	41748045	41748263	Peak_72452	CRD_5098	Distal_Intergenic
chr12	41748508	41749107	Peak_72453	CRD_5098	Distal_Intergenic
chr12	41761990	41762657	Peak_72454	CRD_5098	Promoter
chr12	41767827	41768035	Peak_72455	CRD_5098	Distal_Intergenic
chr12	41774161	41774877	Peak_72456	CRD_5098	Distal_Intergenic
chr12	41782677	41782930	Peak_72457	CRD_5098	Distal_Intergenic
chr12	41785316	41785547	Peak_72458	CRD_5098	Distal_Intergenic
chr12	41785810	41786068	Peak_72459	CRD_5098	Distal_Intergenic
chr12	41789567	41790068	Peak_72460	CRD_5098	Distal_Intergenic
chr12	41794927	41795772	Peak_72461	CRD_5098	Distal_Intergenic
chr12	41796009	41796221	Peak_72462	CRD_5098	Distal_Intergenic
chr12	41802274	41803181	Peak_72463	CRD_5098	Distal_Intergenic
chr12	41825082	41825399	Peak_72464	CRD_5098	Distal_Intergenic
chr12	41827666	41827943	Peak_72465	CRD_5098	Exon
chr12	41828002	41828918	Peak_72466	CRD_5098	Exon
chr12	41829042	41829297	Peak_72467	CRD_5098	Exon
chr12	41836436	41836700	Peak_72468	CRD_5098	Intron
chr12	41840822	41841051	Peak_72469	CRD_5098	Intron
chr12	41841117	41842075	Peak_72470	CRD_5098	Intron
chr12	41847869	41848113	Peak_72471	CRD_5098	Intron
chr12	41917969	41918571	Peak_72484	CRD_5099	Intron
chr12	41920871	41921313	Peak_72485	CRD_5099	Intron
chr12	41927899	41928384	Peak_72486	CRD_5099	Intron
chr12	41929541	41930025	Peak_72487	CRD_5099	Promoter
chr12	41932507	41933185	Peak_72488	CRD_5100	Promoter
chr12	41940136	41940727	Peak_72489	CRD_5100	Distal_Intergenic
chr12	41942246	41943133	Peak_72490	CRD_5100	Distal_Intergenic
chr12	41944156	41944721	Peak_72491	CRD_5100	Distal_Intergenic
chr12	42015174	42015668	Peak_72507	CRD_5101	Distal_Intergenic
chr12	42016713	42016922	Peak_72508	CRD_5101	Distal_Intergenic
chr12	42017082	42017430	Peak_72509	CRD_5101	Distal_Intergenic
chr12	42023801	42024561	Peak_72510	CRD_5101	Distal_Intergenic
chr12	42040881	42041084	Peak_72511	CRD_5102	Distal_Intergenic
chr12	42069814	42070975	Peak_72512	CRD_5102	Promoter
chr12	42085968	42086346	Peak_72513	CRD_5102	Exon
chr12	42090613	42090812	Peak_72514	CRD_5102	Intron
chr12	43696569	43696821	Peak_72807	CRD_5103	Distal_Intergenic
chr12	43696905	43697125	Peak_72808	CRD_5103	Distal_Intergenic
chr12	43703015	43703281	Peak_72809	CRD_5103	Distal_Intergenic
chr12	43703795	43704097	Peak_72810	CRD_5103	Distal_Intergenic
chr12	44076776	44077391	Peak_72892	CRD_5104	Intron
chr12	44078257	44078601	Peak_72893	CRD_5104	Intron
chr12	44084586	44084941	Peak_72894	CRD_5104	Intron
chr12	44085182	44085605	Peak_72895	CRD_5104	Intron
chr12	44091949	44093254	Peak_72896	CRD_5104	Intron
chr12	44114402	44115437	Peak_72897	CRD_5105	Intron
chr12	44116603	44117303	Peak_72898	CRD_5105	Intron
chr12	44118950	44120001	Peak_72899	CRD_5105	Intron
chr12	44127994	44128729	Peak_72900	CRD_5105	Intron
chr12	44128955	44129341	Peak_72901	CRD_5105	Intron
chr12	44143748	44144137	Peak_72902	CRD_5106	Intron
chr12	44150793	44151089	Peak_72903	CRD_5106	Intron
chr12	44154230	44154514	Peak_72904	CRD_5106	Intron
chr12	44158899	44159177	Peak_72905	CRD_5106	Intron
chr12	44370780	44371347	Peak_72944	CRD_5107	Intron
chr12	44372264	44372608	Peak_72945	CRD_5107	Intron
chr12	44377573	44378144	Peak_72946	CRD_5107	Intron
chr12	44379877	44380433	Peak_72947	CRD_5107	Intron
chr12	44381510	44381944	Peak_72948	CRD_5107	Intron
chr12	44384236	44384617	Peak_72949	CRD_5107	Intron
chr12	44391491	44392551	Peak_72950	CRD_5107	Distal_Intergenic
chr12	44397753	44397980	Peak_72951	CRD_5107	Distal_Intergenic
chr12	44431631	44431860	Peak_72952	CRD_5107	Distal_Intergenic
chr12	44433693	44433918	Peak_72953	CRD_5107	Distal_Intergenic
chr12	44434387	44434598	Peak_72954	CRD_5107	Distal_Intergenic
chr12	44439057	44440094	Peak_72955	CRD_5107	Distal_Intergenic
chr12	44457547	44458266	Peak_72956	CRD_5107	Distal_Intergenic
chr12	44597502	44597822	Peak_72981	CRD_5108	Intron
chr12	44603689	44604183	Peak_72982	CRD_5108	Intron
chr12	44604291	44604889	Peak_72983	CRD_5108	Intron
chr12	44605543	44606425	Peak_72984	CRD_5108	Intron
chr12	44700197	44700408	Peak_73005	CRD_5109	Intron
chr12	44705688	44706205	Peak_73006	CRD_5109	Promoter
chr12	44717650	44717981	Peak_73007	CRD_5109	Intron
chr12	44720172	44720372	Peak_73008	CRD_5109	Intron
chr12	44720800	44721155	Peak_73009	CRD_5109	Intron
chr12	44748623	44748954	Peak_73010	CRD_5109	Intron
chr12	44749049	44749274	Peak_73011	CRD_5109	Intron
chr12	44749371	44750349	Peak_73012	CRD_5109	Intron
chr12	44752650	44753165	Peak_73013	CRD_5109	Intron
chr12	44756703	44756909	Peak_73014	CRD_5109	Intron
chr12	44771120	44771347	Peak_73015	CRD_5109	Intron
chr12	44779745	44780100	Peak_73016	CRD_5109	Promoter
chr12	44784169	44784394	Peak_73017	CRD_5109	Intron
chr12	44787481	44788784	Peak_73018	CRD_5109	Intron
chr12	44793951	44794623	Peak_73019	CRD_5109	Intron
chr12	44798200	44798484	Peak_73020	CRD_5109	Intron
chr12	44809402	44809854	Peak_73021	CRD_5109	Intron
chr12	44816371	44817220	Peak_73022	CRD_5109	Intron
chr12	44828942	44829148	Peak_73023	CRD_5109	Intron
chr12	45031399	45031703	Peak_73049	CRD_5109	Intron
chr12	45034906	45035927	Peak_73050	CRD_5109	Intron
chr12	45041993	45042192	Peak_73051	CRD_5109	Intron
chr12	45048343	45048619	Peak_73052	CRD_5109	Promoter
chr12	44614617	44614855	Peak_72985	CRD_5109	Intron
chr12	44616636	44616932	Peak_72986	CRD_5109	Intron
chr12	44618904	44619404	Peak_72987	CRD_5109	Intron
chr12	44619648	44619862	Peak_72988	CRD_5109	Intron
chr12	44626332	44626601	Peak_72989	CRD_5109	Intron
chr12	44626889	44627118	Peak_72990	CRD_5109	Intron
chr12	44628276	44628570	Peak_72991	CRD_5109	Intron
chr12	44633756	44634001	Peak_72992	CRD_5109	Intron
chr12	44640483	44641196	Peak_72993	CRD_5109	Intron
chr12	44647840	44648604	Peak_72994	CRD_5109	Intron
chr12	44649378	44649681	Peak_72995	CRD_5109	Intron
chr12	44649766	44649966	Peak_72996	CRD_5109	Intron
chr12	44653860	44655762	Peak_72997	CRD_5109	Intron
chr12	44663251	44663919	Peak_72998	CRD_5109	Intron
chr12	44665822	44666080	Peak_72999	CRD_5109	Intron
chr12	44672013	44672471	Peak_73000	CRD_5109	Intron
chr12	44676809	44677184	Peak_73001	CRD_5109	Intron
chr12	44677236	44678149	Peak_73002	CRD_5109	Intron
chr12	44689431	44689875	Peak_73003	CRD_5109	Intron
chr12	44697321	44697582	Peak_73004	CRD_5109	Intron
chr12	44830111	44830346	Peak_73024	CRD_5109	Intron
chr12	44830490	44830996	Peak_73025	CRD_5109	Intron
chr12	44835429	44836721	Peak_73026	CRD_5109	Intron
chr12	44846649	44847227	Peak_73027	CRD_5109	Intron
chr12	44851520	44851985	Peak_73028	CRD_5109	Promoter
chr12	44852210	44852585	Peak_73029	CRD_5109	Promoter
chr12	44856786	44857065	Peak_73030	CRD_5109	Intron
chr12	44873960	44874197	Peak_73031	CRD_5109	Promoter
chr12	44874999	44877329	Peak_73032	CRD_5109	Promoter
chr12	44893557	44893818	Peak_73033	CRD_5109	Intron
chr12	44894801	44895274	Peak_73034	CRD_5109	Intron
chr12	44913721	44915019	Peak_73035	CRD_5109	Promoter
chr12	44919540	44919821	Peak_73036	CRD_5109	Promoter
chr12	44921257	44921542	Peak_73037	CRD_5109	Promoter
chr12	44921653	44922207	Peak_73038	CRD_5109	Promoter
chr12	44930619	44931327	Peak_73039	CRD_5109	Distal_Intergenic
chr12	44941212	44941693	Peak_73040	CRD_5109	Distal_Intergenic
chr12	44975358	44976102	Peak_73041	CRD_5109	Distal_Intergenic
chr12	44978509	44978875	Peak_73042	CRD_5109	Distal_Intergenic
chr12	44983727	44983926	Peak_73043	CRD_5109	Distal_Intergenic
chr12	44983984	44984472	Peak_73044	CRD_5109	Distal_Intergenic
chr12	44990643	44990850	Peak_73045	CRD_5109	Distal_Intergenic
chr12	45017638	45017844	Peak_73046	CRD_5109	Intron
chr12	45017985	45018217	Peak_73047	CRD_5109	Intron
chr12	45019800	45020007	Peak_73048	CRD_5109	Intron
chr12	45066518	45067184	Peak_73055	CRD_5110	Promoter
chr12	45073347	45073550	Peak_73056	CRD_5110	Promoter
chr12	45075727	45076236	Peak_73057	CRD_5110	Intron
chr12	45077724	45078262	Peak_73058	CRD_5110	Intron
chr12	45078511	45078810	Peak_73059	CRD_5110	Intron
chr12	45080292	45080513	Peak_73060	CRD_5110	Intron
chr12	45081672	45082099	Peak_73061	CRD_5110	Intron
chr12	45092976	45093698	Peak_73062	CRD_5110	Intron
chr12	45096992	45097311	Peak_73063	CRD_5110	Intron
chr12	45102635	45103106	Peak_73064	CRD_5110	Exon
chr12	45104509	45105542	Peak_73065	CRD_5110	Distal_Intergenic
chr12	45121191	45121577	Peak_73066	CRD_5110	Distal_Intergenic
chr12	45122325	45122685	Peak_73067	CRD_5110	Distal_Intergenic
chr12	45122778	45123173	Peak_73068	CRD_5110	Distal_Intergenic
chr12	45130584	45131308	Peak_73069	CRD_5110	Distal_Intergenic
chr12	45138491	45138878	Peak_73070	CRD_5110	Distal_Intergenic
chr12	45139871	45140427	Peak_73071	CRD_5110	Distal_Intergenic
chr12	45151110	45151447	Peak_73072	CRD_5110	Distal_Intergenic
chr12	45151661	45151914	Peak_73073	CRD_5110	Distal_Intergenic
chr12	45170518	45170742	Peak_73074	CRD_5110	Exon
chr12	45183084	45183550	Peak_73075	CRD_5110	Intron
chr12	45215310	45217042	Peak_73076	CRD_5110	Promoter
chr12	45226545	45226746	Peak_73077	CRD_5110	Intron
chr12	45227449	45227797	Peak_73078	CRD_5110	Intron
chr12	45232795	45233403	Peak_73079	CRD_5111	Intron
chr12	45234202	45234913	Peak_73080	CRD_5111	Intron
chr12	45235080	45235740	Peak_73081	CRD_5111	Intron
chr12	45257220	45257906	Peak_73082	CRD_5111	Promoter
chr12	45259120	45260409	Peak_73083	CRD_5111	Promoter
chr12	45388953	45389152	Peak_73115	CRD_5112	Intron
chr12	45390339	45390575	Peak_73116	CRD_5112	Exon
chr12	45398530	45398932	Peak_73117	CRD_5112	Intron
chr12	45399526	45399771	Peak_73118	CRD_5112	Intron
chr12	45400827	45401419	Peak_73119	CRD_5112	Intron
chr12	45402434	45402640	Peak_73120	CRD_5112	Intron
chr12	45489840	45490042	Peak_73137	CRD_5113	Intron
chr12	45490159	45490782	Peak_73138	CRD_5113	Intron
chr12	45495708	45495949	Peak_73139	CRD_5113	Intron
chr12	45507377	45507625	Peak_73140	CRD_5113	Intron
chr12	45509031	45509295	Peak_73141	CRD_5113	Intron
chr12	45518387	45518775	Peak_73142	CRD_5113	Exon
chr12	45518933	45519149	Peak_73143	CRD_5113	Exon
chr12	45519505	45519877	Peak_73144	CRD_5113	Intron
chr12	45543861	45544159	Peak_73145	CRD_5113	Intron
chr12	45549364	45549807	Peak_73146	CRD_5113	Intron
chr12	45560731	45560997	Peak_73147	CRD_5113	Intron
chr12	45561057	45561478	Peak_73148	CRD_5113	Intron
chr12	45569745	45570529	Peak_73149	CRD_5113	Intron
chr12	45577667	45578217	Peak_73150	CRD_5113	Intron
chr12	45582920	45583800	Peak_73151	CRD_5113	Intron
chr12	45589722	45589924	Peak_73152	CRD_5113	Intron
chr12	45590705	45590966	Peak_73153	CRD_5113	Intron
chr12	45591780	45592525	Peak_73154	CRD_5113	Intron
chr12	45599694	45600308	Peak_73155	CRD_5113	Exon
chr12	45600430	45600680	Peak_73156	CRD_5113	Exon
chr12	45610878	45611768	Peak_73157	CRD_5113	Promoter
chr12	45612833	45613053	Peak_73158	CRD_5113	Promoter
chr12	45614088	45614288	Peak_73159	CRD_5113	Distal_Intergenic
chr12	45619330	45619566	Peak_73160	CRD_5113	Distal_Intergenic
chr12	45627438	45628193	Peak_73161	CRD_5113	Distal_Intergenic
chr12	45629374	45629736	Peak_73162	CRD_5113	Distal_Intergenic
chr12	45636948	45637342	Peak_73163	CRD_5113	Distal_Intergenic
chr12	45637593	45638278	Peak_73164	CRD_5113	Distal_Intergenic
chr12	45642764	45642963	Peak_73165	CRD_5113	Distal_Intergenic
chr12	45643959	45644210	Peak_73166	CRD_5113	Distal_Intergenic
chr12	45644328	45644549	Peak_73167	CRD_5113	Distal_Intergenic
chr12	45648851	45649351	Peak_73168	CRD_5113	Distal_Intergenic
chr12	45650887	45651301	Peak_73169	CRD_5113	Distal_Intergenic
chr12	45655349	45655702	Peak_73170	CRD_5113	Distal_Intergenic
chr12	45658032	45658390	Peak_73171	CRD_5113	Distal_Intergenic
chr12	45663303	45663792	Peak_73172	CRD_5113	Distal_Intergenic
chr12	45666913	45667250	Peak_73173	CRD_5113	Distal_Intergenic
chr12	45670747	45670948	Peak_73174	CRD_5113	Distal_Intergenic
chr12	45673704	45674286	Peak_73175	CRD_5113	Distal_Intergenic
chr12	45679216	45679592	Peak_73176	CRD_5113	Distal_Intergenic
chr12	45681587	45681802	Peak_73177	CRD_5113	Distal_Intergenic
chr12	45688570	45689671	Peak_73178	CRD_5113	Distal_Intergenic
chr12	45689855	45690128	Peak_73179	CRD_5113	Distal_Intergenic
chr12	45690214	45690486	Peak_73180	CRD_5113	Distal_Intergenic
chr12	45725784	45726230	Peak_73181	CRD_5114	Promoter
chr12	45726892	45728009	Peak_73182	CRD_5114	Promoter
chr12	45728420	45729156	Peak_73183	CRD_5114	Promoter
chr12	45729505	45729854	Peak_73184	CRD_5114	Promoter
chr12	45925208	45925445	Peak_73225	CRD_5115	Promoter
chr12	45926061	45926436	Peak_73226	CRD_5115	Promoter
chr12	45933514	45934119	Peak_73227	CRD_5115	Promoter
chr12	45934654	45934931	Peak_73228	CRD_5115	Promoter
chr12	45935001	45935363	Peak_73229	CRD_5115	Promoter
chr12	45943623	45944003	Peak_73230	CRD_5115	Intron
chr12	46187070	46187719	Peak_73253	CRD_5116	Exon
chr12	46209726	46210344	Peak_73254	CRD_5116	Intron
chr12	46214653	46214972	Peak_73255	CRD_5116	Intron
chr12	46215123	46215371	Peak_73256	CRD_5116	Intron
chr12	46219770	46220191	Peak_73257	CRD_5116	Intron
chr12	46226439	46227135	Peak_73258	CRD_5116	Intron
chr12	46062186	46063750	Peak_73240	CRD_5116	Distal_Intergenic
chr12	46081344	46081600	Peak_73241	CRD_5116	Distal_Intergenic
chr12	46103459	46104620	Peak_73242	CRD_5116	Distal_Intergenic
chr12	46124763	46125678	Peak_73243	CRD_5116	Distal_Intergenic
chr12	46131756	46132051	Peak_73244	CRD_5116	Distal_Intergenic
chr12	46132124	46132422	Peak_73245	CRD_5116	Distal_Intergenic
chr12	46152145	46152694	Peak_73246	CRD_5116	Distal_Intergenic
chr12	46153184	46153754	Peak_73247	CRD_5116	Distal_Intergenic
chr12	46174914	46175320	Peak_73248	CRD_5116	Distal_Intergenic
chr12	46175445	46175723	Peak_73249	CRD_5116	Distal_Intergenic
chr12	46180022	46180322	Peak_73250	CRD_5116	Exon
chr12	46181459	46181985	Peak_73251	CRD_5116	Exon
chr12	46182345	46182544	Peak_73252	CRD_5116	Exon
chr12	46227622	46227905	Peak_73259	CRD_5116	Intron
chr12	46232189	46232388	Peak_73260	CRD_5116	Intron
chr12	46232484	46232773	Peak_73261	CRD_5116	Intron
chr12	46240820	46241048	Peak_73262	CRD_5116	Promoter
chr12	46243185	46243578	Peak_73263	CRD_5116	Exon
chr12	46266910	46269558	Peak_73264	CRD_5116	Promoter
chr12	46269726	46270168	Peak_73265	CRD_5116	Promoter
chr12	46292796	46293052	Peak_73266	CRD_5116	Distal_Intergenic
chr12	46299612	46300365	Peak_73267	CRD_5116	Distal_Intergenic
chr12	46318587	46318791	Peak_73268	CRD_5116	Distal_Intergenic
chr12	46356870	46357446	Peak_73271	CRD_5117	Exon
chr12	46357498	46357941	Peak_73272	CRD_5117	Exon
chr12	46357991	46358387	Peak_73273	CRD_5117	Exon
chr12	46371103	46372525	Peak_73274	CRD_5117	Promoter
chr12	46372608	46373260	Peak_73275	CRD_5117	Promoter
chr12	46373343	46373627	Peak_73276	CRD_5118	Promoter
chr12	46377679	46378021	Peak_73277	CRD_5118	Distal_Intergenic
chr12	46382624	46384399	Peak_73278	CRD_5118	Promoter
chr12	46395098	46396202	Peak_73279	CRD_5118	Intron
chr12	46401363	46403371	Peak_73280	CRD_5118	Promoter
chr12	47604033	47605008	Peak_73450	CRD_5119	Distal_Intergenic
chr12	47617175	47617374	Peak_73451	CRD_5119	Distal_Intergenic
chr12	47651109	47652996	Peak_73452	CRD_5119	Distal_Intergenic
chr12	47657665	47657876	Peak_73453	CRD_5119	Distal_Intergenic
chr12	47412467	47413329	Peak_73433	CRD_5119	Promoter
chr12	47423046	47424042	Peak_73434	CRD_5119	Distal_Intergenic
chr12	47447307	47448133	Peak_73435	CRD_5119	Distal_Intergenic
chr12	47459742	47459987	Peak_73436	CRD_5119	Distal_Intergenic
chr12	47478421	47478702	Peak_73437	CRD_5119	Distal_Intergenic
chr12	47482309	47482663	Peak_73438	CRD_5119	Promoter
chr12	47482912	47483116	Peak_73439	CRD_5119	Promoter
chr12	47488159	47488368	Peak_73440	CRD_5119	Distal_Intergenic
chr12	47489077	47489715	Peak_73441	CRD_5119	Distal_Intergenic
chr12	47503849	47504171	Peak_73442	CRD_5119	Distal_Intergenic
chr12	47504238	47505961	Peak_73443	CRD_5119	Distal_Intergenic
chr12	47543719	47543953	Peak_73444	CRD_5119	Distal_Intergenic
chr12	47550674	47551659	Peak_73445	CRD_5119	Distal_Intergenic
chr12	47556956	47557851	Peak_73446	CRD_5119	Distal_Intergenic
chr12	47575813	47577188	Peak_73447	CRD_5119	Distal_Intergenic
chr12	47586875	47587298	Peak_73448	CRD_5119	Distal_Intergenic
chr12	47589696	47590009	Peak_73449	CRD_5119	Distal_Intergenic
chr12	47658535	47658734	Peak_73454	CRD_5119	Exon
chr12	47686683	47687084	Peak_73455	CRD_5119	Exon
chr12	47688283	47688538	Peak_73456	CRD_5119	Intron
chr12	47689345	47689822	Peak_73457	CRD_5119	Intron
chr12	47698994	47699315	Peak_73458	CRD_5119	Promoter
chr12	47700527	47701113	Peak_73459	CRD_5119	Promoter
chr12	47705185	47707157	Peak_73460	CRD_5119	Promoter
chr12	47708530	47708832	Peak_73461	CRD_5119	Promoter
chr12	47715098	47715997	Peak_73462	CRD_5119	Promoter
chr12	47717628	47717828	Peak_73463	CRD_5119	Promoter
chr12	48618396	48618957	Peak_73552	CRD_5120	Distal_Intergenic
chr12	48681468	48682926	Peak_73553	CRD_5120	Promoter
chr12	48716428	48717658	Peak_73554	CRD_5120	Promoter
chr12	48753463	48753837	Peak_73555	CRD_5120	Intron
chr12	48777073	48777870	Peak_73556	CRD_5120	Promoter
chr12	48777992	48778381	Peak_73557	CRD_5120	Promoter
chr12	48778460	48778660	Peak_73558	CRD_5120	Promoter
chr12	48787561	48787772	Peak_73559	CRD_5120	Promoter
chr12	48872737	48873955	Peak_73579	CRD_5120	Distal_Intergenic
chr12	48881771	48882431	Peak_73580	CRD_5120	Distal_Intergenic
chr12	48882500	48882788	Peak_73581	CRD_5120	Distal_Intergenic
chr12	48882888	48884126	Peak_73582	CRD_5120	Distal_Intergenic
chr12	48884282	48884623	Peak_73583	CRD_5120	Distal_Intergenic
chr12	48888320	48888552	Peak_73584	CRD_5120	Distal_Intergenic
chr12	48889605	48890038	Peak_73585	CRD_5120	Promoter
chr12	48890602	48891725	Peak_73586	CRD_5120	Promoter
chr12	48970853	48971993	Peak_73597	CRD_5120	Promoter
chr12	48976490	48976744	Peak_73598	CRD_5120	Promoter
chr12	48977146	48977805	Peak_73599	CRD_5120	Promoter
chr12	48981532	48981798	Peak_73600	CRD_5120	Promoter
chr12	48983914	48984191	Peak_73601	CRD_5120	Distal_Intergenic
chr12	48984803	48986077	Peak_73602	CRD_5120	Distal_Intergenic
chr12	48988063	48988411	Peak_73603	CRD_5120	Distal_Intergenic
chr12	49063979	49064273	Peak_73614	CRD_5120	Exon
chr12	49068951	49070470	Peak_73615	CRD_5120	Promoter
chr12	49080216	49080415	Peak_73616	CRD_5120	Distal_Intergenic
chr12	49088040	49088936	Peak_73617	CRD_5120	Promoter
chr12	47852127	47852783	Peak_73498	CRD_5120	Intron
chr12	47861601	47861991	Peak_73499	CRD_5120	Intron
chr12	47862047	47862376	Peak_73500	CRD_5120	Intron
chr12	47871705	47872218	Peak_73501	CRD_5120	Intron
chr12	47872388	47872976	Peak_73502	CRD_5120	Intron
chr12	47880515	47880917	Peak_73503	CRD_5120	Promoter
chr12	47881080	47881309	Peak_73504	CRD_5120	Promoter
chr12	47882781	47883308	Peak_73505	CRD_5120	Promoter
chr12	47886377	47887085	Peak_73506	CRD_5120	Intron
chr12	47903794	47904163	Peak_73507	CRD_5120	Promoter
chr12	47904580	47904839	Peak_73508	CRD_5120	Promoter
chr12	47904964	47905285	Peak_73509	CRD_5120	Promoter
chr12	47906893	47907332	Peak_73510	CRD_5120	Promoter
chr12	47907767	47908031	Peak_73511	CRD_5120	Promoter
chr12	47908141	47908516	Peak_73512	CRD_5120	Intron
chr12	47934580	47935074	Peak_73513	CRD_5120	Intron
chr12	47949507	47949811	Peak_73514	CRD_5120	Distal_Intergenic
chr12	47963017	47964500	Peak_73515	CRD_5120	Promoter
chr12	47969943	47970179	Peak_73516	CRD_5120	Exon
chr12	47970758	47971337	Peak_73517	CRD_5120	Exon
chr12	47971421	47971637	Peak_73518	CRD_5120	Exon
chr12	47979891	47980610	Peak_73519	CRD_5120	Promoter
chr12	47987669	47988383	Peak_73520	CRD_5120	Promoter
chr12	47988475	47988731	Peak_73521	CRD_5120	Promoter
chr12	47990820	47991209	Peak_73522	CRD_5120	Promoter
chr12	47995875	47996580	Peak_73523	CRD_5120	Promoter
chr12	48000962	48001971	Peak_73524	CRD_5120	Promoter
chr12	48014073	48014575	Peak_73525	CRD_5120	Promoter
chr12	48055856	48056144	Peak_73526	CRD_5120	Promoter
chr12	48084122	48084359	Peak_73527	CRD_5120	Promoter
chr12	48105271	48106760	Peak_73528	CRD_5120	Promoter
chr12	48118739	48120311	Peak_73529	CRD_5120	Promoter
chr12	48903915	48904800	Peak_73587	CRD_5120	Promoter
chr12	48921145	48921846	Peak_73588	CRD_5120	Promoter
chr12	48924511	48925292	Peak_73589	CRD_5120	Promoter
chr12	48925441	48925920	Peak_73590	CRD_5120	Promoter
chr12	48936338	48936710	Peak_73591	CRD_5120	Promoter
chr12	48938827	48939337	Peak_73592	CRD_5120	Promoter
chr12	48943267	48943516	Peak_73593	CRD_5120	Intron
chr12	48946129	48946929	Peak_73594	CRD_5120	Intron
chr12	48956347	48958312	Peak_73595	CRD_5120	Promoter
chr12	48965458	48965853	Peak_73596	CRD_5120	Exon
chr12	48995392	48995950	Peak_73604	CRD_5120	Promoter
chr12	48996744	48997032	Peak_73605	CRD_5120	Promoter
chr12	48999375	49000737	Peak_73606	CRD_5120	Promoter
chr12	49014644	49014958	Peak_73607	CRD_5120	Intron
chr12	49015082	49015324	Peak_73608	CRD_5120	Intron
chr12	49017866	49019238	Peak_73609	CRD_5120	Promoter
chr12	49033994	49034546	Peak_73610	CRD_5120	Promoter
chr12	49049648	49049943	Peak_73611	CRD_5120	Exon
chr12	49056026	49056349	Peak_73612	CRD_5120	Promoter
chr12	49060487	49061625	Peak_73613	CRD_5120	Promoter
chr12	49109937	49110171	Peak_73618	CRD_5120	Promoter
chr12	48148090	48148358	Peak_73530	CRD_5120	Exon
chr12	48152045	48152444	Peak_73531	CRD_5120	Promoter
chr12	48156754	48158046	Peak_73532	CRD_5120	Promoter
chr12	48165168	48165403	Peak_73533	CRD_5120	Intron
chr12	48172996	48173313	Peak_73534	CRD_5120	Promoter
chr12	48175675	48176188	Peak_73535	CRD_5120	Intron
chr12	48179492	48179831	Peak_73536	CRD_5120	Promoter
chr12	48182824	48183786	Peak_73537	CRD_5120	Promoter
chr12	48184667	48185566	Peak_73538	CRD_5120	Promoter
chr12	48186283	48186511	Peak_73539	CRD_5120	Promoter
chr12	48189511	48189874	Peak_73540	CRD_5120	Promoter
chr12	48197459	48198896	Peak_73541	CRD_5120	Promoter
chr12	48260042	48260273	Peak_73542	CRD_5120	Intron
chr12	48296199	48297537	Peak_73543	CRD_5120	Distal_Intergenic
chr12	48349311	48351778	Peak_73544	CRD_5120	Promoter
chr12	48364667	48364887	Peak_73545	CRD_5120	Intron
chr12	48382171	48382711	Peak_73546	CRD_5120	Intron
chr12	48388475	48388735	Peak_73547	CRD_5120	Promoter
chr12	48390071	48390778	Peak_73548	CRD_5120	Intron
chr12	48413401	48414615	Peak_73549	CRD_5120	Promoter
chr12	48441871	48442683	Peak_73550	CRD_5120	Promoter
chr12	48454664	48455036	Peak_73551	CRD_5120	Distal_Intergenic
chr12	48788125	48788606	Peak_73560	CRD_5120	Promoter
chr12	48788969	48789219	Peak_73561	CRD_5120	Promoter
chr12	48789775	48790437	Peak_73562	CRD_5120	Promoter
chr12	48795772	48796382	Peak_73563	CRD_5120	Distal_Intergenic
chr12	48815095	48815637	Peak_73564	CRD_5120	Promoter
chr12	48815818	48816112	Peak_73565	CRD_5120	Promoter
chr12	48817571	48817830	Peak_73566	CRD_5120	Promoter
chr12	48819087	48819287	Peak_73567	CRD_5120	Promoter
chr12	48819423	48819682	Peak_73568	CRD_5120	Promoter
chr12	48820219	48820818	Peak_73569	CRD_5120	Promoter
chr12	48822764	48823131	Peak_73570	CRD_5120	Promoter
chr12	48829206	48829458	Peak_73571	CRD_5120	Exon
chr12	48830642	48830841	Peak_73572	CRD_5120	Promoter
chr12	48830911	48831155	Peak_73573	CRD_5120	Promoter
chr12	48851636	48852739	Peak_73574	CRD_5120	Promoter
chr12	48853093	48853632	Peak_73575	CRD_5120	Promoter
chr12	48863252	48863683	Peak_73576	CRD_5120	Promoter
chr12	48864230	48865563	Peak_73577	CRD_5120	Promoter
chr12	48865669	48866318	Peak_73578	CRD_5120	Promoter
chr12	49200928	49201620	Peak_73627	CRD_5121	Intron
chr12	49202003	49202234	Peak_73628	CRD_5121	Intron
chr12	49222574	49223039	Peak_73629	CRD_5121	Intron
chr12	49233010	49235179	Peak_73630	CRD_5121	Exon
chr12	49268737	49268979	Peak_73631	CRD_5121	Promoter
chr12	49279536	49280136	Peak_73632	CRD_5121	Distal_Intergenic
chr12	49322814	49323422	Peak_73633	CRD_5121	Promoter
chr12	49358692	49358936	Peak_73634	CRD_5121	Distal_Intergenic
chr12	49366638	49367023	Peak_73635	CRD_5121	Promoter
chr12	49367124	49367443	Peak_73636	CRD_5121	Promoter
chr12	49425046	49425256	Peak_73637	CRD_5121	Intron
chr12	49428834	49429204	Peak_73638	CRD_5121	Intron
chr12	49514087	49514391	Peak_73639	CRD_5121	Promoter
chr12	49525096	49525305	Peak_73642	CRD_5121	Promoter
chr12	49534828	49535363	Peak_73643	CRD_5121	Distal_Intergenic
chr12	49537247	49538083	Peak_73644	CRD_5121	Promoter
chr12	49538772	49539078	Peak_73645	CRD_5121	Promoter
chr12	49539774	49540642	Peak_73646	CRD_5121	Promoter
chr12	49544201	49544543	Peak_73647	CRD_5121	Promoter
chr12	49548020	49548842	Peak_73648	CRD_5121	Intron
chr12	49551590	49551864	Peak_73649	CRD_5121	Intron
chr12	49552024	49552739	Peak_73650	CRD_5121	Intron
chr12	49552913	49553203	Peak_73651	CRD_5121	Promoter
chr12	49553640	49553894	Peak_73652	CRD_5121	Promoter
chr12	49557870	49558110	Peak_73653	CRD_5121	Promoter
chr12	49564805	49565980	Peak_73654	CRD_5121	Promoter
chr12	49567715	49568688	Peak_73655	CRD_5121	Promoter
chr12	49580522	49580856	Peak_73656	CRD_5121	Promoter
chr12	49583456	49583802	Peak_73657	CRD_5121	Promoter
chr12	49586144	49586419	Peak_73658	CRD_5121	Promoter
chr12	49622732	49623600	Peak_73659	CRD_5121	Promoter
chr12	49624256	49624455	Peak_73660	CRD_5121	Promoter
chr12	49625063	49625277	Peak_73661	CRD_5121	Promoter
chr12	49626176	49626564	Peak_73662	CRD_5121	Promoter
chr12	49636513	49637981	Peak_73663	CRD_5121	Promoter
chr12	49644248	49644901	Peak_73664	CRD_5121	Promoter
chr12	49672075	49672662	Peak_73665	CRD_5121	Intron
chr12	49672855	49674486	Peak_73666	CRD_5121	Intron
chr12	49706489	49706721	Peak_73667	CRD_5121	Promoter
chr12	49707502	49708132	Peak_73668	CRD_5121	Promoter
chr12	49740986	49742308	Peak_73669	CRD_5121	Promoter
chr12	49763053	49763252	Peak_73670	CRD_5121	Exon
chr12	49776426	49776669	Peak_73671	CRD_5121	Distal_Intergenic
chr12	49824973	49825248	Peak_73672	CRD_5121	Intron
chr12	49827699	49828192	Peak_73673	CRD_5121	Promoter
chr12	49828276	49829047	Peak_73674	CRD_5121	Promoter
chr12	49839042	49839280	Peak_73675	CRD_5121	Exon
chr12	49842044	49843391	Peak_73676	CRD_5121	Promoter
chr12	49863957	49864913	Peak_73677	CRD_5121	Promoter
chr12	49867154	49867621	Peak_73678	CRD_5121	Exon
chr12	49867813	49868097	Peak_73679	CRD_5121	Exon
chr12	49868654	49869751	Peak_73680	CRD_5121	Exon
chr12	49874633	49874903	Peak_73681	CRD_5121	Intron
chr12	49518962	49519224	Peak_73640	CRD_5121	Exon
chr12	49521390	49521753	Peak_73641	CRD_5121	Promoter
chr12	50086339	50086580	Peak_73699	CRD_5122	Promoter
chr12	50088018	50088217	Peak_73700	CRD_5122	Promoter
chr12	50088647	50088935	Peak_73701	CRD_5122	Promoter
chr12	50101628	50101960	Peak_73702	CRD_5122	Promoter
chr12	49902170	49903659	Peak_73685	CRD_5122	Promoter
chr12	49903718	49904528	Peak_73686	CRD_5122	Promoter
chr12	49967019	49967809	Peak_73687	CRD_5122	Promoter
chr12	49974915	49975124	Peak_73688	CRD_5122	Promoter
chr12	49983921	49984243	Peak_73689	CRD_5122	Intron
chr12	50025320	50026050	Peak_73690	CRD_5122	Promoter
chr12	50056035	50056320	Peak_73691	CRD_5122	Promoter
chr12	50056686	50057762	Peak_73693	CRD_5122	Promoter
chr12	50058770	50059036	Peak_73694	CRD_5122	Promoter
chr12	50070463	50070834	Peak_73695	CRD_5122	Promoter
chr12	50075204	50075499	Peak_73696	CRD_5122	Promoter
chr12	50084946	50085342	Peak_73697	CRD_5122	Promoter
chr12	50085454	50086089	Peak_73698	CRD_5122	Promoter
chr12	50102165	50103293	Peak_73703	CRD_5122	Promoter
chr12	50103461	50104231	Peak_73704	CRD_5122	Promoter
chr12	50111167	50112755	Peak_73705	CRD_5122	Promoter
chr12	50167241	50167856	Peak_73706	CRD_5122	Promoter
chr12	50175540	50175744	Peak_73707	CRD_5122	Exon
chr12	50187441	50188662	Peak_73708	CRD_5122	Promoter
chr12	50282795	50283314	Peak_73709	CRD_5122	Promoter
chr12	50283383	50283952	Peak_73710	CRD_5122	Promoter
chr12	50400439	50401509	Peak_73711	CRD_5122	Promoter
chr12	50504718	50505851	Peak_73712	CRD_5122	Promoter
chr12	50537642	50537888	Peak_73713	CRD_5122	Intron
chr12	50545859	50546235	Peak_73714	CRD_5122	Intron
chr12	50614161	50614724	Peak_73715	CRD_5122	Intron
chr12	50620696	50620998	Peak_73716	CRD_5122	Intron
chr12	50734632	50734991	Peak_73717	CRD_5122	Intron
chr12	50763355	50765192	Peak_73718	CRD_5122	Promoter
chr12	50765337	50765540	Peak_73719	CRD_5122	Promoter
chr12	50825406	50825695	Peak_73720	CRD_5122	Distal_Intergenic
chr12	50839085	50839455	Peak_73721	CRD_5122	Promoter
chr12	50947823	50948210	Peak_73722	CRD_5122	Promoter
chr12	50987007	50987322	Peak_73723	CRD_5122	Exon
chr12	51008889	51009495	Peak_73724	CRD_5122	Promoter
chr12	51009586	51009835	Peak_73725	CRD_5122	Promoter
chr12	51025639	51025917	Peak_73726	CRD_5122	Promoter
chr12	51026207	51026847	Peak_73727	CRD_5122	Promoter
chr12	51047576	51048761	Peak_73728	CRD_5122	Promoter
chr12	51076325	51076552	Peak_73729	CRD_5122	Promoter
chr12	51077896	51078336	Peak_73730	CRD_5122	Promoter
chr12	51082452	51084085	Peak_73731	CRD_5122	Promoter
chr12	51172596	51173523	Peak_73732	CRD_5122	Promoter
chr12	51188570	51188805	Peak_73733	CRD_5122	Exon
chr12	51217978	51218980	Peak_73734	CRD_5122	Promoter
chr12	51238147	51239834	Peak_73735	CRD_5122	Promoter
chr12	51239894	51240209	Peak_73736	CRD_5122	Promoter
chr12	51341308	51341620	Peak_73737	CRD_5122	Exon
chr12	51351954	51352273	Peak_73738	CRD_5122	Exon
chr12	51377162	51378051	Peak_73739	CRD_5122	Promoter
chr12	51380302	51380584	Peak_73740	CRD_5122	Promoter
chr12	51419506	51420032	Peak_73741	CRD_5122	Promoter
chr12	51421178	51421671	Peak_73742	CRD_5122	Promoter
chr12	51424204	51425354	Peak_73743	CRD_5122	Promoter
chr12	51441324	51442951	Peak_73744	CRD_5122	Promoter
chr12	51467262	51467682	Peak_73745	CRD_5122	Promoter
chr12	51505417	51505700	Peak_73746	CRD_5122	Intron
chr12	51506545	51506767	Peak_73747	CRD_5122	Intron
chr12	51507014	51507646	Peak_73748	CRD_5122	Exon
chr12	51514995	51515377	Peak_73749	CRD_5122	Exon
chr12	51517306	51517732	Peak_73750	CRD_5122	Distal_Intergenic
chr12	51520233	51521015	Peak_73751	CRD_5122	Distal_Intergenic
chr12	51521628	51521894	Peak_73752	CRD_5122	Distal_Intergenic
chr12	51524306	51524765	Peak_73753	CRD_5122	Distal_Intergenic
chr12	51531910	51532408	Peak_73754	CRD_5122	Distal_Intergenic
chr12	51534379	51534579	Peak_73755	CRD_5122	Distal_Intergenic
chr12	51558517	51558737	Peak_73756	CRD_5122	Distal_Intergenic
chr12	51589881	51590130	Peak_73757	CRD_5122	Promoter
chr12	51590197	51591005	Peak_73758	CRD_5122	Promoter
chr12	51591521	51591905	Peak_73759	CRD_5122	Promoter
chr12	51592342	51592885	Peak_73761	CRD_5122	Promoter
chr12	51593073	51593368	Peak_73762	CRD_5122	Promoter
chr12	51631663	51632050	Peak_73763	CRD_5122	Intron
chr12	51647473	51648182	Peak_73764	CRD_5122	Intron
chr12	51690722	51691406	Peak_73765	CRD_5122	Intron
chr12	51694437	51694842	Peak_73766	CRD_5122	Intron
chr12	51722285	51722513	Peak_73767	CRD_5122	Exon
chr12	51746203	51746809	Peak_73768	CRD_5122	Promoter
chr12	51749125	51749841	Peak_73769	CRD_5122	Promoter
chr12	51751568	51752106	Peak_73770	CRD_5122	Promoter
chr12	51752512	51752793	Peak_73771	CRD_5122	Promoter
chr12	51773259	51773659	Peak_73772	CRD_5123	Intron
chr12	51817070	51818373	Peak_73773	CRD_5123	Promoter
chr12	51818935	51819155	Peak_73774	CRD_5123	Promoter
chr12	51819868	51820489	Peak_73775	CRD_5123	Promoter
chr12	51844274	51845004	Peak_73779	CRD_5124	Intron
chr12	51846851	51847170	Peak_73780	CRD_5124	Promoter
chr12	51847372	51847611	Peak_73781	CRD_5124	Promoter
chr12	51849691	51850293	Peak_73782	CRD_5124	Promoter
chr12	52003694	52004455	Peak_73803	CRD_5124	Promoter
chr12	52004563	52004867	Peak_73804	CRD_5124	Promoter
chr12	52005802	52006297	Peak_73805	CRD_5124	Promoter
chr12	52006459	52006952	Peak_73806	CRD_5124	Promoter
chr12	52010291	52010824	Peak_73807	CRD_5124	Promoter
chr12	52015712	52016323	Peak_73808	CRD_5124	Promoter
chr12	52016669	52017620	Peak_73809	CRD_5124	Promoter
chr12	52018977	52019434	Peak_73810	CRD_5124	Distal_Intergenic
chr12	52019943	52020165	Peak_73811	CRD_5124	Promoter
chr12	52022777	52023125	Peak_73812	CRD_5124	Promoter
chr12	52024851	52025092	Peak_73813	CRD_5124	Promoter
chr12	52025394	52026203	Peak_73814	CRD_5124	Promoter
chr12	52029728	52030046	Peak_73815	CRD_5124	Intron
chr12	51850664	51851081	Peak_73783	CRD_5124	Promoter
chr12	51864124	51865027	Peak_73784	CRD_5124	Distal_Intergenic
chr12	51870124	51870490	Peak_73785	CRD_5124	Distal_Intergenic
chr12	51870579	51870778	Peak_73786	CRD_5124	Distal_Intergenic
chr12	51875291	51875551	Peak_73787	CRD_5124	Distal_Intergenic
chr12	51889720	51889932	Peak_73788	CRD_5124	Promoter
chr12	51894967	51895280	Peak_73789	CRD_5124	Distal_Intergenic
chr12	51924703	51925525	Peak_73790	CRD_5124	Distal_Intergenic
chr12	51934449	51934654	Peak_73791	CRD_5124	Distal_Intergenic
chr12	51949875	51950488	Peak_73792	CRD_5124	Promoter
chr12	51951020	51951769	Peak_73793	CRD_5124	Promoter
chr12	51952766	51952973	Peak_73794	CRD_5124	Promoter
chr12	51955326	51955567	Peak_73795	CRD_5124	Promoter
chr12	51973716	51974096	Peak_73796	CRD_5124	Intron
chr12	51974815	51975126	Peak_73797	CRD_5124	Intron
chr12	51975184	51975491	Peak_73798	CRD_5124	Exon
chr12	51980331	51980863	Peak_73799	CRD_5124	Intron
chr12	51985294	51985663	Peak_73800	CRD_5124	Promoter
chr12	51993093	51993468	Peak_73801	CRD_5124	Intron
chr12	51997306	51997797	Peak_73802	CRD_5124	Distal_Intergenic
chr12	51823523	51823835	Peak_73776	CRD_5124	Promoter
chr12	51823897	51824331	Peak_73777	CRD_5124	Promoter
chr12	51827883	51828387	Peak_73778	CRD_5124	Exon
chr12	52032381	52033368	Peak_73816	CRD_5124	Intron
chr12	52036338	52036612	Peak_73817	CRD_5124	Promoter
chr12	52036851	52037135	Peak_73818	CRD_5124	Promoter
chr12	52038509	52039036	Peak_73819	CRD_5124	Promoter
chr12	52039486	52040026	Peak_73820	CRD_5124	Promoter
chr12	52043240	52043457	Peak_73821	CRD_5124	Promoter
chr12	52043623	52043841	Peak_73822	CRD_5124	Promoter
chr12	52044017	52044730	Peak_73823	CRD_5124	Promoter
chr12	52050820	52052108	Peak_73824	CRD_5124	Promoter
chr12	52052409	52052624	Peak_73825	CRD_5124	Promoter
chr12	52052853	52053272	Peak_73826	CRD_5125	Promoter
chr12	52056587	52056807	Peak_73827	CRD_5125	Promoter
chr12	52056875	52057117	Peak_73828	CRD_5125	Promoter
chr12	52059668	52060087	Peak_73829	CRD_5125	Promoter
chr12	52063429	52064047	Peak_73830	CRD_5126	Distal_Intergenic
chr12	52068969	52070320	Peak_73831	CRD_5126	Promoter
chr12	52082521	52083202	Peak_73832	CRD_5126	Promoter
chr12	52083442	52083723	Peak_73833	CRD_5126	Promoter
chr12	52084875	52085306	Peak_73834	CRD_5126	Promoter
chr12	52086596	52086960	Peak_73835	CRD_5126	Promoter
chr12	52087099	52087768	Peak_73836	CRD_5126	Promoter
chr12	52088341	52088758	Peak_73837	CRD_5126	Intron
chr12	52156794	52157097	Peak_73838	CRD_5126	Distal_Intergenic
chr12	52163956	52164171	Peak_73839	CRD_5126	Promoter
chr12	52178969	52179530	Peak_73840	CRD_5126	Intron
chr12	52181662	52182099	Peak_73841	CRD_5126	Intron
chr12	52182191	52182390	Peak_73842	CRD_5126	Intron
chr12	52183044	52183896	Peak_73843	CRD_5126	Promoter
chr12	52184827	52185330	Peak_73844	CRD_5126	Promoter
chr12	52195091	52195399	Peak_73845	CRD_5126	Intron
chr12	52199663	52199877	Peak_73846	CRD_5126	Intron
chr12	52200074	52200436	Peak_73847	CRD_5126	Intron
chr12	52201273	52201636	Peak_73848	CRD_5126	Intron
chr12	52202355	52203488	Peak_73849	CRD_5126	Intron
chr12	52213554	52213996	Peak_73850	CRD_5126	Promoter
chr12	52216676	52216939	Peak_73851	CRD_5126	Intron
chr12	52221781	52222502	Peak_73852	CRD_5126	Exon
chr12	52279000	52279419	Peak_73853	CRD_5126	Promoter
chr12	52307850	52308152	Peak_73854	CRD_5126	Promoter
chr12	52308246	52309235	Peak_73855	CRD_5126	Promoter
chr12	52311050	52311881	Peak_73856	CRD_5126	Promoter
chr12	52327491	52328059	Peak_73857	CRD_5126	Distal_Intergenic
chr12	52372568	52372952	Peak_73858	CRD_5126	Distal_Intergenic
chr12	52387135	52387460	Peak_73859	CRD_5126	Promoter
chr12	52387731	52388540	Peak_73860	CRD_5126	Promoter
chr12	52389273	52390162	Peak_73861	CRD_5126	Intron
chr12	52403026	52403592	Peak_73862	CRD_5126	Promoter
chr12	52403744	52404068	Peak_73863	CRD_5126	Promoter
chr12	52405061	52405363	Peak_73864	CRD_5126	Promoter
chr12	52422807	52423102	Peak_73865	CRD_5126	Promoter
chr12	52515839	52516248	Peak_73868	CRD_5127	Promoter
chr12	52517952	52518193	Peak_73869	CRD_5127	Promoter
chr12	52522250	52523043	Peak_73870	CRD_5127	Promoter
chr12	52524923	52525333	Peak_73871	CRD_5127	Distal_Intergenic
chr12	52578556	52578787	Peak_73872	CRD_5127	Distal_Intergenic
chr12	52683242	52683724	Peak_73873	CRD_5127	Promoter
chr12	52706011	52706570	Peak_73874	CRD_5127	Promoter
chr12	52790305	52790513	Peak_73875	CRD_5127	Exon
chr12	52800805	52801187	Peak_73876	CRD_5127	Distal_Intergenic
chr12	52837164	52837840	Peak_73877	CRD_5127	Promoter
chr12	52865340	52865643	Peak_73878	CRD_5127	Distal_Intergenic
chr12	52874298	52874613	Peak_73879	CRD_5127	Distal_Intergenic
chr12	52878536	52879106	Peak_73880	CRD_5127	Distal_Intergenic
chr12	52879504	52880264	Peak_73881	CRD_5127	Distal_Intergenic
chr12	52976325	52976634	Peak_73882	CRD_5127	Distal_Intergenic
chr12	52980863	52981219	Peak_73883	CRD_5127	Distal_Intergenic
chr12	53251145	53251379	Peak_73912	CRD_5127	Promoter
chr12	53251519	53252452	Peak_73913	CRD_5127	Promoter
chr12	53295060	53296055	Peak_73914	CRD_5127	Promoter
chr12	53299493	53300706	Peak_73915	CRD_5127	Promoter
chr12	53320937	53322235	Peak_73916	CRD_5127	Promoter
chr12	53345055	53345545	Peak_73917	CRD_5127	Promoter
chr12	53005688	53006778	Peak_73884	CRD_5127	Promoter
chr12	53006833	53007288	Peak_73885	CRD_5127	Promoter
chr12	53025935	53026397	Peak_73886	CRD_5127	Intron
chr12	53038717	53039065	Peak_73887	CRD_5127	Promoter
chr12	53042559	53042822	Peak_73888	CRD_5127	Exon
chr12	53046707	53047193	Peak_73889	CRD_5127	Promoter
chr12	53048054	53048388	Peak_73890	CRD_5127	Promoter
chr12	53048514	53048949	Peak_73891	CRD_5127	Promoter
chr12	53053597	53054909	Peak_73892	CRD_5127	Promoter
chr12	53056364	53056704	Peak_73893	CRD_5127	Promoter
chr12	53064148	53064347	Peak_73894	CRD_5127	Promoter
chr12	53064447	53064646	Peak_73895	CRD_5127	Promoter
chr12	53065796	53066325	Peak_73896	CRD_5127	Promoter
chr12	53078663	53080241	Peak_73897	CRD_5127	Promoter
chr12	53096457	53096686	Peak_73898	CRD_5127	Promoter
chr12	53096994	53097644	Peak_73899	CRD_5127	Promoter
chr12	53097955	53099694	Peak_73900	CRD_5127	Promoter
chr12	53131199	53131531	Peak_73901	CRD_5127	Promoter
chr12	53179851	53180818	Peak_73902	CRD_5127	Promoter
chr12	53190159	53190533	Peak_73903	CRD_5127	Promoter
chr12	53213346	53213805	Peak_73904	CRD_5127	Promoter
chr12	53219218	53220017	Peak_73905	CRD_5127	Promoter
chr12	53220108	53221019	Peak_73906	CRD_5127	Promoter
chr12	53224315	53225116	Peak_73907	CRD_5127	Intron
chr12	53225258	53225527	Peak_73908	CRD_5127	Intron
chr12	53225760	53226013	Peak_73909	CRD_5127	Intron
chr12	53232888	53233372	Peak_73910	CRD_5127	Promoter
chr12	53236217	53236455	Peak_73911	CRD_5127	Distal_Intergenic
chr12	53352633	53352936	Peak_73918	CRD_5127	Distal_Intergenic
chr12	53379292	53380293	Peak_73919	CRD_5127	Promoter
chr12	53421524	53421913	Peak_73920	CRD_5127	Promoter
chr12	53440940	53442251	Peak_73921	CRD_5127	Promoter
chr12	53451506	53452218	Peak_73922	CRD_5127	Promoter
chr12	53476915	53477197	Peak_73923	CRD_5127	Intron
chr12	53478978	53479591	Peak_73924	CRD_5127	Promoter
chr12	53482041	53482302	Peak_73925	CRD_5127	Promoter
chr12	53483994	53484250	Peak_73926	CRD_5127	Promoter
chr12	53492185	53494036	Peak_73927	CRD_5127	Promoter
chr12	53499689	53500083	Peak_73928	CRD_5127	Promoter
chr12	53500331	53501752	Peak_73929	CRD_5127	Promoter
chr12	53502326	53502676	Peak_73930	CRD_5127	Promoter
chr12	53508367	53509311	Peak_73931	CRD_5127	Promoter
chr12	53543423	53544032	Peak_73932	CRD_5127	Promoter
chr12	53585513	53586019	Peak_73933	CRD_5127	Intron
chr12	53591446	53592290	Peak_73934	CRD_5127	Intron
chr12	53596888	53597456	Peak_73935	CRD_5127	Intron
chr12	53602302	53602852	Peak_73936	CRD_5127	Intron
chr12	53603937	53604147	Peak_73937	CRD_5127	Intron
chr12	53625701	53627045	Peak_73938	CRD_5127	Promoter
chr12	53658931	53659862	Peak_73939	CRD_5127	Intron
chr12	53659920	53660578	Peak_73940	CRD_5127	Intron
chr12	53675720	53677075	Peak_73941	CRD_5127	Promoter
chr12	53677851	53678115	Peak_73942	CRD_5127	Promoter
chr12	53678625	53679136	Peak_73943	CRD_5127	Promoter
chr12	53695834	53696785	Peak_73944	CRD_5127	Distal_Intergenic
chr12	53700223	53700934	Peak_73945	CRD_5127	Distal_Intergenic
chr12	53701608	53702257	Peak_73946	CRD_5127	Distal_Intergenic
chr12	53709592	53709809	Peak_73947	CRD_5127	Exon
chr12	53710177	53711139	Peak_73948	CRD_5127	Exon
chr12	53711534	53712589	Peak_73949	CRD_5127	Promoter
chr12	53726925	53728266	Peak_73950	CRD_5127	Promoter
chr12	53739548	53739789	Peak_73951	CRD_5127	Distal_Intergenic
chr12	53751714	53751913	Peak_73955	CRD_5128	Promoter
chr12	53752271	53752541	Peak_73956	CRD_5128	Promoter
chr12	53752695	53753150	Peak_73957	CRD_5128	Promoter
chr12	53757191	53757431	Peak_73958	CRD_5128	Promoter
chr12	53767720	53768012	Peak_73959	CRD_5128	Distal_Intergenic
chr12	53795217	53795416	Peak_73960	CRD_5128	Distal_Intergenic
chr12	53795475	53796771	Peak_73961	CRD_5128	Distal_Intergenic
chr12	53801523	53801722	Peak_73962	CRD_5128	Distal_Intergenic
chr12	53803028	53803567	Peak_73963	CRD_5128	Distal_Intergenic
chr12	53806469	53807720	Peak_73964	CRD_5128	Distal_Intergenic
chr12	53808306	53808789	Peak_73965	CRD_5128	Distal_Intergenic
chr12	53854879	53855433	Peak_73966	CRD_5128	Distal_Intergenic
chr12	54145818	54146150	Peak_73967	CRD_5128	Promoter
chr12	54147018	54147794	Peak_73968	CRD_5128	Promoter
chr12	54173078	54174507	Peak_73969	CRD_5128	Promoter
chr12	54188607	54189454	Peak_73970	CRD_5128	Promoter
chr12	54191532	54192042	Peak_73971	CRD_5128	Promoter
chr12	54201361	54201648	Peak_73972	CRD_5128	Distal_Intergenic
chr12	54214627	54215402	Peak_73973	CRD_5128	Distal_Intergenic
chr12	54216659	54217404	Peak_73974	CRD_5128	Distal_Intergenic
chr12	54220087	54220396	Peak_73975	CRD_5128	Distal_Intergenic
chr12	54225685	54226032	Peak_73976	CRD_5128	Distal_Intergenic
chr12	54229715	54229982	Peak_73977	CRD_5128	Promoter
chr12	54239649	54240113	Peak_73978	CRD_5128	Exon
chr12	54259164	54259824	Peak_73979	CRD_5128	Promoter
chr12	54273989	54274370	Peak_73980	CRD_5128	Promoter
chr12	54527147	54527448	Peak_74004	CRD_5129	Intron
chr12	54546786	54547239	Peak_74005	CRD_5129	Promoter
chr12	54548873	54550605	Peak_74006	CRD_5129	Promoter
chr12	54557774	54558755	Peak_74007	CRD_5129	Promoter
chr12	54560330	54560751	Peak_74008	CRD_5129	Promoter
chr12	54564806	54565203	Peak_74009	CRD_5129	Intron
chr12	54565317	54565940	Peak_74010	CRD_5129	Intron
chr12	54571234	54572189	Peak_74011	CRD_5129	Promoter
chr12	54579047	54580231	Peak_74012	CRD_5129	Exon
chr12	54585362	54585589	Peak_74013	CRD_5129	Promoter
chr12	54586389	54586596	Peak_74014	CRD_5129	Promoter
chr12	54586746	54587195	Peak_74015	CRD_5129	Promoter
chr12	54587395	54587720	Peak_74016	CRD_5129	Promoter
chr12	54590842	54591536	Peak_74017	CRD_5129	Promoter
chr12	54596503	54596970	Peak_74018	CRD_5129	Distal_Intergenic
chr12	54603187	54603514	Peak_74019	CRD_5129	Distal_Intergenic
chr12	54650024	54650334	Peak_74020	CRD_5129	Promoter
chr12	54688995	54689292	Peak_74021	CRD_5129	Distal_Intergenic
chr12	54702052	54702642	Peak_74022	CRD_5129	Distal_Intergenic
chr12	54725256	54725559	Peak_74023	CRD_5129	Distal_Intergenic
chr12	54749196	54749752	Peak_74024	CRD_5129	Distal_Intergenic
chr12	54751972	54752334	Peak_74025	CRD_5129	Distal_Intergenic
chr12	54759780	54760085	Peak_74026	CRD_5129	Distal_Intergenic
chr12	54762328	54762636	Peak_74027	CRD_5129	Distal_Intergenic
chr12	54825823	54826032	Peak_74028	CRD_5129	Distal_Intergenic
chr12	54829927	54830675	Peak_74029	CRD_5129	Promoter
chr12	54831624	54831891	Peak_74030	CRD_5129	Promoter
chr12	54845644	54846282	Peak_74031	CRD_5129	Intron
chr12	54854001	54854246	Peak_74032	CRD_5129	Promoter
chr12	54935197	54935906	Peak_74033	CRD_5129	Distal_Intergenic
chr12	55068464	55068770	Peak_74048	CRD_5129	Distal_Intergenic
chr12	55072117	55072384	Peak_74049	CRD_5129	Distal_Intergenic
chr12	55073080	55073376	Peak_74050	CRD_5129	Distal_Intergenic
chr12	55143318	55143613	Peak_74051	CRD_5129	Distal_Intergenic
chr12	55189023	55189315	Peak_74052	CRD_5129	Distal_Intergenic
chr12	55619586	55620050	Peak_74053	CRD_5129	Distal_Intergenic
chr12	55704379	55704623	Peak_74054	CRD_5129	Intron
chr12	55705005	55705338	Peak_74055	CRD_5129	Promoter
chr12	55705479	55705788	Peak_74056	CRD_5129	Promoter
chr12	55706702	55707529	Peak_74057	CRD_5129	Promoter
chr12	55707812	55708417	Peak_74058	CRD_5129	Promoter
chr12	55713034	55713422	Peak_74059	CRD_5129	Promoter
chr12	54392537	54392795	Peak_73996	CRD_5129	Promoter
chr12	54394254	54394744	Peak_73997	CRD_5129	Promoter
chr12	54399306	54399820	Peak_73998	CRD_5129	Promoter
chr12	54439433	54440003	Peak_73999	CRD_5129	Intron
chr12	54460351	54460857	Peak_74000	CRD_5129	Promoter
chr12	54518888	54519200	Peak_74001	CRD_5129	Promoter
chr12	54521273	54521592	Peak_74002	CRD_5129	Promoter
chr12	54522250	54522798	Peak_74003	CRD_5129	Intron
chr12	54940787	54941618	Peak_74034	CRD_5129	Distal_Intergenic
chr12	54941672	54942342	Peak_74035	CRD_5129	Distal_Intergenic
chr12	54947687	54948016	Peak_74036	CRD_5129	Exon
chr12	54948230	54948688	Peak_74037	CRD_5129	Exon
chr12	54958005	54958632	Peak_74038	CRD_5129	Intron
chr12	54959104	54959337	Peak_74039	CRD_5129	Intron
chr12	54961292	54961503	Peak_74040	CRD_5129	Promoter
chr12	54970456	54971335	Peak_74041	CRD_5129	Promoter
chr12	54972850	54973874	Peak_74042	CRD_5129	Promoter
chr12	54989945	54990171	Peak_74043	CRD_5129	Distal_Intergenic
chr12	54991223	54991842	Peak_74044	CRD_5129	Distal_Intergenic
chr12	54991994	54992491	Peak_74045	CRD_5129	Distal_Intergenic
chr12	54993073	54993563	Peak_74046	CRD_5129	Distal_Intergenic
chr12	55037379	55037737	Peak_74047	CRD_5129	Distal_Intergenic
chr12	55715544	55717604	Peak_74060	CRD_5129	Promoter
chr12	55720242	55720521	Peak_74061	CRD_5129	Promoter
chr12	55720821	55721028	Peak_74062	CRD_5129	Promoter
chr12	55721091	55721317	Peak_74063	CRD_5129	Promoter
chr12	55724663	55724889	Peak_74064	CRD_5129	Promoter
chr12	55725125	55725368	Peak_74065	CRD_5129	Promoter
chr12	54339731	54340224	Peak_73983	CRD_5129	Promoter
chr12	54349722	54350045	Peak_73984	CRD_5129	Exon
chr12	54351685	54353782	Peak_73985	CRD_5129	Promoter
chr12	54357852	54358051	Peak_73986	CRD_5129	Intron
chr12	54358128	54359839	Peak_73987	CRD_5129	Intron
chr12	54360962	54361166	Peak_73988	CRD_5129	Intron
chr12	54368369	54369370	Peak_73989	CRD_5129	Exon
chr12	54370384	54370660	Peak_73990	CRD_5129	Exon
chr12	54379147	54379386	Peak_73991	CRD_5129	Promoter
chr12	54379616	54380359	Peak_73992	CRD_5129	Promoter
chr12	54381856	54382124	Peak_73993	CRD_5129	Promoter
chr12	54390245	54390994	Peak_73994	CRD_5129	Promoter
chr12	54391221	54391501	Peak_73995	CRD_5129	Promoter
chr12	55742901	55743174	Peak_74068	CRD_5130	Promoter
chr12	55744091	55744387	Peak_74069	CRD_5130	Promoter
chr12	55744851	55745346	Peak_74070	CRD_5130	Promoter
chr12	55746136	55746419	Peak_74071	CRD_5130	Promoter
chr12	55797186	55797392	Peak_74072	CRD_5130	Intron
chr12	55847869	55848307	Peak_74075	CRD_5130	Distal_Intergenic
chr12	55874413	55874678	Peak_74076	CRD_5130	Promoter
chr12	55875807	55876441	Peak_74077	CRD_5130	Distal_Intergenic
chr12	55925865	55926170	Peak_74078	CRD_5130	Promoter
chr12	55926519	55927720	Peak_74080	CRD_5130	Promoter
chr12	55927955	55928159	Peak_74081	CRD_5130	Promoter
chr12	55930685	55931209	Peak_74082	CRD_5130	Promoter
chr12	55932340	55932820	Peak_74083	CRD_5130	Promoter
chr12	55935877	55936443	Peak_74084	CRD_5130	Promoter
chr12	55817255	55818619	Peak_74073	CRD_5130	Promoter
chr12	55829318	55831431	Peak_74074	CRD_5130	Promoter
chr12	55972968	55974248	Peak_74087	CRD_5131	Promoter
chr12	55996209	55996671	Peak_74088	CRD_5131	Promoter
chr12	55996753	55997894	Peak_74089	CRD_5131	Promoter
chr12	56006982	56007510	Peak_74090	CRD_5131	Promoter
chr12	57096113	57096557	Peak_74154	CRD_5131	Promoter
chr12	57110259	57110771	Peak_74155	CRD_5131	Promoter
chr12	57110987	57112681	Peak_74156	CRD_5131	Promoter
chr12	57124321	57124612	Peak_74157	CRD_5131	Intron
chr12	57127685	57128636	Peak_74158	CRD_5131	Promoter
chr12	57132034	57132280	Peak_74159	CRD_5131	Promoter
chr12	57141938	57142137	Peak_74160	CRD_5131	Intron
chr12	57166912	57167419	Peak_74161	CRD_5131	Promoter
chr12	57167854	57168068	Peak_74162	CRD_5131	Promoter
chr12	57239587	57239974	Peak_74176	CRD_5131	Promoter
chr12	57240333	57241323	Peak_74177	CRD_5131	Promoter
chr12	57252137	57252722	Peak_74178	CRD_5131	Promoter
chr12	57261497	57261823	Peak_74179	CRD_5131	Intron
chr12	57262261	57262460	Peak_74180	CRD_5131	Intron
chr12	57263710	57264119	Peak_74181	CRD_5131	Intron
chr12	57265574	57265863	Peak_74182	CRD_5131	Promoter
chr12	57272364	57272575	Peak_74183	CRD_5131	Exon
chr12	57279974	57281035	Peak_74184	CRD_5131	Exon
chr12	57291779	57292434	Peak_74185	CRD_5131	Intron
chr12	57307763	57308093	Peak_74186	CRD_5131	Promoter
chr12	57168221	57168734	Peak_74163	CRD_5131	Promoter
chr12	57169110	57169906	Peak_74164	CRD_5131	Promoter
chr12	57173658	57174184	Peak_74165	CRD_5131	Exon
chr12	57182798	57183288	Peak_74166	CRD_5131	Intron
chr12	57186159	57186460	Peak_74167	CRD_5131	Promoter
chr12	57187254	57188011	Peak_74168	CRD_5131	Promoter
chr12	57190019	57190663	Peak_74169	CRD_5131	Promoter
chr12	57195247	57195599	Peak_74170	CRD_5131	Promoter
chr12	57196013	57197132	Peak_74171	CRD_5131	Promoter
chr12	57212703	57213182	Peak_74172	CRD_5131	Exon
chr12	57213305	57214617	Peak_74173	CRD_5131	Promoter
chr12	57229288	57230112	Peak_74174	CRD_5131	Promoter
chr12	57239152	57239530	Peak_74175	CRD_5131	Promoter
chr12	57342077	57342719	Peak_74189	CRD_5131	Promoter
chr12	57430958	57431501	Peak_74190	CRD_5131	Promoter
chr12	57452045	57453214	Peak_74191	CRD_5131	Promoter
chr12	57456187	57456403	Peak_74192	CRD_5131	Promoter
chr12	57458931	57459517	Peak_74193	CRD_5131	Promoter
chr12	57459598	57459854	Peak_74194	CRD_5131	Promoter
chr12	57462697	57463027	Peak_74195	CRD_5131	Promoter
chr12	57478398	57478813	Peak_74196	CRD_5131	Promoter
chr12	57487548	57488445	Peak_74197	CRD_5131	Promoter
chr12	56941271	56942163	Peak_74143	CRD_5131	Promoter
chr12	56987492	56988033	Peak_74144	CRD_5131	Promoter
chr12	56988279	56988670	Peak_74145	CRD_5131	Promoter
chr12	57008194	57008469	Peak_74146	CRD_5131	Promoter
chr12	57069474	57069912	Peak_74147	CRD_5131	Intron
chr12	57078094	57079278	Peak_74148	CRD_5131	Promoter
chr12	57086022	57086902	Peak_74149	CRD_5131	Promoter
chr12	57087928	57088759	Peak_74150	CRD_5131	Promoter
chr12	57090879	57091206	Peak_74151	CRD_5131	Promoter
chr12	57093818	57094541	Peak_74152	CRD_5131	Promoter
chr12	57095801	57096023	Peak_74153	CRD_5131	Promoter
chr12	57519881	57520304	Peak_74198	CRD_5131	Promoter
chr12	57520381	57521157	Peak_74199	CRD_5131	Promoter
chr12	57522007	57522688	Peak_74200	CRD_5131	Promoter
chr12	57523309	57523609	Peak_74201	CRD_5131	Promoter
chr12	57523746	57523979	Peak_74202	CRD_5131	Promoter
chr12	57543480	57544236	Peak_74203	CRD_5131	Promoter
chr12	57547050	57547521	Peak_74204	CRD_5131	Promoter
chr12	57549520	57550194	Peak_74205	CRD_5131	Promoter
chr12	57550467	57550951	Peak_74206	CRD_5131	Promoter
chr12	57553095	57553336	Peak_74207	CRD_5131	Intron
chr12	57553445	57553680	Peak_74208	CRD_5131	Intron
chr12	57579655	57580136	Peak_74209	CRD_5131	Promoter
chr12	57580310	57581221	Peak_74210	CRD_5131	Promoter
chr12	57583319	57583686	Peak_74211	CRD_5131	Promoter
chr12	57586084	57586649	Peak_74212	CRD_5131	Exon
chr12	57590988	57591270	Peak_74213	CRD_5131	Promoter
chr12	56007742	56008516	Peak_74091	CRD_5131	Promoter
chr12	56013344	56013887	Peak_74092	CRD_5131	Promoter
chr12	56020661	56022280	Peak_74093	CRD_5131	Promoter
chr12	56041053	56042432	Peak_74094	CRD_5131	Promoter
chr12	56047136	56047447	Peak_74095	CRD_5131	Distal_Intergenic
chr12	56103794	56105069	Peak_74096	CRD_5131	Promoter
chr12	56115853	56117033	Peak_74097	CRD_5131	Promoter
chr12	56117809	56118664	Peak_74098	CRD_5131	Promoter
chr12	56126220	56126436	Peak_74099	CRD_5131	Promoter
chr12	56127636	56129002	Peak_74100	CRD_5131	Promoter
chr12	56129258	56129595	Peak_74101	CRD_5131	Promoter
chr12	56151681	56153101	Peak_74102	CRD_5131	Promoter
chr12	56157247	56158523	Peak_74103	CRD_5131	Promoter
chr12	56158592	56158850	Peak_74104	CRD_5131	Promoter
chr12	56158958	56159458	Peak_74105	CRD_5131	Promoter
chr12	56160580	56161040	Peak_74106	CRD_5131	Promoter
chr12	56189479	56190721	Peak_74107	CRD_5131	Promoter
chr12	56193038	56193278	Peak_74108	CRD_5131	Promoter
chr12	56216555	56216840	Peak_74109	CRD_5131	Promoter
chr12	56221226	56222686	Peak_74110	CRD_5131	Promoter
chr12	56223802	56224551	Peak_74111	CRD_5131	Promoter
chr12	56257486	56257879	Peak_74112	CRD_5131	Promoter
chr12	56258292	56259048	Peak_74113	CRD_5131	Promoter
chr12	56266586	56267323	Peak_74114	CRD_5131	Promoter
chr12	56271029	56271436	Peak_74115	CRD_5131	Promoter
chr12	56299447	56301179	Peak_74116	CRD_5131	Promoter
chr12	56315393	56316887	Peak_74117	CRD_5131	Promoter
chr12	56333154	56334513	Peak_74118	CRD_5131	Promoter
chr12	56359814	56360908	Peak_74119	CRD_5131	Promoter
chr12	56448835	56449615	Peak_74120	CRD_5131	Promoter
chr12	56464315	56464616	Peak_74121	CRD_5131	Intron
chr12	56468162	56469644	Peak_74122	CRD_5131	Promoter
chr12	56486862	56488816	Peak_74123	CRD_5131	Promoter
chr12	56521679	56521957	Peak_74124	CRD_5131	Promoter
chr12	56569755	56570202	Peak_74125	CRD_5131	Promoter
chr12	56592034	56592474	Peak_74126	CRD_5131	Exon
chr12	56593990	56594794	Peak_74127	CRD_5131	Exon
chr12	56614344	56615205	Peak_74128	CRD_5131	Promoter
chr12	56616321	56616569	Peak_74129	CRD_5131	Promoter
chr12	56628779	56628981	Peak_74130	CRD_5131	Promoter
chr12	56629455	56629899	Peak_74132	CRD_5131	Promoter
chr12	56630237	56630893	Peak_74133	CRD_5131	Promoter
chr12	56634994	56635274	Peak_74134	CRD_5131	Promoter
chr12	56636121	56637296	Peak_74135	CRD_5131	Promoter
chr12	56645197	56645449	Peak_74136	CRD_5131	Promoter
chr12	56645674	56646593	Peak_74137	CRD_5131	Promoter
chr12	56687319	56687804	Peak_74138	CRD_5131	Promoter
chr12	56687942	56689170	Peak_74139	CRD_5131	Promoter
chr12	56724495	56726094	Peak_74140	CRD_5131	Promoter
chr12	56751517	56752568	Peak_74141	CRD_5131	Promoter
chr12	56757479	56757838	Peak_74142	CRD_5131	Intron
chr12	57340151	57340421	Peak_74187	CRD_5131	Promoter
chr12	57341253	57341989	Peak_74188	CRD_5131	Promoter
chr12	57720347	57720714	Peak_74229	CRD_5132	Promoter
chr12	57720778	57722292	Peak_74230	CRD_5132	Promoter
chr12	57722692	57723265	Peak_74231	CRD_5132	Promoter
chr12	57724057	57724472	Peak_74232	CRD_5132	Promoter
chr12	57735497	57736426	Peak_74233	CRD_5132	Promoter
chr12	57736512	57736996	Peak_74234	CRD_5132	Promoter
chr12	57738924	57739221	Peak_74235	CRD_5132	Promoter
chr12	57739384	57739886	Peak_74236	CRD_5132	Promoter
chr12	57741069	57741418	Peak_74237	CRD_5132	Promoter
chr12	57605558	57605794	Peak_74217	CRD_5132	Promoter
chr12	57611206	57611496	Peak_74218	CRD_5132	Promoter
chr12	57612266	57612821	Peak_74219	CRD_5132	Promoter
chr12	57614219	57614577	Peak_74220	CRD_5132	Promoter
chr12	57616715	57617055	Peak_74221	CRD_5132	Promoter
chr12	57621861	57622273	Peak_74222	CRD_5132	Promoter
chr12	57625113	57625701	Peak_74223	CRD_5132	Promoter
chr12	57625774	57626134	Peak_74224	CRD_5132	Promoter
chr12	57631581	57631873	Peak_74225	CRD_5132	Promoter
chr12	57631979	57632410	Peak_74226	CRD_5132	Promoter
chr12	57633088	57633745	Peak_74227	CRD_5132	Promoter
chr12	57693457	57694736	Peak_74228	CRD_5132	Promoter
chr12	57744264	57745724	Peak_74238	CRD_5133	Promoter
chr12	57751478	57753051	Peak_74239	CRD_5133	Promoter
chr12	57754393	57755016	Peak_74240	CRD_5133	Promoter
chr12	57771531	57773072	Peak_74241	CRD_5133	Promoter
chr12	57782186	57783142	Peak_74242	CRD_5133	Promoter
chr12	57783199	57783413	Peak_74243	CRD_5134	Promoter
chr12	57789226	57789429	Peak_74244	CRD_5134	Intron
chr12	57790411	57790610	Peak_74245	CRD_5134	Intron
chr12	57802633	57802871	Peak_74246	CRD_5134	Promoter
chr12	57803140	57803866	Peak_74247	CRD_5135	Promoter
chr12	57813836	57814924	Peak_74248	CRD_5135	Promoter
chr12	57816866	57817075	Peak_74249	CRD_5135	Promoter
chr12	57829391	57829817	Peak_74250	CRD_5135	Promoter
chr12	57831264	57832208	Peak_74251	CRD_5135	Promoter
chr12	57837551	57837912	Peak_74252	CRD_5135	Promoter
chr12	57844359	57844990	Peak_74253	CRD_5135	Promoter
chr12	57846554	57847357	Peak_74254	CRD_5135	Promoter
chr12	57851720	57851990	Peak_74255	CRD_5135	Distal_Intergenic
chr12	57852102	57852445	Peak_74256	CRD_5135	Distal_Intergenic
chr12	57856177	57856656	Peak_74257	CRD_5135	Distal_Intergenic
chr12	57864306	57865321	Peak_74258	CRD_5135	Distal_Intergenic
chr12	57868745	57870287	Peak_74259	CRD_5135	Exon
chr12	57874250	57874882	Peak_74260	CRD_5135	Intron
chr12	57887973	57889275	Peak_74261	CRD_5135	Intron
chr12	57891764	57892184	Peak_74262	CRD_5135	Promoter
chr12	57893798	57894131	Peak_74263	CRD_5135	Promoter
chr12	57894919	57895412	Peak_74264	CRD_5135	Promoter
chr12	57895993	57896207	Peak_74265	CRD_5135	Promoter
chr12	57896623	57897556	Peak_74266	CRD_5135	Promoter
chr12	57899018	57899401	Peak_74267	CRD_5135	Promoter
chr12	57905272	57906032	Peak_74268	CRD_5135	Distal_Intergenic
chr12	57906107	57906393	Peak_74269	CRD_5135	Distal_Intergenic
chr12	57926776	57927764	Peak_74270	CRD_5136	Distal_Intergenic
chr12	57930374	57930719	Peak_74271	CRD_5136	Exon
chr12	57935705	57936525	Peak_74272	CRD_5136	Promoter
chr12	57940787	57942498	Peak_74273	CRD_5136	Promoter
chr12	58434628	58434978	Peak_74306	CRD_5137	Distal_Intergenic
chr12	58449442	58449655	Peak_74307	CRD_5137	Distal_Intergenic
chr12	58464983	58466149	Peak_74308	CRD_5137	Distal_Intergenic
chr12	58480356	58480851	Peak_74309	CRD_5137	Distal_Intergenic
chr12	58501788	58503188	Peak_74310	CRD_5137	Distal_Intergenic
chr12	58953795	58954046	Peak_74380	CRD_5138	Intron
chr12	58955102	58955453	Peak_74381	CRD_5138	Intron
chr12	58968006	58968435	Peak_74382	CRD_5138	Intron
chr12	58968717	58968936	Peak_74383	CRD_5138	Intron
chr12	58991226	58991744	Peak_74384	CRD_5138	Intron
chr12	59779148	59779469	Peak_74466	CRD_5139	Exon
chr12	59787654	59787933	Peak_74467	CRD_5139	Exon
chr12	59808381	59808668	Peak_74468	CRD_5139	Distal_Intergenic
chr12	59820864	59821681	Peak_74469	CRD_5139	Distal_Intergenic
chr12	59823300	59824147	Peak_74470	CRD_5139	Distal_Intergenic
chr12	61579863	61580526	Peak_74601	CRD_5140	Distal_Intergenic
chr12	61584272	61584761	Peak_74602	CRD_5140	Distal_Intergenic
chr12	61609821	61610817	Peak_74603	CRD_5140	Distal_Intergenic
chr12	61647559	61647862	Peak_74604	CRD_5140	Distal_Intergenic
chr12	61651860	61652357	Peak_74605	CRD_5140	Distal_Intergenic
chr12	61654762	61655195	Peak_74606	CRD_5140	Distal_Intergenic
chr12	61789411	61789617	Peak_74618	CRD_5140	Intron
chr12	61796985	61798084	Peak_74619	CRD_5140	Intron
chr12	61798873	61799419	Peak_74620	CRD_5140	Intron
chr12	61801257	61801496	Peak_74621	CRD_5140	Intron
chr12	61808983	61809194	Peak_74622	CRD_5140	Intron
chr12	61825954	61826441	Peak_74623	CRD_5140	Promoter
chr12	61827007	61827288	Peak_74624	CRD_5140	Promoter
chr12	61828488	61828700	Peak_74625	CRD_5140	Promoter
chr12	61452154	61452461	Peak_74589	CRD_5140	Distal_Intergenic
chr12	61466978	61468004	Peak_74590	CRD_5140	Distal_Intergenic
chr12	61470271	61470826	Peak_74591	CRD_5140	Distal_Intergenic
chr12	61490463	61490994	Peak_74592	CRD_5140	Distal_Intergenic
chr12	61491061	61491530	Peak_74593	CRD_5140	Distal_Intergenic
chr12	61507867	61508139	Peak_74594	CRD_5140	Distal_Intergenic
chr12	61514060	61514383	Peak_74595	CRD_5140	Distal_Intergenic
chr12	61535994	61537276	Peak_74596	CRD_5140	Distal_Intergenic
chr12	61553269	61553800	Peak_74597	CRD_5140	Distal_Intergenic
chr12	61554648	61554847	Peak_74598	CRD_5140	Distal_Intergenic
chr12	61555898	61556309	Peak_74599	CRD_5140	Distal_Intergenic
chr12	61557868	61558290	Peak_74600	CRD_5140	Distal_Intergenic
chr12	61655306	61655588	Peak_74607	CRD_5140	Distal_Intergenic
chr12	61681848	61682652	Peak_74608	CRD_5140	Distal_Intergenic
chr12	61686979	61688296	Peak_74609	CRD_5140	Distal_Intergenic
chr12	61713072	61713383	Peak_74610	CRD_5140	Intron
chr12	61717621	61718568	Peak_74611	CRD_5140	Intron
chr12	61748376	61748611	Peak_74612	CRD_5140	Intron
chr12	61749358	61749751	Peak_74613	CRD_5140	Intron
chr12	61758605	61759036	Peak_74614	CRD_5140	Intron
chr12	61764911	61765482	Peak_74615	CRD_5140	Intron
chr12	61766202	61766479	Peak_74616	CRD_5140	Intron
chr12	61780898	61781280	Peak_74617	CRD_5140	Intron
chr12	61876829	61877249	Peak_74626	CRD_5140	Promoter
chr12	61882049	61882415	Peak_74627	CRD_5140	Promoter
chr12	61884913	61885886	Peak_74628	CRD_5140	Intron
chr12	61890300	61890545	Peak_74629	CRD_5140	Exon
chr12	61890674	61891052	Peak_74630	CRD_5140	Intron
chr12	61891264	61892636	Peak_74631	CRD_5140	Intron
chr12	61895446	61895650	Peak_74632	CRD_5140	Intron
chr12	61896413	61896717	Peak_74633	CRD_5140	Intron
chr12	61909446	61909680	Peak_74634	CRD_5140	Intron
chr12	61910323	61910548	Peak_74635	CRD_5140	Intron
chr12	61910736	61911359	Peak_74636	CRD_5140	Intron
chr12	61912607	61912806	Peak_74637	CRD_5140	Intron
chr12	61931149	61931525	Peak_74638	CRD_5140	Intron
chr12	61934622	61935162	Peak_74639	CRD_5140	Intron
chr12	61935369	61935634	Peak_74640	CRD_5140	Intron
chr12	61939458	61939717	Peak_74641	CRD_5140	Intron
chr12	61940101	61940332	Peak_74642	CRD_5140	Intron
chr12	61940410	61940716	Peak_74643	CRD_5140	Intron
chr12	61953691	61953969	Peak_74644	CRD_5140	Intron
chr12	61958840	61959039	Peak_74645	CRD_5140	Intron
chr12	61973023	61973441	Peak_74646	CRD_5140	Intron
chr12	61974563	61974808	Peak_74647	CRD_5140	Intron
chr12	61977533	61977820	Peak_74648	CRD_5140	Intron
chr12	61978069	61978628	Peak_74649	CRD_5140	Intron
chr12	61982684	61982922	Peak_74650	CRD_5140	Intron
chr12	61986768	61986988	Peak_74651	CRD_5140	Intron
chr12	61987115	61987421	Peak_74652	CRD_5140	Intron
chr12	61988728	61989110	Peak_74653	CRD_5140	Intron
chr12	61993796	61994067	Peak_74654	CRD_5140	Intron
chr12	61998751	61999267	Peak_74655	CRD_5140	Intron
chr12	62032660	62033203	Peak_74656	CRD_5140	Intron
chr12	62037111	62037419	Peak_74657	CRD_5140	Intron
chr12	62044556	62045246	Peak_74658	CRD_5140	Intron
chr12	62048116	62048323	Peak_74659	CRD_5140	Intron
chr12	62050693	62050977	Peak_74660	CRD_5140	Intron
chr12	62053993	62054215	Peak_74661	CRD_5140	Intron
chr12	62054402	62054774	Peak_74662	CRD_5140	Intron
chr12	62054868	62055260	Peak_74663	CRD_5140	Intron
chr12	62055899	62056098	Peak_74664	CRD_5140	Intron
chr12	62056551	62056768	Peak_74665	CRD_5140	Intron
chr12	62061137	62061490	Peak_74666	CRD_5140	Intron
chr12	62064941	62065537	Peak_74667	CRD_5140	Intron
chr12	62066798	62067023	Peak_74668	CRD_5140	Intron
chr12	62070391	62070628	Peak_74669	CRD_5140	Exon
chr12	62071026	62071477	Peak_74670	CRD_5140	Intron
chr12	62078058	62079205	Peak_74671	CRD_5140	Intron
chr12	62088412	62089001	Peak_74672	CRD_5140	Intron
chr12	62089335	62089642	Peak_74673	CRD_5140	Intron
chr12	62090375	62091006	Peak_74674	CRD_5140	Intron
chr12	62096111	62096508	Peak_74675	CRD_5140	Intron
chr12	62096698	62096996	Peak_74676	CRD_5140	Intron
chr12	62099617	62099920	Peak_74677	CRD_5140	Intron
chr12	62104525	62104866	Peak_74678	CRD_5140	Promoter
chr12	62105041	62105276	Peak_74679	CRD_5140	Promoter
chr12	62123626	62124034	Peak_74680	CRD_5140	Intron
chr12	62125133	62125347	Peak_74681	CRD_5140	Intron
chr12	62128933	62129339	Peak_74682	CRD_5140	Intron
chr12	62129359	62129607	Peak_74683	CRD_5140	Intron
chr12	62140882	62141536	Peak_74684	CRD_5140	Intron
chr12	62152002	62152421	Peak_74685	CRD_5140	Intron
chr12	62159968	62160330	Peak_74686	CRD_5140	Intron
chr12	62163966	62164473	Peak_74687	CRD_5140	Intron
chr12	62179999	62180318	Peak_74688	CRD_5140	Intron
chr12	62191291	62193181	Peak_74689	CRD_5141	Promoter
chr12	62210385	62210669	Peak_74690	CRD_5141	Intron
chr12	62244995	62245194	Peak_74691	CRD_5141	Intron
chr12	62259312	62261175	Peak_74692	CRD_5141	Promoter
chr12	62284109	62284987	Peak_74693	CRD_5141	Intron
chr12	62581199	62582147	Peak_74728	CRD_5142	Promoter
chr12	62597313	62597883	Peak_74729	CRD_5142	Exon
chr12	62602216	62603938	Peak_74730	CRD_5142	Promoter
chr12	62617691	62617890	Peak_74731	CRD_5142	Exon
chr12	62620327	62620744	Peak_74732	CRD_5142	Exon
chr12	62628872	62629212	Peak_74733	CRD_5142	Distal_Intergenic
chr12	62630741	62630993	Peak_74734	CRD_5143	Distal_Intergenic
chr12	62631219	62632151	Peak_74735	CRD_5143	Distal_Intergenic
chr12	62632515	62633082	Peak_74736	CRD_5143	Distal_Intergenic
chr12	62640563	62641433	Peak_74737	CRD_5143	Exon
chr12	62641652	62641956	Peak_74738	CRD_5143	Exon
chr12	62719881	62720374	Peak_74753	CRD_5144	Promoter
chr12	62720504	62721288	Peak_74754	CRD_5144	Promoter
chr12	62724942	62725368	Peak_74755	CRD_5144	Intron
chr12	62725800	62726210	Peak_74756	CRD_5144	Intron
chr12	62785957	62786192	Peak_74771	CRD_5145	Promoter
chr12	62792292	62792937	Peak_74772	CRD_5145	Intron
chr12	62793491	62794359	Peak_74773	CRD_5145	Intron
chr12	62799185	62799533	Peak_74774	CRD_5145	Intron
chr12	62800689	62801218	Peak_74775	CRD_5145	Intron
chr12	62801276	62801475	Peak_74776	CRD_5145	Intron
chr12	62802989	62803360	Peak_74777	CRD_5145	Intron
chr12	62807769	62808068	Peak_74778	CRD_5145	Intron
chr12	62808229	62808955	Peak_74779	CRD_5145	Intron
chr12	62813078	62813569	Peak_74780	CRD_5145	Intron
chr12	62880502	62880876	Peak_74798	CRD_5145	Intron
chr12	62885445	62885788	Peak_74799	CRD_5145	Intron
chr12	62891678	62892042	Peak_74800	CRD_5145	Intron
chr12	62892613	62892924	Peak_74801	CRD_5145	Intron
chr12	62898710	62898960	Peak_74802	CRD_5145	Intron
chr12	62902755	62903801	Peak_74803	CRD_5145	Intron
chr12	62907157	62907434	Peak_74804	CRD_5145	Intron
chr12	62907538	62907966	Peak_74805	CRD_5145	Intron
chr12	62919746	62920479	Peak_74806	CRD_5145	Intron
chr12	62730766	62732245	Peak_74757	CRD_5145	Intron
chr12	62736973	62737583	Peak_74758	CRD_5145	Exon
chr12	62738687	62738940	Peak_74759	CRD_5145	Intron
chr12	62739507	62740452	Peak_74760	CRD_5145	Intron
chr12	62740599	62740799	Peak_74761	CRD_5145	Intron
chr12	62748380	62749489	Peak_74762	CRD_5145	Intron
chr12	62750089	62750288	Peak_74763	CRD_5145	Intron
chr12	62751365	62751859	Peak_74764	CRD_5145	Intron
chr12	62752827	62753089	Peak_74765	CRD_5145	Promoter
chr12	62757078	62757309	Peak_74766	CRD_5145	Promoter
chr12	62757371	62758485	Peak_74767	CRD_5145	Promoter
chr12	62766653	62766857	Peak_74768	CRD_5145	Intron
chr12	62767002	62768022	Peak_74769	CRD_5145	Intron
chr12	62783764	62784498	Peak_74770	CRD_5145	Intron
chr12	62817342	62818357	Peak_74781	CRD_5145	Intron
chr12	62818408	62818872	Peak_74782	CRD_5145	Intron
chr12	62826079	62826337	Peak_74783	CRD_5145	Intron
chr12	62834293	62835467	Peak_74784	CRD_5145	Intron
chr12	62836785	62837177	Peak_74785	CRD_5145	Intron
chr12	62841990	62842404	Peak_74786	CRD_5145	Promoter
chr12	62842491	62842837	Peak_74787	CRD_5145	Promoter
chr12	62848374	62848989	Peak_74788	CRD_5145	Promoter
chr12	62853788	62854048	Peak_74789	CRD_5145	Promoter
chr12	62854124	62854390	Peak_74790	CRD_5145	Intron
chr12	62855841	62856262	Peak_74791	CRD_5145	Intron
chr12	62859818	62860105	Peak_74792	CRD_5145	Intron
chr12	62860613	62861969	Peak_74793	CRD_5145	Intron
chr12	62862145	62862780	Peak_74794	CRD_5145	Intron
chr12	62865075	62865460	Peak_74795	CRD_5145	Intron
chr12	62865839	62866391	Peak_74796	CRD_5145	Intron
chr12	62876478	62877809	Peak_74797	CRD_5145	Intron
chr12	62933001	62935423	Peak_74807	CRD_5146	Promoter
chr12	62942409	62942713	Peak_74808	CRD_5146	Distal_Intergenic
chr12	62942899	62943197	Peak_74809	CRD_5146	Distal_Intergenic
chr12	62944480	62945658	Peak_74810	CRD_5146	Distal_Intergenic
chr12	62956502	62957221	Peak_74811	CRD_5146	Distal_Intergenic
chr12	63557552	63557985	Peak_74887	CRD_5147	Exon
chr12	63558206	63558416	Peak_74888	CRD_5147	Exon
chr12	63559811	63560295	Peak_74889	CRD_5147	Exon
chr12	63560353	63561200	Peak_74890	CRD_5147	Exon
chr12	63576110	63576440	Peak_74891	CRD_5147	Intron
chr12	63584368	63584656	Peak_74892	CRD_5147	Promoter
chr12	63604814	63605992	Peak_74893	CRD_5147	Promoter
chr12	63610668	63610876	Peak_74894	CRD_5147	Promoter
chr12	63611675	63611901	Peak_74895	CRD_5147	Intron
chr12	63614469	63614695	Peak_74896	CRD_5147	Intron
chr12	63614783	63615565	Peak_74897	CRD_5147	Intron
chr12	63620306	63620505	Peak_74898	CRD_5147	Promoter
chr12	63622070	63622274	Peak_74899	CRD_5147	Promoter
chr12	63625431	63625632	Peak_74900	CRD_5147	Intron
chr12	63625750	63625997	Peak_74901	CRD_5147	Intron
chr12	63626667	63626924	Peak_74902	CRD_5147	Intron
chr12	63654942	63655370	Peak_74903	CRD_5147	Intron
chr12	63658593	63658899	Peak_74904	CRD_5147	Intron
chr12	63659281	63659824	Peak_74905	CRD_5147	Intron
chr12	63666129	63666610	Peak_74906	CRD_5147	Promoter
chr12	63667785	63669685	Peak_74907	CRD_5147	Promoter
chr12	63683900	63684177	Peak_74908	CRD_5147	Exon
chr12	63724134	63724782	Peak_74909	CRD_5147	Promoter
chr12	63737289	63737584	Peak_74910	CRD_5147	Intron
chr12	63841551	63841866	Peak_74929	CRD_5148	Promoter
chr12	63843225	63844186	Peak_74930	CRD_5148	Promoter
chr12	63844522	63845139	Peak_74931	CRD_5148	Promoter
chr12	63858890	63859168	Peak_74932	CRD_5148	Intron
chr12	63955569	63956241	Peak_74955	CRD_5149	Intron
chr12	63957402	63958375	Peak_74956	CRD_5149	Intron
chr12	63963779	63964260	Peak_74957	CRD_5149	Intron
chr12	63965468	63965667	Peak_74958	CRD_5149	Intron
chr12	64507887	64508287	Peak_75052	CRD_5150	Promoter
chr12	64518220	64518476	Peak_75053	CRD_5150	Intron
chr12	64519964	64520167	Peak_75054	CRD_5150	Intron
chr12	64521749	64522321	Peak_75055	CRD_5150	Intron
chr12	64522553	64522752	Peak_75056	CRD_5150	Intron
chr12	64525079	64526208	Peak_75057	CRD_5150	Intron
chr12	64542160	64542802	Peak_75058	CRD_5151	Intron
chr12	64544825	64545027	Peak_75059	CRD_5151	Intron
chr12	64545253	64545621	Peak_75060	CRD_5151	Intron
chr12	64549562	64549905	Peak_75061	CRD_5151	Intron
chr12	64550775	64551300	Peak_75062	CRD_5151	Intron
chr12	64557598	64557927	Peak_75063	CRD_5152	Intron
chr12	64560343	64560871	Peak_75064	CRD_5152	Intron
chr12	64569358	64569601	Peak_75065	CRD_5152	Intron
chr12	64571066	64572084	Peak_75066	CRD_5152	Intron
chr12	64582540	64582783	Peak_75067	CRD_5152	Intron
chr12	64584014	64584322	Peak_75068	CRD_5152	Intron
chr12	64714465	64714750	Peak_75099	CRD_5153	Exon
chr12	64733816	64734382	Peak_75100	CRD_5153	Intron
chr12	64735420	64735927	Peak_75101	CRD_5153	Intron
chr12	64736036	64736462	Peak_75102	CRD_5153	Intron
chr12	64739735	64739976	Peak_75103	CRD_5153	Intron
chr12	64745012	64745256	Peak_75104	CRD_5154	Promoter
chr12	64745999	64746859	Peak_75105	CRD_5154	Promoter
chr12	64752779	64753369	Peak_75106	CRD_5154	Promoter
chr12	64758572	64759945	Peak_75107	CRD_5154	Promoter
chr12	65130286	65130731	Peak_75175	CRD_5155	Distal_Intergenic
chr12	65131133	65131395	Peak_75176	CRD_5155	Distal_Intergenic
chr12	65131731	65132162	Peak_75177	CRD_5155	Promoter
chr12	65136722	65136934	Peak_75178	CRD_5155	Promoter
chr12	65335249	65335469	Peak_75219	CRD_5156	Intron
chr12	65342395	65343948	Peak_75220	CRD_5156	Promoter
chr12	65344039	65344286	Peak_75221	CRD_5156	Promoter
chr12	65344525	65344846	Peak_75222	CRD_5156	Promoter
chr12	65345127	65345538	Peak_75223	CRD_5156	Promoter
chr12	65354840	65356051	Peak_75224	CRD_5156	Intron
chr12	65356278	65356544	Peak_75225	CRD_5156	Intron
chr12	65356729	65357085	Peak_75226	CRD_5156	Intron
chr12	65357336	65357535	Peak_75227	CRD_5156	Intron
chr12	65361936	65362672	Peak_75228	CRD_5156	Intron
chr12	65362941	65363140	Peak_75229	CRD_5156	Intron
chr12	65364074	65364722	Peak_75230	CRD_5156	Intron
chr12	65371339	65371732	Peak_75231	CRD_5156	Intron
chr12	65371838	65372069	Peak_75232	CRD_5156	Intron
chr12	65376345	65377316	Peak_75233	CRD_5156	Intron
chr12	65382975	65383175	Peak_75234	CRD_5156	Intron
chr12	65384710	65384918	Peak_75235	CRD_5156	Intron
chr12	65390952	65391596	Peak_75236	CRD_5156	Intron
chr12	65391719	65392094	Peak_75237	CRD_5156	Intron
chr12	65409707	65409991	Peak_75238	CRD_5156	Intron
chr12	65416427	65416689	Peak_75239	CRD_5156	Intron
chr12	65416753	65416952	Peak_75240	CRD_5156	Intron
chr12	65424728	65425130	Peak_75241	CRD_5156	Intron
chr12	65431670	65432004	Peak_75242	CRD_5156	Intron
chr12	65432083	65432566	Peak_75243	CRD_5156	Intron
chr12	65432994	65433284	Peak_75244	CRD_5156	Intron
chr12	65592656	65592994	Peak_75275	CRD_5157	Intron
chr12	65602529	65602900	Peak_75276	CRD_5157	Promoter
chr12	65603115	65603337	Peak_75277	CRD_5157	Promoter
chr12	65603509	65603765	Peak_75278	CRD_5157	Promoter
chr12	65655373	65655919	Peak_75288	CRD_5158	Intron
chr12	65655999	65656498	Peak_75289	CRD_5158	Intron
chr12	65656577	65657097	Peak_75290	CRD_5158	Intron
chr12	65662280	65662620	Peak_75291	CRD_5158	Intron
chr12	66176318	66176913	Peak_75394	CRD_5159	Distal_Intergenic
chr12	66181195	66181665	Peak_75395	CRD_5159	Distal_Intergenic
chr12	66189930	66190388	Peak_75396	CRD_5159	Promoter
chr12	66191850	66192697	Peak_75397	CRD_5159	Promoter
chr12	66798053	66798660	Peak_75536	CRD_5160	Intron
chr12	66799476	66799695	Peak_75537	CRD_5160	Intron
chr12	66803754	66804374	Peak_75538	CRD_5160	Promoter
chr12	66804499	66805130	Peak_75539	CRD_5160	Promoter
chr12	67224052	67224970	Peak_75630	CRD_5161	Distal_Intergenic
chr12	67239127	67239556	Peak_75631	CRD_5161	Distal_Intergenic
chr12	67240415	67240673	Peak_75632	CRD_5161	Distal_Intergenic
chr12	67241361	67241748	Peak_75633	CRD_5161	Distal_Intergenic
chr12	67243998	67244521	Peak_75634	CRD_5161	Distal_Intergenic
chr12	68197449	68197755	Peak_75834	CRD_5162	Intron
chr12	68202973	68203172	Peak_75835	CRD_5162	Intron
chr12	68203678	68204001	Peak_75836	CRD_5162	Intron
chr12	68211383	68212362	Peak_75837	CRD_5162	Intron
chr12	68220170	68220371	Peak_75838	CRD_5162	Intron
chr12	68189686	68190283	Peak_75832	CRD_5162	Intron
chr12	68196522	68197277	Peak_75833	CRD_5162	Intron
chr12	67872183	67872958	Peak_75772	CRD_5162	Distal_Intergenic
chr12	67891541	67894089	Peak_75773	CRD_5162	Distal_Intergenic
chr12	67898149	67898804	Peak_75774	CRD_5162	Distal_Intergenic
chr12	67907203	67907402	Peak_75775	CRD_5162	Distal_Intergenic
chr12	67908990	67909290	Peak_75776	CRD_5162	Distal_Intergenic
chr12	67909376	67909878	Peak_75777	CRD_5162	Distal_Intergenic
chr12	67914799	67915049	Peak_75778	CRD_5162	Distal_Intergenic
chr12	67919502	67919754	Peak_75779	CRD_5162	Distal_Intergenic
chr12	67921891	67922360	Peak_75780	CRD_5162	Distal_Intergenic
chr12	67925860	67926191	Peak_75781	CRD_5162	Distal_Intergenic
chr12	67927534	67927800	Peak_75782	CRD_5162	Promoter
chr12	67927996	67928270	Peak_75783	CRD_5162	Promoter
chr12	67929047	67929322	Peak_75784	CRD_5162	Promoter
chr12	67933161	67933522	Peak_75785	CRD_5162	Intron
chr12	67935885	67936138	Peak_75786	CRD_5162	Intron
chr12	67942735	67943848	Peak_75787	CRD_5162	Intron
chr12	67949353	67949723	Peak_75788	CRD_5162	Intron
chr12	67949822	67950224	Peak_75789	CRD_5162	Intron
chr12	67950363	67950955	Peak_75790	CRD_5162	Intron
chr12	67955758	67956076	Peak_75791	CRD_5162	Intron
chr12	67956396	67958152	Peak_75792	CRD_5162	Intron
chr12	67969309	67970517	Peak_75793	CRD_5162	Exon
chr12	67970627	67970844	Peak_75794	CRD_5162	Distal_Intergenic
chr12	67989396	67989634	Peak_75795	CRD_5162	Promoter
chr12	67996037	67996803	Peak_75796	CRD_5162	Exon
chr12	67997956	67998254	Peak_75797	CRD_5162	Intron
chr12	68000107	68000920	Peak_75798	CRD_5162	Promoter
chr12	68000982	68001513	Peak_75799	CRD_5162	Promoter
chr12	68011647	68012568	Peak_75800	CRD_5162	Intron
chr12	68025582	68026016	Peak_75801	CRD_5162	Intron
chr12	68030970	68031354	Peak_75802	CRD_5162	Intron
chr12	68032146	68032568	Peak_75803	CRD_5162	Intron
chr12	68032650	68032904	Peak_75804	CRD_5162	Promoter
chr12	68032991	68033436	Peak_75805	CRD_5162	Promoter
chr12	68033571	68033791	Peak_75806	CRD_5162	Promoter
chr12	68040318	68041118	Peak_75807	CRD_5162	Intron
chr12	68050162	68050741	Peak_75808	CRD_5162	Intron
chr12	68051159	68051501	Peak_75809	CRD_5162	Intron
chr12	68051855	68052100	Peak_75810	CRD_5162	Intron
chr12	68052676	68053037	Peak_75811	CRD_5162	Intron
chr12	68053113	68053423	Peak_75812	CRD_5162	Intron
chr12	68071940	68072522	Peak_75813	CRD_5162	Intron
chr12	68074081	68074298	Peak_75814	CRD_5162	Intron
chr12	68086078	68086887	Peak_75815	CRD_5162	Intron
chr12	68087346	68087590	Peak_75816	CRD_5162	Intron
chr12	68090611	68090811	Peak_75817	CRD_5162	Intron
chr12	68100224	68100683	Peak_75818	CRD_5162	Intron
chr12	68102014	68102527	Peak_75819	CRD_5162	Intron
chr12	68102752	68102995	Peak_75820	CRD_5162	Intron
chr12	68119377	68120435	Peak_75821	CRD_5162	Intron
chr12	68140116	68140957	Peak_75822	CRD_5162	Promoter
chr12	68145881	68146456	Peak_75823	CRD_5162	Promoter
chr12	68146520	68146773	Peak_75824	CRD_5162	Intron
chr12	68158861	68159239	Peak_75825	CRD_5162	Promoter
chr12	68164403	68164602	Peak_75826	CRD_5162	Intron
chr12	68165785	68166034	Peak_75827	CRD_5162	Intron
chr12	68175160	68175497	Peak_75828	CRD_5162	Intron
chr12	68176347	68176997	Peak_75829	CRD_5162	Intron
chr12	68178054	68178519	Peak_75830	CRD_5162	Intron
chr12	68188937	68189464	Peak_75831	CRD_5162	Intron
chr12	68231324	68232123	Peak_75841	CRD_5163	Intron
chr12	68233961	68234652	Peak_75842	CRD_5163	Exon
chr12	68236897	68238182	Peak_75843	CRD_5163	Distal_Intergenic
chr12	68239647	68240573	Peak_75844	CRD_5163	Distal_Intergenic
chr12	68260196	68260629	Peak_75845	CRD_5163	Distal_Intergenic
chr12	68261960	68262309	Peak_75846	CRD_5163	Distal_Intergenic
chr12	68264910	68265294	Peak_75847	CRD_5163	Distal_Intergenic
chr12	68277627	68278315	Peak_75848	CRD_5163	Exon
chr12	68278436	68278720	Peak_75849	CRD_5163	Intron
chr12	68280043	68280616	Peak_75850	CRD_5163	Intron
chr12	68285269	68286387	Peak_75851	CRD_5163	Intron
chr12	68291824	68292903	Peak_75852	CRD_5163	Promoter
chr12	68295218	68295866	Peak_75853	CRD_5163	Promoter
chr12	68296550	68296843	Peak_75854	CRD_5163	Promoter
chr12	68301950	68302947	Peak_75855	CRD_5163	Promoter
chr12	68303736	68304246	Peak_75856	CRD_5163	Promoter
chr12	68304688	68304908	Peak_75857	CRD_5163	Promoter
chr12	68306728	68306999	Peak_75858	CRD_5163	Intron
chr12	68310349	68310845	Peak_75859	CRD_5163	Intron
chr12	68317127	68317619	Peak_75860	CRD_5163	Promoter
chr12	68317756	68318374	Peak_75861	CRD_5163	Promoter
chr12	68319359	68319564	Peak_75862	CRD_5163	Promoter
chr12	68319898	68320576	Peak_75863	CRD_5163	Promoter
chr12	68326059	68326410	Peak_75864	CRD_5163	Promoter
chr12	68331798	68333065	Peak_75865	CRD_5163	Promoter
chr12	68340851	68341114	Peak_75866	CRD_5163	Intron
chr12	68348864	68349505	Peak_75867	CRD_5163	Intron
chr12	68349878	68350163	Peak_75868	CRD_5163	Exon
chr12	68358438	68359369	Peak_75869	CRD_5163	Intron
chr12	68365295	68365841	Peak_75870	CRD_5163	Intron
chr12	68367089	68367299	Peak_75871	CRD_5163	Intron
chr12	68372176	68372437	Peak_75872	CRD_5163	Intron
chr12	68385164	68385429	Peak_75875	CRD_5164	Promoter
chr12	68385995	68386196	Peak_75876	CRD_5164	Promoter
chr12	68393334	68393967	Peak_75877	CRD_5164	Intron
chr12	68394038	68394319	Peak_75878	CRD_5164	Intron
chr12	68400106	68400406	Peak_75879	CRD_5164	Intron
chr12	68403337	68404299	Peak_75880	CRD_5164	Promoter
chr12	68404621	68404977	Peak_75881	CRD_5164	Promoter
chr12	68420173	68421104	Peak_75882	CRD_5164	Intron
chr12	68425586	68426261	Peak_75883	CRD_5164	Promoter
chr12	68430288	68430502	Peak_75884	CRD_5164	Promoter
chr12	68440058	68440577	Peak_75885	CRD_5164	Promoter
chr12	68451052	68452686	Peak_75886	CRD_5164	Promoter
chr12	68373815	68374367	Peak_75873	CRD_5164	Intron
chr12	68379108	68379424	Peak_75874	CRD_5164	Intron
chr12	69104568	69104869	Peak_76022	CRD_5165	Distal_Intergenic
chr12	69110695	69110977	Peak_76023	CRD_5165	Distal_Intergenic
chr12	69117211	69117584	Peak_76024	CRD_5165	Distal_Intergenic
chr12	69118463	69118727	Peak_76025	CRD_5165	Distal_Intergenic
chr12	69247321	69247562	Peak_76041	CRD_5165	Intron
chr12	69253968	69254356	Peak_76042	CRD_5165	Promoter
chr12	69266158	69266475	Peak_76043	CRD_5165	Intron
chr12	69268302	69268525	Peak_76044	CRD_5165	Intron
chr12	69275340	69276099	Peak_76045	CRD_5165	Promoter
chr12	69278644	69278999	Peak_76047	CRD_5165	Distal_Intergenic
chr12	69282053	69282474	Peak_76048	CRD_5165	Promoter
chr12	69284159	69285127	Peak_76049	CRD_5165	Promoter
chr12	69291023	69291307	Peak_76050	CRD_5165	Distal_Intergenic
chr12	69126035	69126320	Peak_76028	CRD_5165	Distal_Intergenic
chr12	69144668	69144912	Peak_76029	CRD_5165	Distal_Intergenic
chr12	69152464	69152758	Peak_76030	CRD_5165	Distal_Intergenic
chr12	69153098	69153357	Peak_76031	CRD_5165	Distal_Intergenic
chr12	69154461	69154853	Peak_76032	CRD_5165	Distal_Intergenic
chr12	69156774	69157469	Peak_76033	CRD_5165	Distal_Intergenic
chr12	69161711	69162783	Peak_76034	CRD_5165	Distal_Intergenic
chr12	69171841	69172831	Peak_76035	CRD_5165	Distal_Intergenic
chr12	69173145	69173860	Peak_76036	CRD_5165	Distal_Intergenic
chr12	69196167	69196962	Peak_76037	CRD_5165	Distal_Intergenic
chr12	69217972	69218753	Peak_76038	CRD_5165	Intron
chr12	69238788	69240423	Peak_76039	CRD_5165	Promoter
chr12	69246963	69247164	Peak_76040	CRD_5165	Intron
chr12	69123657	69124469	Peak_76026	CRD_5165	Distal_Intergenic
chr12	69124670	69124893	Peak_76027	CRD_5165	Distal_Intergenic
chr12	70365698	70366394	Peak_76237	CRD_5166	Promoter
chr12	70366633	70367533	Peak_76238	CRD_5166	Promoter
chr12	70367575	70367836	Peak_76239	CRD_5166	Promoter
chr12	70373770	70374202	Peak_76240	CRD_5166	Intron
chr12	70374375	70374776	Peak_76241	CRD_5166	Intron
chr12	70375417	70375883	Peak_76242	CRD_5166	Intron
chr12	70384509	70384947	Peak_76243	CRD_5166	Intron
chr12	70385003	70385675	Peak_76244	CRD_5166	Intron
chr12	70385951	70386308	Peak_76245	CRD_5166	Intron
chr12	70386543	70387059	Peak_76246	CRD_5166	Intron
chr12	70393785	70394433	Peak_76247	CRD_5166	Intron
chr12	70397978	70398362	Peak_76248	CRD_5166	Promoter
chr12	70398799	70399745	Peak_76249	CRD_5166	Promoter
chr12	70406573	70406824	Peak_76250	CRD_5166	Intron
chr12	70406891	70407525	Peak_76251	CRD_5166	Intron
chr12	70407733	70408679	Peak_76252	CRD_5166	Intron
chr12	70413368	70413567	Peak_76253	CRD_5166	Intron
chr12	70417737	70417936	Peak_76254	CRD_5166	Intron
chr12	70417989	70419041	Peak_76255	CRD_5166	Intron
chr12	70419531	70419730	Peak_76256	CRD_5166	Intron
chr12	70427337	70427959	Peak_76257	CRD_5166	Intron
chr12	70432360	70433067	Peak_76258	CRD_5166	Exon
chr12	70443095	70443526	Peak_76259	CRD_5166	Promoter
chr12	70464412	70464758	Peak_76260	CRD_5166	Distal_Intergenic
chr12	70465252	70465751	Peak_76261	CRD_5166	Promoter
chr12	70466133	70466374	Peak_76262	CRD_5166	Promoter
chr12	70466465	70466769	Peak_76263	CRD_5166	Promoter
chr12	70470193	70470549	Peak_76264	CRD_5166	Promoter
chr12	70478708	70479197	Peak_76265	CRD_5166	Intron
chr12	70515472	70515962	Peak_76266	CRD_5166	Exon
chr12	70516192	70517883	Peak_76267	CRD_5166	Promoter
chr12	70530366	70530934	Peak_76268	CRD_5166	Intron
chr12	70539148	70539757	Peak_76269	CRD_5166	Promoter
chr12	70539898	70540664	Peak_76270	CRD_5166	Promoter
chr12	70543407	70544126	Peak_76271	CRD_5166	Intron
chr12	70548542	70548990	Peak_76272	CRD_5166	Intron
chr12	70549589	70550532	Peak_76273	CRD_5166	Intron
chr12	70555110	70555513	Peak_76274	CRD_5166	Exon
chr12	70556552	70556785	Peak_76275	CRD_5166	Intron
chr12	70557416	70558324	Peak_76276	CRD_5166	Intron
chr12	70562888	70563651	Peak_76277	CRD_5166	Exon
chr12	70576792	70577555	Peak_76278	CRD_5166	Intron
chr12	70580928	70581734	Peak_76279	CRD_5166	Exon
chr12	70589964	70590291	Peak_76280	CRD_5166	Exon
chr12	70599106	70599528	Peak_76281	CRD_5166	Intron
chr12	70599597	70599967	Peak_76282	CRD_5166	Intron
chr12	70600296	70600495	Peak_76283	CRD_5166	Intron
chr12	70609196	70609533	Peak_76284	CRD_5166	Promoter
chr12	70610760	70611515	Peak_76285	CRD_5166	Promoter
chr12	70615206	70615839	Peak_76286	CRD_5166	Intron
chr12	70620178	70620377	Peak_76287	CRD_5166	Intron
chr12	70621906	70622713	Peak_76288	CRD_5166	Exon
chr12	70626991	70627211	Peak_76289	CRD_5166	Intron
chr12	70645509	70646330	Peak_76290	CRD_5166	Intron
chr12	70650965	70651633	Peak_76291	CRD_5166	Intron
chr12	70656345	70656870	Peak_76292	CRD_5166	Exon
chr12	70657005	70658166	Peak_76293	CRD_5166	Intron
chr12	70661589	70662293	Peak_76294	CRD_5167	Promoter
chr12	70663924	70664138	Peak_76295	CRD_5167	Promoter
chr12	70664244	70665413	Peak_76296	CRD_5167	Promoter
chr12	70675052	70675251	Peak_76297	CRD_5167	Intron
chr12	70685849	70686209	Peak_76298	CRD_5167	Promoter
chr12	70691079	70691628	Peak_76299	CRD_5168	Intron
chr12	70695337	70695766	Peak_76300	CRD_5168	Intron
chr12	70702263	70702468	Peak_76301	CRD_5168	Intron
chr12	70705789	70706234	Peak_76302	CRD_5168	Intron
chr12	70719531	70720557	Peak_76303	CRD_5168	Intron
chr12	70729890	70730350	Peak_76304	CRD_5168	Intron
chr12	70733428	70733768	Peak_76305	CRD_5168	Intron
chr12	70735741	70736061	Peak_76306	CRD_5168	Intron
chr12	70739722	70740206	Peak_76307	CRD_5168	Intron
chr12	70745877	70746076	Peak_76308	CRD_5168	Exon
chr12	70747705	70748483	Peak_76309	CRD_5168	Intron
chr12	70748847	70749116	Peak_76310	CRD_5168	Intron
chr12	70750756	70750959	Peak_76311	CRD_5168	Intron
chr12	70751061	70751614	Peak_76312	CRD_5168	Promoter
chr12	70752404	70752603	Peak_76313	CRD_5168	Promoter
chr12	70754316	70754696	Peak_76314	CRD_5168	Promoter
chr12	70758319	70758699	Peak_76315	CRD_5168	Intron
chr12	70759998	70760664	Peak_76316	CRD_5168	Intron
chr12	70771421	70772013	Peak_76317	CRD_5168	Intron
chr12	70773459	70773790	Peak_76318	CRD_5168	Intron
chr12	70773860	70775074	Peak_76319	CRD_5168	Intron
chr12	70780422	70780962	Peak_76320	CRD_5168	Intron
chr12	70797733	70798998	Peak_76321	CRD_5168	Intron
chr12	70801815	70802079	Peak_76322	CRD_5168	Intron
chr12	70804725	70804936	Peak_76323	CRD_5168	Intron
chr12	70811918	70812506	Peak_76324	CRD_5168	Intron
chr12	70822442	70822796	Peak_76325	CRD_5168	Intron
chr12	70825312	70825889	Peak_76326	CRD_5168	Intron
chr12	70831375	70832342	Peak_76327	CRD_5168	Intron
chr12	70834031	70834444	Peak_76328	CRD_5168	Intron
chr12	70854152	70854822	Peak_76332	CRD_5169	Intron
chr12	70854912	70855718	Peak_76333	CRD_5169	Intron
chr12	70870624	70870865	Peak_76334	CRD_5169	Intron
chr12	70871039	70871501	Peak_76335	CRD_5169	Intron
chr12	70876713	70877481	Peak_76336	CRD_5169	Intron
chr12	70887688	70888214	Peak_76339	CRD_5170	Intron
chr12	70900851	70901257	Peak_76340	CRD_5170	Intron
chr12	70903384	70903626	Peak_76341	CRD_5170	Intron
chr12	70904754	70905374	Peak_76342	CRD_5170	Promoter
chr12	70912319	70912884	Peak_76343	CRD_5170	Intron
chr12	71414516	71415137	Peak_76444	CRD_5171	Intron
chr12	71415699	71415987	Peak_76445	CRD_5171	Intron
chr12	71416992	71417213	Peak_76446	CRD_5171	Intron
chr12	71417840	71418140	Peak_76447	CRD_5171	Intron
chr12	71551469	71551836	Peak_76483	CRD_5172	Intron
chr12	71552618	71552931	Peak_76484	CRD_5172	Intron
chr12	71554793	71555198	Peak_76485	CRD_5172	Intron
chr12	71558498	71559608	Peak_76486	CRD_5172	Exon
chr12	71560920	71561471	Peak_76487	CRD_5172	Intron
chr12	71565703	71566989	Peak_76488	CRD_5172	Promoter
chr12	71571617	71571930	Peak_76489	CRD_5173	Promoter
chr12	71577333	71577573	Peak_76490	CRD_5173	Intron
chr12	71579362	71579634	Peak_76491	CRD_5173	Intron
chr12	71580200	71580399	Peak_76492	CRD_5173	Exon
chr12	71585261	71585465	Peak_76493	CRD_5173	Promoter
chr12	71586040	71586305	Peak_76494	CRD_5173	Promoter
chr12	71616256	71616455	Peak_76497	CRD_5174	Promoter
chr12	71617773	71618000	Peak_76498	CRD_5174	Promoter
chr12	71618054	71618294	Peak_76499	CRD_5174	Promoter
chr12	71624540	71624801	Peak_76500	CRD_5174	Intron
chr12	71625349	71625677	Peak_76501	CRD_5174	Intron
chr12	71636550	71637150	Peak_76502	CRD_5174	Promoter
chr12	72094423	72095867	Peak_76583	CRD_5175	Intron
chr12	72101174	72101385	Peak_76584	CRD_5175	Intron
chr12	72101746	72102441	Peak_76585	CRD_5175	Intron
chr12	72105894	72106094	Peak_76586	CRD_5175	Intron
chr12	72107631	72108039	Peak_76587	CRD_5175	Intron
chr12	72111784	72112325	Peak_76588	CRD_5175	Intron
chr12	72132708	72133110	Peak_76589	CRD_5175	Intron
chr12	72133177	72134048	Peak_76590	CRD_5175	Intron
chr12	72134336	72135174	Peak_76591	CRD_5175	Intron
chr12	72139584	72139783	Peak_76592	CRD_5175	Intron
chr12	72147303	72147512	Peak_76593	CRD_5175	Intron
chr12	72147719	72148120	Peak_76594	CRD_5175	Exon
chr12	72148442	72149506	Peak_76595	CRD_5175	Intron
chr12	72149805	72150084	Peak_76596	CRD_5175	Intron
chr12	72157936	72158488	Peak_76597	CRD_5175	Intron
chr12	72161568	72161805	Peak_76598	CRD_5175	Intron
chr12	72161876	72162200	Peak_76599	CRD_5175	Intron
chr12	72162332	72162805	Peak_76600	CRD_5175	Intron
chr12	72162884	72163497	Peak_76601	CRD_5175	Exon
chr12	72281172	72281396	Peak_76633	CRD_5176	Intron
chr12	72283910	72284250	Peak_76634	CRD_5176	Intron
chr12	72297586	72298382	Peak_76635	CRD_5176	Intron
chr12	72300815	72301120	Peak_76636	CRD_5176	Intron
chr12	72307289	72307857	Peak_76637	CRD_5176	Intron
chr12	72313716	72314250	Peak_76638	CRD_5177	Intron
chr12	72315388	72315845	Peak_76639	CRD_5177	Intron
chr12	72315920	72316144	Peak_76640	CRD_5177	Intron
chr12	72321122	72321385	Peak_76641	CRD_5177	Intron
chr12	72324724	72325135	Peak_76642	CRD_5177	Intron
chr12	72327243	72327551	Peak_76643	CRD_5178	Intron
chr12	72327788	72328392	Peak_76644	CRD_5178	Intron
chr12	72337116	72337462	Peak_76645	CRD_5178	Intron
chr12	72337548	72338030	Peak_76646	CRD_5178	Intron
chr12	72338387	72338807	Peak_76647	CRD_5178	Intron
chr12	72346148	72347162	Peak_76648	CRD_5178	Intron
chr12	72965425	72966031	Peak_76789	CRD_5179	Distal_Intergenic
chr12	72971532	72972473	Peak_76790	CRD_5179	Distal_Intergenic
chr12	72974471	72974944	Peak_76791	CRD_5179	Distal_Intergenic
chr12	72976523	72976898	Peak_76792	CRD_5179	Distal_Intergenic
chr12	72982238	72982700	Peak_76793	CRD_5179	Distal_Intergenic
chr12	73119626	73119918	Peak_76830	CRD_5180	Intron
chr12	73132628	73133055	Peak_76831	CRD_5180	Intron
chr12	73140684	73141150	Peak_76832	CRD_5180	Promoter
chr12	73143542	73144552	Peak_76833	CRD_5180	Promoter
chr12	73146445	73146742	Peak_76834	CRD_5181	Promoter
chr12	73146811	73147214	Peak_76835	CRD_5181	Promoter
chr12	73147364	73147749	Peak_76836	CRD_5181	Distal_Intergenic
chr12	73155163	73155723	Peak_76837	CRD_5181	Distal_Intergenic
chr12	73156431	73156920	Peak_76838	CRD_5181	Promoter
chr12	73158372	73159157	Peak_76839	CRD_5181	Promoter
chr12	74063218	74063712	Peak_77028	CRD_5182	Distal_Intergenic
chr12	74072424	74072844	Peak_77029	CRD_5182	Distal_Intergenic
chr12	74076951	74077257	Peak_77030	CRD_5182	Distal_Intergenic
chr12	74078589	74079406	Peak_77031	CRD_5182	Distal_Intergenic
chr12	74086080	74086390	Peak_77032	CRD_5182	Distal_Intergenic
chr12	74181065	74181815	Peak_77053	CRD_5183	Intron
chr12	74191957	74192419	Peak_77054	CRD_5183	Intron
chr12	74194754	74194953	Peak_77055	CRD_5183	Intron
chr12	74198729	74199081	Peak_77056	CRD_5183	Intron
chr12	74311313	74311552	Peak_77079	CRD_5184	Intron
chr12	74316737	74317745	Peak_77080	CRD_5184	Intron
chr12	74327053	74327428	Peak_77081	CRD_5184	Intron
chr12	74333278	74333754	Peak_77082	CRD_5184	Intron
chr12	74340989	74341193	Peak_77083	CRD_5184	Intron
chr12	74776431	74776678	Peak_77172	CRD_5185	Distal_Intergenic
chr12	74776791	74777031	Peak_77173	CRD_5185	Distal_Intergenic
chr12	74777611	74778342	Peak_77174	CRD_5185	Distal_Intergenic
chr12	74784547	74784976	Peak_77175	CRD_5185	Distal_Intergenic
chr12	74785251	74785687	Peak_77176	CRD_5185	Distal_Intergenic
chr12	74791105	74791906	Peak_77177	CRD_5185	Distal_Intergenic
chr12	74883432	74883722	Peak_77195	CRD_5186	Distal_Intergenic
chr12	74884730	74885142	Peak_77196	CRD_5186	Distal_Intergenic
chr12	74889598	74891075	Peak_77197	CRD_5186	Distal_Intergenic
chr12	74899601	74899940	Peak_77198	CRD_5186	Distal_Intergenic
chr12	74900228	74901121	Peak_77199	CRD_5186	Distal_Intergenic
chr12	74911563	74911835	Peak_77200	CRD_5186	Distal_Intergenic
chr12	74971668	74971879	Peak_77212	CRD_5187	Distal_Intergenic
chr12	74971985	74972347	Peak_77213	CRD_5187	Distal_Intergenic
chr12	74972993	74973192	Peak_77214	CRD_5187	Distal_Intergenic
chr12	74973624	74973877	Peak_77215	CRD_5187	Distal_Intergenic
chr12	75791657	75791976	Peak_77338	CRD_5188	Intron
chr12	75794119	75794510	Peak_77339	CRD_5188	Intron
chr12	75796387	75796612	Peak_77340	CRD_5188	Intron
chr12	75797005	75797229	Peak_77341	CRD_5188	Intron
chr12	75797287	75797583	Peak_77342	CRD_5188	Intron
chr12	76254780	76255078	Peak_77405	CRD_5189	Distal_Intergenic
chr12	76255409	76255755	Peak_77406	CRD_5189	Distal_Intergenic
chr12	76256000	76256246	Peak_77407	CRD_5189	Distal_Intergenic
chr12	76258088	76258612	Peak_77408	CRD_5189	Promoter
chr12	76259749	76259948	Peak_77409	CRD_5189	Promoter
chr12	76266626	76267377	Peak_77410	CRD_5189	Intron
chr12	76593083	76593351	Peak_77455	CRD_5190	Intron
chr12	76621298	76622030	Peak_77456	CRD_5190	Promoter
chr12	76626573	76626816	Peak_77457	CRD_5190	Distal_Intergenic
chr12	76627474	76628491	Peak_77458	CRD_5190	Distal_Intergenic
chr12	76670145	76671110	Peak_77459	CRD_5190	Distal_Intergenic
chr12	76685044	76685812	Peak_77460	CRD_5190	Distal_Intergenic
chr12	76703602	76704624	Peak_77464	CRD_5191	Distal_Intergenic
chr12	76755977	76756523	Peak_77465	CRD_5191	Promoter
chr12	76763404	76765225	Peak_77466	CRD_5191	Promoter
chr12	76781738	76782196	Peak_77467	CRD_5191	Intron
chr12	76784474	76785123	Peak_77468	CRD_5191	Intron
chr12	76791040	76791240	Peak_77469	CRD_5192	Intron
chr12	76818563	76818820	Peak_77470	CRD_5192	Intron
chr12	76820979	76821200	Peak_77471	CRD_5192	Exon
chr12	76848147	76848584	Peak_77472	CRD_5192	Promoter
chr12	77592106	77592372	Peak_77552	CRD_5193	Intron
chr12	77598678	77598877	Peak_77553	CRD_5193	Intron
chr12	77600143	77600385	Peak_77554	CRD_5193	Intron
chr12	77675934	77676212	Peak_77555	CRD_5193	Intron
chr12	77685154	77685481	Peak_77556	CRD_5193	Intron
chr12	77685763	77686054	Peak_77557	CRD_5193	Intron
chr12	77689119	77689745	Peak_77558	CRD_5193	Intron
chr12	77697016	77697233	Peak_77559	CRD_5193	Intron
chr12	77734584	77734818	Peak_77560	CRD_5193	Intron
chr12	77750510	77750804	Peak_77561	CRD_5193	Intron
chr12	77757092	77757367	Peak_77562	CRD_5193	Intron
chr12	77782498	77783128	Peak_77563	CRD_5193	Intron
chr12	77795465	77796127	Peak_77564	CRD_5193	Intron
chr12	77821654	77821878	Peak_77565	CRD_5193	Intron
chr12	77847018	77847271	Peak_77566	CRD_5193	Intron
chr12	77847358	77847626	Peak_77567	CRD_5193	Intron
chr12	77848096	77848563	Peak_77569	CRD_5193	Intron
chr12	77850046	77850541	Peak_77570	CRD_5193	Intron
chr12	77850744	77850984	Peak_77571	CRD_5193	Intron
chr12	77913587	77913841	Peak_77572	CRD_5193	Intron
chr12	77925435	77926064	Peak_77573	CRD_5193	Intron
chr12	78403125	78403422	Peak_77620	CRD_5194	Intron
chr12	78416068	78416324	Peak_77621	CRD_5194	Intron
chr12	78418899	78419326	Peak_77622	CRD_5194	Intron
chr12	78422443	78422767	Peak_77623	CRD_5194	Intron
chr12	78422911	78423294	Peak_77624	CRD_5194	Exon
chr12	78799483	78800299	Peak_77642	CRD_5195	Distal_Intergenic
chr12	78800796	78801103	Peak_77643	CRD_5195	Distal_Intergenic
chr12	78863517	78865667	Peak_77644	CRD_5195	Promoter
chr12	78870668	78870867	Peak_77645	CRD_5195	Promoter
chr12	78879252	78879520	Peak_77646	CRD_5195	Intron
chr12	79306652	79307381	Peak_77736	CRD_5196	Intron
chr12	79307503	79308495	Peak_77737	CRD_5196	Intron
chr12	79308742	79309085	Peak_77738	CRD_5196	Intron
chr12	79316490	79316779	Peak_77739	CRD_5196	Intron
chr12	79321815	79322423	Peak_77740	CRD_5196	Intron
chr12	79324141	79324948	Peak_77741	CRD_5196	Intron
chr12	79327349	79327852	Peak_77742	CRD_5196	Intron
chr12	79329111	79329351	Peak_77743	CRD_5196	Intron
chr12	79329625	79329893	Peak_77744	CRD_5196	Intron
chr12	79337848	79338168	Peak_77745	CRD_5196	Intron
chr12	79344905	79345200	Peak_77746	CRD_5196	Intron
chr12	79345292	79345727	Peak_77747	CRD_5196	Intron
chr12	79353516	79353723	Peak_77748	CRD_5196	Exon
chr12	79393879	79394279	Peak_77762	CRD_5196	Exon
chr12	79397323	79397680	Peak_77763	CRD_5196	Intron
chr12	79407581	79408551	Peak_77764	CRD_5196	Intron
chr12	79414177	79414581	Peak_77765	CRD_5196	Intron
chr12	79420149	79420784	Peak_77766	CRD_5196	Promoter
chr12	79423018	79423222	Peak_77767	CRD_5196	Intron
chr12	79424053	79424565	Peak_77768	CRD_5196	Intron
chr12	79426136	79426386	Peak_77769	CRD_5196	Intron
chr12	79428131	79428618	Peak_77770	CRD_5196	Intron
chr12	79434673	79434985	Peak_77771	CRD_5196	Intron
chr12	79441604	79441907	Peak_77772	CRD_5196	Intron
chr12	79442039	79443119	Peak_77773	CRD_5196	Intron
chr12	79444259	79444458	Peak_77774	CRD_5196	Intron
chr12	79448848	79449139	Peak_77775	CRD_5196	Exon
chr12	79450581	79450856	Peak_77776	CRD_5196	Exon
chr12	79452007	79452401	Peak_77777	CRD_5196	Exon
chr12	79453903	79455126	Peak_77778	CRD_5196	Promoter
chr12	79455547	79455750	Peak_77779	CRD_5196	Promoter
chr12	78987440	78987733	Peak_77661	CRD_5196	Intron
chr12	78990589	78990936	Peak_77662	CRD_5196	Intron
chr12	78992590	78993054	Peak_77663	CRD_5196	Intron
chr12	78998329	78998604	Peak_77664	CRD_5196	Intron
chr12	79002861	79003067	Peak_77665	CRD_5196	Intron
chr12	79003209	79003477	Peak_77666	CRD_5196	Intron
chr12	79008552	79008823	Peak_77667	CRD_5196	Intron
chr12	79011992	79012434	Peak_77668	CRD_5196	Intron
chr12	79012668	79013059	Peak_77669	CRD_5196	Intron
chr12	79020179	79020455	Peak_77670	CRD_5196	Intron
chr12	79020494	79021476	Peak_77671	CRD_5196	Intron
chr12	79029057	79029343	Peak_77672	CRD_5196	Intron
chr12	79045121	79045923	Peak_77673	CRD_5196	Promoter
chr12	79055971	79056175	Peak_77674	CRD_5196	Intron
chr12	79056335	79056640	Peak_77675	CRD_5196	Intron
chr12	79058063	79058412	Peak_77676	CRD_5196	Intron
chr12	79059652	79060162	Peak_77677	CRD_5196	Intron
chr12	79063820	79064180	Peak_77678	CRD_5196	Intron
chr12	79065175	79065399	Peak_77679	CRD_5196	Intron
chr12	79066005	79066204	Peak_77680	CRD_5196	Intron
chr12	79074173	79074384	Peak_77681	CRD_5196	Intron
chr12	79077032	79077420	Peak_77682	CRD_5196	Intron
chr12	79078597	79078885	Peak_77683	CRD_5196	Intron
chr12	79080808	79081281	Peak_77684	CRD_5196	Intron
chr12	79081425	79081672	Peak_77685	CRD_5196	Intron
chr12	79086660	79086899	Peak_77686	CRD_5196	Intron
chr12	79098599	79099011	Peak_77687	CRD_5196	Intron
chr12	79101726	79101965	Peak_77688	CRD_5196	Intron
chr12	79102375	79102737	Peak_77689	CRD_5196	Intron
chr12	79105833	79106416	Peak_77690	CRD_5196	Intron
chr12	79108967	79109413	Peak_77691	CRD_5196	Intron
chr12	79114191	79114718	Peak_77692	CRD_5196	Intron
chr12	79116804	79117061	Peak_77693	CRD_5196	Intron
chr12	79117316	79117610	Peak_77694	CRD_5196	Intron
chr12	79119893	79120149	Peak_77695	CRD_5196	Intron
chr12	79121550	79121753	Peak_77696	CRD_5196	Intron
chr12	79126666	79127849	Peak_77697	CRD_5196	Intron
chr12	79138943	79139443	Peak_77698	CRD_5196	Intron
chr12	79142868	79143328	Peak_77699	CRD_5196	Intron
chr12	79143801	79144170	Peak_77700	CRD_5196	Intron
chr12	79144357	79144611	Peak_77701	CRD_5196	Intron
chr12	79148009	79148217	Peak_77702	CRD_5196	Intron
chr12	79154591	79155114	Peak_77703	CRD_5196	Intron
chr12	79160935	79161214	Peak_77704	CRD_5196	Intron
chr12	79161625	79161945	Peak_77705	CRD_5196	Intron
chr12	79162360	79162648	Peak_77706	CRD_5196	Intron
chr12	79162842	79163575	Peak_77707	CRD_5196	Intron
chr12	79167839	79168138	Peak_77708	CRD_5196	Intron
chr12	79173088	79173804	Peak_77709	CRD_5196	Intron
chr12	79174456	79175027	Peak_77710	CRD_5196	Intron
chr12	79179267	79179641	Peak_77711	CRD_5196	Intron
chr12	79183110	79183401	Peak_77712	CRD_5196	Intron
chr12	79187028	79187464	Peak_77713	CRD_5196	Intron
chr12	79187543	79188130	Peak_77714	CRD_5196	Intron
chr12	79198598	79199606	Peak_77715	CRD_5196	Intron
chr12	79203158	79203500	Peak_77716	CRD_5196	Intron
chr12	79203777	79204136	Peak_77717	CRD_5196	Intron
chr12	79209025	79209823	Peak_77718	CRD_5196	Intron
chr12	79227657	79227928	Peak_77719	CRD_5196	Intron
chr12	79227980	79228192	Peak_77720	CRD_5196	Intron
chr12	79229057	79229256	Peak_77721	CRD_5196	Intron
chr12	79232267	79232500	Peak_77722	CRD_5196	Intron
chr12	79233100	79234063	Peak_77723	CRD_5196	Intron
chr12	79238436	79238787	Peak_77724	CRD_5196	Intron
chr12	79241784	79242029	Peak_77725	CRD_5196	Intron
chr12	79262321	79263264	Peak_77726	CRD_5196	Intron
chr12	79268613	79268813	Peak_77727	CRD_5196	Intron
chr12	79269264	79269793	Peak_77728	CRD_5196	Intron
chr12	79274508	79275066	Peak_77729	CRD_5196	Intron
chr12	79288730	79288965	Peak_77730	CRD_5196	Promoter
chr12	79290281	79290685	Peak_77731	CRD_5196	Promoter
chr12	79291831	79292110	Peak_77732	CRD_5196	Promoter
chr12	79292326	79292589	Peak_77733	CRD_5196	Promoter
chr12	79296208	79297314	Peak_77734	CRD_5196	Exon
chr12	79302192	79302864	Peak_77735	CRD_5196	Intron
chr12	79359293	79359717	Peak_77749	CRD_5196	Intron
chr12	79360819	79361445	Peak_77750	CRD_5196	Intron
chr12	79369125	79369778	Peak_77751	CRD_5196	Intron
chr12	79370031	79370230	Peak_77752	CRD_5196	Intron
chr12	79371154	79371378	Peak_77753	CRD_5196	Intron
chr12	79372027	79372390	Peak_77754	CRD_5196	Intron
chr12	79372461	79372661	Peak_77755	CRD_5196	Intron
chr12	79373970	79374244	Peak_77756	CRD_5196	Intron
chr12	79374564	79375123	Peak_77757	CRD_5196	Intron
chr12	79380349	79380548	Peak_77758	CRD_5196	Intron
chr12	79381602	79382382	Peak_77759	CRD_5196	Intron
chr12	79383105	79383308	Peak_77760	CRD_5196	Intron
chr12	79389496	79390163	Peak_77761	CRD_5196	Intron
chr12	79556523	79556735	Peak_77788	CRD_5197	Promoter
chr12	79634220	79634507	Peak_77789	CRD_5197	Promoter
chr12	79683425	79683624	Peak_77790	CRD_5197	Intron
chr12	79707356	79707700	Peak_77791	CRD_5197	Intron
chr12	79738178	79738407	Peak_77792	CRD_5197	Intron
chr12	79766383	79766582	Peak_77793	CRD_5197	Intron
chr12	79767094	79767367	Peak_77794	CRD_5197	Intron
chr12	79768428	79768664	Peak_77795	CRD_5197	Intron
chr12	79769020	79769309	Peak_77796	CRD_5197	Intron
chr12	79782107	79782631	Peak_77797	CRD_5197	Promoter
chr12	79481845	79483348	Peak_77780	CRD_5197	Intron
chr12	79522159	79523186	Peak_77781	CRD_5197	Distal_Intergenic
chr12	79530464	79530955	Peak_77782	CRD_5197	Distal_Intergenic
chr12	79533734	79534022	Peak_77783	CRD_5197	Distal_Intergenic
chr12	79534079	79534825	Peak_77784	CRD_5197	Distal_Intergenic
chr12	79547884	79548347	Peak_77785	CRD_5197	Promoter
chr12	79552108	79552572	Peak_77786	CRD_5197	Distal_Intergenic
chr12	79555525	79555847	Peak_77787	CRD_5197	Promoter
chr12	79784481	79784703	Peak_77798	CRD_5197	Promoter
chr12	79805580	79805833	Peak_77799	CRD_5197	Promoter
chr12	79806397	79806717	Peak_77800	CRD_5197	Promoter
chr12	79829781	79830282	Peak_77801	CRD_5197	Promoter
chr12	79834791	79835048	Peak_77802	CRD_5197	Promoter
chr12	79835296	79835965	Peak_77803	CRD_5197	Promoter
chr12	79840914	79841973	Peak_77804	CRD_5197	Intron
chr12	79842029	79842282	Peak_77805	CRD_5197	Intron
chr12	79842660	79842948	Peak_77806	CRD_5197	Intron
chr12	79855645	79856107	Peak_77807	CRD_5197	Intron
chr12	79861293	79862250	Peak_77808	CRD_5197	Intron
chr12	79868026	79868409	Peak_77809	CRD_5197	Intron
chr12	79874939	79875192	Peak_77810	CRD_5197	Promoter
chr12	79876248	79876472	Peak_77811	CRD_5197	Promoter
chr12	79883319	79883541	Peak_77812	CRD_5197	Intron
chr12	79886961	79887246	Peak_77813	CRD_5197	Intron
chr12	79889224	79889454	Peak_77814	CRD_5197	Intron
chr12	79894005	79894363	Peak_77815	CRD_5197	Intron
chr12	79894410	79894611	Peak_77816	CRD_5197	Intron
chr12	79895534	79895873	Peak_77817	CRD_5197	Intron
chr12	79897674	79898094	Peak_77818	CRD_5197	Intron
chr12	79904266	79904490	Peak_77819	CRD_5197	Intron
chr12	79911092	79911553	Peak_77820	CRD_5197	Promoter
chr12	79934270	79936271	Peak_77821	CRD_5197	Promoter
chr12	79936324	79936546	Peak_77822	CRD_5197	Promoter
chr12	79936746	79937008	Peak_77823	CRD_5197	Promoter
chr12	79959287	79959931	Peak_77824	CRD_5197	Distal_Intergenic
chr12	79973491	79973704	Peak_77825	CRD_5197	Distal_Intergenic
chr12	79973799	79975015	Peak_77826	CRD_5197	Distal_Intergenic
chr12	79975231	79975818	Peak_77827	CRD_5197	Distal_Intergenic
chr12	79976016	79976418	Peak_77828	CRD_5197	Distal_Intergenic
chr12	80017105	80017473	Peak_77829	CRD_5197	Distal_Intergenic
chr12	80032843	80033268	Peak_77830	CRD_5197	Distal_Intergenic
chr12	80033404	80033892	Peak_77831	CRD_5197	Distal_Intergenic
chr12	80038193	80038485	Peak_77832	CRD_5197	Distal_Intergenic
chr12	80041878	80042098	Peak_77833	CRD_5197	Distal_Intergenic
chr12	81173945	81174181	Peak_77950	CRD_5198	Promoter
chr12	81174511	81175066	Peak_77951	CRD_5198	Promoter
chr12	81182722	81183044	Peak_77952	CRD_5198	Intron
chr12	81205765	81206894	Peak_77953	CRD_5198	Intron
chr12	81221641	81222101	Peak_77954	CRD_5198	Intron
chr12	81222832	81223991	Peak_77955	CRD_5198	Intron
chr12	81229747	81230179	Peak_77956	CRD_5198	Intron
chr12	81230401	81230643	Peak_77957	CRD_5198	Intron
chr12	81231568	81231850	Peak_77958	CRD_5198	Intron
chr12	81257778	81258335	Peak_77959	CRD_5198	Exon
chr12	81258453	81259085	Peak_77960	CRD_5198	Exon
chr12	81264771	81265048	Peak_77961	CRD_5198	Intron
chr12	81268554	81268949	Peak_77962	CRD_5198	Promoter
chr12	81274811	81275046	Peak_77963	CRD_5198	Intron
chr12	81286243	81286655	Peak_77964	CRD_5198	Intron
chr12	81294655	81296209	Peak_77965	CRD_5198	Exon
chr12	81298512	81298935	Peak_77966	CRD_5198	Promoter
chr12	81313408	81313768	Peak_77967	CRD_5198	Intron
chr12	81314954	81315285	Peak_77968	CRD_5198	Intron
chr12	81318462	81318672	Peak_77969	CRD_5198	Intron
chr12	81319296	81319568	Peak_77970	CRD_5198	Intron
chr12	81319617	81320339	Peak_77971	CRD_5198	Intron
chr12	81322890	81323389	Peak_77972	CRD_5198	Promoter
chr12	81325205	81325446	Peak_77973	CRD_5198	Promoter
chr12	81336203	81337047	Peak_77974	CRD_5198	Promoter
chr12	81341003	81341204	Peak_77975	CRD_5198	Promoter
chr12	81359736	81360035	Peak_77976	CRD_5198	Intron
chr12	81364897	81365817	Peak_77977	CRD_5198	Intron
chr12	81370636	81370939	Peak_77978	CRD_5198	Promoter
chr12	81372777	81373063	Peak_77979	CRD_5198	Intron
chr12	81373410	81373832	Peak_77980	CRD_5198	Intron
chr12	81378816	81379241	Peak_77981	CRD_5198	Promoter
chr12	81379938	81380368	Peak_77982	CRD_5198	Promoter
chr12	81380934	81381189	Peak_77983	CRD_5198	Promoter
chr12	81409440	81410018	Peak_77987	CRD_5199	Intron
chr12	81413052	81413295	Peak_77988	CRD_5199	Intron
chr12	81413409	81413631	Peak_77989	CRD_5199	Intron
chr12	81416562	81417135	Peak_77990	CRD_5199	Promoter
chr12	81445527	81445797	Peak_77991	CRD_5199	Promoter
chr12	81666795	81667129	Peak_78046	CRD_5200	Intron
chr12	81667938	81669076	Peak_78047	CRD_5200	Intron
chr12	81674516	81674727	Peak_78048	CRD_5200	Promoter
chr12	81689862	81690616	Peak_78049	CRD_5200	Promoter
chr12	81695607	81695806	Peak_78050	CRD_5200	Intron
chr12	81701795	81702642	Peak_78051	CRD_5200	Intron
chr12	81950948	81951222	Peak_78117	CRD_5201	Promoter
chr12	81953350	81954287	Peak_78118	CRD_5201	Promoter
chr12	81956738	81957132	Peak_78119	CRD_5201	Intron
chr12	81957610	81957953	Peak_78120	CRD_5201	Intron
chr12	81958388	81958741	Peak_78121	CRD_5201	Intron
chr12	81967726	81967931	Peak_78122	CRD_5202	Intron
chr12	81974239	81974542	Peak_78123	CRD_5202	Intron
chr12	81978191	81978683	Peak_78124	CRD_5202	Intron
chr12	81979065	81979279	Peak_78125	CRD_5202	Intron
chr12	81979548	81979798	Peak_78126	CRD_5202	Intron
chr12	81992520	81992911	Peak_78129	CRD_5203	Exon
chr12	81993403	81993775	Peak_78130	CRD_5203	Distal_Intergenic
chr12	81994116	81994432	Peak_78131	CRD_5203	Distal_Intergenic
chr12	82001024	82001223	Peak_78132	CRD_5203	Promoter
chr12	82003397	82003803	Peak_78133	CRD_5203	Distal_Intergenic
chr12	82010017	82010303	Peak_78134	CRD_5204	Distal_Intergenic
chr12	82015459	82015852	Peak_78135	CRD_5204	Distal_Intergenic
chr12	82021884	82022348	Peak_78136	CRD_5204	Distal_Intergenic
chr12	82029898	82030673	Peak_78137	CRD_5204	Distal_Intergenic
chr12	82115501	82116464	Peak_78160	CRD_5205	Distal_Intergenic
chr12	82119316	82119515	Peak_78161	CRD_5205	Distal_Intergenic
chr12	82124434	82124657	Peak_78162	CRD_5205	Distal_Intergenic
chr12	82124836	82125282	Peak_78163	CRD_5205	Distal_Intergenic
chr12	82127813	82128055	Peak_78164	CRD_5205	Distal_Intergenic
chr12	82812940	82813663	Peak_78315	CRD_5206	Intron
chr12	82816615	82817187	Peak_78316	CRD_5206	Intron
chr12	82825195	82826924	Peak_78317	CRD_5206	Intron
chr12	82831729	82832416	Peak_78318	CRD_5206	Intron
chr12	82834907	82835166	Peak_78319	CRD_5206	Intron
chr12	82835275	82835784	Peak_78320	CRD_5206	Intron
chr12	82840597	82841008	Peak_78321	CRD_5206	Intron
chr12	82841507	82841808	Peak_78322	CRD_5206	Intron
chr12	82845357	82845712	Peak_78323	CRD_5206	Intron
chr12	82849551	82849897	Peak_78324	CRD_5206	Intron
chr12	82852301	82852600	Peak_78325	CRD_5206	Intron
chr12	82781239	82781600	Peak_78306	CRD_5206	Intron
chr12	82786364	82787332	Peak_78307	CRD_5206	Intron
chr12	82792148	82792502	Peak_78308	CRD_5206	Intron
chr12	82797302	82797798	Peak_78309	CRD_5206	Intron
chr12	82799401	82799894	Peak_78310	CRD_5206	Intron
chr12	82800134	82800546	Peak_78311	CRD_5206	Intron
chr12	82807206	82807405	Peak_78312	CRD_5206	Intron
chr12	82807446	82807762	Peak_78313	CRD_5206	Intron
chr12	82809329	82810177	Peak_78314	CRD_5206	Intron
chr12	82608724	82609021	Peak_78266	CRD_5206	Distal_Intergenic
chr12	82610974	82611284	Peak_78267	CRD_5206	Distal_Intergenic
chr12	82611457	82611938	Peak_78268	CRD_5206	Distal_Intergenic
chr12	82617758	82618174	Peak_78269	CRD_5206	Distal_Intergenic
chr12	82622108	82622322	Peak_78270	CRD_5206	Distal_Intergenic
chr12	82623127	82623424	Peak_78271	CRD_5206	Distal_Intergenic
chr12	82625390	82625864	Peak_78272	CRD_5206	Distal_Intergenic
chr12	82627668	82628614	Peak_78273	CRD_5206	Distal_Intergenic
chr12	82628868	82629163	Peak_78274	CRD_5206	Distal_Intergenic
chr12	82638231	82638701	Peak_78275	CRD_5206	Distal_Intergenic
chr12	82644765	82645465	Peak_78276	CRD_5206	Distal_Intergenic
chr12	82647688	82648612	Peak_78277	CRD_5206	Distal_Intergenic
chr12	82651729	82651937	Peak_78278	CRD_5206	Distal_Intergenic
chr12	82666459	82667197	Peak_78279	CRD_5206	Distal_Intergenic
chr12	82673492	82674064	Peak_78280	CRD_5206	Distal_Intergenic
chr12	82675134	82675878	Peak_78281	CRD_5206	Distal_Intergenic
chr12	82685711	82687712	Peak_78282	CRD_5206	Promoter
chr12	82699058	82699285	Peak_78283	CRD_5206	Intron
chr12	82699367	82699572	Peak_78284	CRD_5206	Intron
chr12	82699844	82700073	Peak_78285	CRD_5206	Intron
chr12	82705181	82705462	Peak_78286	CRD_5206	Intron
chr12	82708361	82708643	Peak_78287	CRD_5206	Intron
chr12	82713297	82713919	Peak_78288	CRD_5206	Intron
chr12	82714136	82714347	Peak_78289	CRD_5206	Intron
chr12	82723396	82723883	Peak_78290	CRD_5206	Intron
chr12	82725425	82725715	Peak_78291	CRD_5206	Intron
chr12	82727603	82727862	Peak_78292	CRD_5206	Intron
chr12	82727956	82728259	Peak_78293	CRD_5206	Intron
chr12	82732819	82733581	Peak_78294	CRD_5206	Intron
chr12	82733982	82734191	Peak_78295	CRD_5206	Intron
chr12	82739908	82741125	Peak_78296	CRD_5206	Intron
chr12	82745054	82745807	Peak_78297	CRD_5206	Intron
chr12	82749079	82749383	Peak_78298	CRD_5206	Intron
chr12	82756336	82756581	Peak_78299	CRD_5206	Promoter
chr12	82758195	82759266	Peak_78300	CRD_5206	Promoter
chr12	82768245	82768539	Peak_78301	CRD_5206	Intron
chr12	82768843	82769058	Peak_78302	CRD_5206	Intron
chr12	82773856	82774258	Peak_78303	CRD_5206	Intron
chr12	82774497	82774983	Peak_78304	CRD_5206	Intron
chr12	82775213	82776110	Peak_78305	CRD_5206	Intron
chr12	83452947	83453812	Peak_78470	CRD_5207	Distal_Intergenic
chr12	83462969	83463437	Peak_78471	CRD_5207	Distal_Intergenic
chr12	83464466	83464665	Peak_78472	CRD_5207	Distal_Intergenic
chr12	83469498	83470105	Peak_78473	CRD_5207	Distal_Intergenic
chr12	83572650	83573207	Peak_78487	CRD_5208	Distal_Intergenic
chr12	83573743	83574713	Peak_78488	CRD_5208	Distal_Intergenic
chr12	83574776	83575056	Peak_78489	CRD_5208	Distal_Intergenic
chr12	83581274	83582130	Peak_78490	CRD_5208	Distal_Intergenic
chr12	83590813	83591153	Peak_78491	CRD_5208	Distal_Intergenic
chr12	83739540	83740123	Peak_78526	CRD_5209	Distal_Intergenic
chr12	83746615	83747800	Peak_78527	CRD_5209	Distal_Intergenic
chr12	83758486	83758692	Peak_78528	CRD_5209	Distal_Intergenic
chr12	83759490	83759929	Peak_78529	CRD_5209	Distal_Intergenic
chr12	84921684	84922513	Peak_78795	CRD_5210	Distal_Intergenic
chr12	84922567	84922794	Peak_78796	CRD_5210	Distal_Intergenic
chr12	84927623	84927891	Peak_78797	CRD_5210	Distal_Intergenic
chr12	84928697	84929018	Peak_78798	CRD_5210	Distal_Intergenic
chr12	84935421	84935915	Peak_78799	CRD_5210	Distal_Intergenic
chr12	84979825	84980027	Peak_78810	CRD_5211	Distal_Intergenic
chr12	84984856	84985066	Peak_78811	CRD_5211	Distal_Intergenic
chr12	84985147	84985600	Peak_78812	CRD_5211	Distal_Intergenic
chr12	84985738	84985999	Peak_78813	CRD_5211	Distal_Intergenic
chr12	84986053	84987094	Peak_78814	CRD_5211	Distal_Intergenic
chr12	85683647	85684005	Peak_78959	CRD_5212	Distal_Intergenic
chr12	85684136	85684341	Peak_78960	CRD_5212	Distal_Intergenic
chr12	85693513	85693948	Peak_78961	CRD_5212	Distal_Intergenic
chr12	85693999	85694385	Peak_78962	CRD_5212	Distal_Intergenic
chr12	85705201	85705565	Peak_78963	CRD_5212	Distal_Intergenic
chr12	85958893	85959127	Peak_79027	CRD_5213	Promoter
chr12	85964629	85964872	Peak_79028	CRD_5213	Exon
chr12	85967518	85968218	Peak_79029	CRD_5213	Exon
chr12	85968433	85968762	Peak_79030	CRD_5213	Exon
chr12	85974359	85974647	Peak_79031	CRD_5213	Exon
chr12	85980954	85981206	Peak_79032	CRD_5213	Intron
chr12	86504159	86504942	Peak_79158	CRD_5214	Intron
chr12	86505874	86506549	Peak_79159	CRD_5214	Intron
chr12	86512001	86512668	Peak_79160	CRD_5214	Intron
chr12	86513352	86514186	Peak_79161	CRD_5214	Intron
chr12	87095819	87096649	Peak_79296	CRD_5215	Distal_Intergenic
chr12	87096874	87097474	Peak_79297	CRD_5215	Distal_Intergenic
chr12	87097646	87098059	Peak_79298	CRD_5215	Distal_Intergenic
chr12	87105117	87105321	Peak_79299	CRD_5215	Distal_Intergenic
chr12	87413735	87414656	Peak_79371	CRD_5216	Distal_Intergenic
chr12	87414719	87415345	Peak_79372	CRD_5216	Distal_Intergenic
chr12	87424627	87424949	Peak_79373	CRD_5216	Distal_Intergenic
chr12	87426873	87427269	Peak_79374	CRD_5216	Distal_Intergenic
chr12	87924824	87925398	Peak_79501	CRD_5217	Distal_Intergenic
chr12	87927920	87928475	Peak_79502	CRD_5217	Distal_Intergenic
chr12	87929567	87929859	Peak_79503	CRD_5217	Distal_Intergenic
chr12	87930014	87930611	Peak_79504	CRD_5217	Distal_Intergenic
chr12	87930700	87930967	Peak_79505	CRD_5217	Distal_Intergenic
chr12	87932478	87932761	Peak_79506	CRD_5217	Distal_Intergenic
chr12	87940738	87941179	Peak_79507	CRD_5217	Distal_Intergenic
chr12	87943680	87944257	Peak_79508	CRD_5217	Promoter
chr12	87950904	87951333	Peak_79509	CRD_5217	Distal_Intergenic
chr12	87952928	87953992	Peak_79510	CRD_5217	Distal_Intergenic
chr12	87965579	87965844	Peak_79511	CRD_5217	Distal_Intergenic
chr12	87966364	87966563	Peak_79512	CRD_5217	Distal_Intergenic
chr12	87968256	87968561	Peak_79513	CRD_5217	Distal_Intergenic
chr12	87979317	87980420	Peak_79514	CRD_5217	Exon
chr12	87981118	87981323	Peak_79515	CRD_5217	Intron
chr12	87984963	87985253	Peak_79516	CRD_5217	Exon
chr12	87985640	87985955	Peak_79517	CRD_5217	Exon
chr12	87986228	87986610	Peak_79518	CRD_5217	Exon
chr12	87995441	87996167	Peak_79519	CRD_5217	Intron
chr12	88008752	88009098	Peak_79520	CRD_5217	Intron
chr12	88009954	88010153	Peak_79521	CRD_5217	Intron
chr12	88010582	88010842	Peak_79522	CRD_5217	Intron
chr12	88282663	88282869	Peak_79580	CRD_5218	Distal_Intergenic
chr12	88283003	88283206	Peak_79581	CRD_5218	Distal_Intergenic
chr12	88292448	88292770	Peak_79582	CRD_5218	Distal_Intergenic
chr12	88297644	88297865	Peak_79583	CRD_5218	Distal_Intergenic
chr12	88298044	88298403	Peak_79584	CRD_5218	Distal_Intergenic
chr12	88311659	88312308	Peak_79589	CRD_5219	Distal_Intergenic
chr12	88313276	88313832	Peak_79590	CRD_5219	Distal_Intergenic
chr12	88323738	88323995	Peak_79591	CRD_5219	Distal_Intergenic
chr12	88327987	88328580	Peak_79592	CRD_5219	Distal_Intergenic
chr12	88333092	88333323	Peak_79593	CRD_5219	Distal_Intergenic
chr12	88558330	88558741	Peak_79661	CRD_5220	Intron
chr12	88561397	88561686	Peak_79662	CRD_5220	Intron
chr12	88563906	88564147	Peak_79663	CRD_5220	Intron
chr12	88564210	88564569	Peak_79664	CRD_5220	Exon
chr12	88697076	88697275	Peak_79692	CRD_5221	Distal_Intergenic
chr12	88698644	88699096	Peak_79693	CRD_5221	Distal_Intergenic
chr12	88702054	88702381	Peak_79694	CRD_5221	Distal_Intergenic
chr12	88702575	88702921	Peak_79695	CRD_5221	Distal_Intergenic
chr12	88703293	88703560	Peak_79696	CRD_5221	Distal_Intergenic
chr12	89179952	89180249	Peak_79811	CRD_5222	Intron
chr12	89181196	89181572	Peak_79812	CRD_5222	Intron
chr12	89182077	89182301	Peak_79813	CRD_5222	Intron
chr12	89186399	89186693	Peak_79814	CRD_5222	Intron
chr12	89194178	89194469	Peak_79815	CRD_5222	Intron
chr12	89196079	89196898	Peak_79816	CRD_5222	Intron
chr12	89208858	89209160	Peak_79817	CRD_5222	Intron
chr12	89210220	89210916	Peak_79818	CRD_5222	Intron
chr12	89211311	89212059	Peak_79819	CRD_5222	Intron
chr12	89212336	89212554	Peak_79820	CRD_5222	Intron
chr12	89213265	89213473	Peak_79821	CRD_5222	Intron
chr12	89216491	89217283	Peak_79822	CRD_5222	Intron
chr12	89122726	89123219	Peak_79800	CRD_5222	Exon
chr12	89128024	89128527	Peak_79801	CRD_5222	Intron
chr12	89136262	89136553	Peak_79802	CRD_5222	Intron
chr12	89137670	89138790	Peak_79803	CRD_5222	Intron
chr12	89140513	89141198	Peak_79804	CRD_5222	Intron
chr12	89156347	89157364	Peak_79805	CRD_5222	Intron
chr12	89160674	89161021	Peak_79806	CRD_5222	Intron
chr12	89162641	89163299	Peak_79807	CRD_5222	Intron
chr12	89165742	89166033	Peak_79808	CRD_5222	Intron
chr12	89166447	89166959	Peak_79809	CRD_5222	Intron
chr12	89174340	89174650	Peak_79810	CRD_5222	Intron
chr12	89228204	89229153	Peak_79825	CRD_5222	Intron
chr12	89230297	89230612	Peak_79826	CRD_5222	Intron
chr12	89230688	89231192	Peak_79827	CRD_5222	Intron
chr12	89236254	89237167	Peak_79828	CRD_5222	Intron
chr12	89238534	89239180	Peak_79829	CRD_5222	Intron
chr12	89251503	89251732	Peak_79830	CRD_5222	Intron
chr12	89257126	89257983	Peak_79831	CRD_5222	Intron
chr12	89259916	89260248	Peak_79832	CRD_5222	Intron
chr12	89265778	89266133	Peak_79833	CRD_5222	Intron
chr12	89267937	89268356	Peak_79834	CRD_5222	Intron
chr12	89268408	89269725	Peak_79835	CRD_5222	Intron
chr12	89281222	89281663	Peak_79836	CRD_5222	Promoter
chr12	89286011	89287102	Peak_79837	CRD_5222	Intron
chr12	89291098	89291300	Peak_79838	CRD_5222	Intron
chr12	89291420	89292726	Peak_79839	CRD_5222	Intron
chr12	89292806	89293026	Peak_79840	CRD_5222	Intron
chr12	89300131	89300459	Peak_79841	CRD_5222	Intron
chr12	89300828	89301141	Peak_79842	CRD_5222	Intron
chr12	89301673	89301923	Peak_79843	CRD_5222	Intron
chr12	89306922	89307606	Peak_79844	CRD_5222	Promoter
chr12	89309335	89310364	Peak_79845	CRD_5222	Promoter
chr12	89316144	89316378	Peak_79846	CRD_5222	Promoter
chr12	89316535	89316768	Peak_79847	CRD_5222	Promoter
chr12	89317007	89317239	Peak_79848	CRD_5222	Promoter
chr12	89319135	89319413	Peak_79849	CRD_5222	Promoter
chr12	89323223	89323934	Peak_79850	CRD_5222	Distal_Intergenic
chr12	89327195	89328358	Peak_79851	CRD_5222	Distal_Intergenic
chr12	89334336	89335370	Peak_79852	CRD_5222	Distal_Intergenic
chr12	89339644	89339941	Peak_79853	CRD_5222	Distal_Intergenic
chr12	89217596	89217848	Peak_79823	CRD_5222	Intron
chr12	89218826	89219429	Peak_79824	CRD_5222	Intron
chr12	89345586	89346479	Peak_79854	CRD_5223	Exon
chr12	89348907	89349106	Peak_79855	CRD_5223	Promoter
chr12	89351802	89352813	Peak_79856	CRD_5223	Promoter
chr12	89354365	89354831	Peak_79857	CRD_5223	Promoter
chr12	89362544	89362783	Peak_79858	CRD_5224	Distal_Intergenic
chr12	89362915	89363357	Peak_79859	CRD_5224	Distal_Intergenic
chr12	89363436	89364509	Peak_79860	CRD_5224	Distal_Intergenic
chr12	89364726	89364989	Peak_79861	CRD_5224	Promoter
chr12	89370570	89371483	Peak_79862	CRD_5224	Promoter
chr12	89374197	89374527	Peak_79863	CRD_5224	Promoter
chr12	89374607	89375040	Peak_79864	CRD_5224	Promoter
chr12	89378840	89379530	Peak_79865	CRD_5224	Distal_Intergenic
chr12	89383321	89385126	Peak_79866	CRD_5224	Distal_Intergenic
chr12	89398289	89398613	Peak_79867	CRD_5224	Distal_Intergenic
chr12	89399445	89399797	Peak_79868	CRD_5224	Distal_Intergenic
chr12	89401298	89401673	Peak_79869	CRD_5224	Distal_Intergenic
chr12	89405576	89406494	Peak_79870	CRD_5224	Distal_Intergenic
chr12	89410911	89411695	Peak_79871	CRD_5224	Distal_Intergenic
chr12	89412096	89412731	Peak_79872	CRD_5224	Distal_Intergenic
chr12	89417692	89418123	Peak_79873	CRD_5224	Exon
chr12	89420967	89421957	Peak_79874	CRD_5224	Exon
chr12	89427933	89428190	Peak_79875	CRD_5224	Promoter
chr12	89429196	89429805	Peak_79876	CRD_5224	Promoter
chr12	89433353	89434158	Peak_79877	CRD_5224	Intron
chr12	89434363	89434676	Peak_79878	CRD_5224	Intron
chr12	89436735	89436947	Peak_79879	CRD_5224	Intron
chr12	89447042	89447531	Peak_79880	CRD_5224	Intron
chr12	89448385	89449107	Peak_79881	CRD_5224	Intron
chr12	89451745	89452317	Peak_79882	CRD_5224	Intron
chr12	89453421	89454548	Peak_79883	CRD_5224	Intron
chr12	89461270	89462683	Peak_79884	CRD_5224	Promoter
chr12	89465875	89466083	Peak_79885	CRD_5224	Intron
chr12	89468652	89469089	Peak_79886	CRD_5224	Promoter
chr12	89469378	89469697	Peak_79887	CRD_5224	Promoter
chr12	89470886	89471086	Peak_79888	CRD_5224	Promoter
chr12	89472479	89472887	Peak_79889	CRD_5224	Promoter
chr12	89474604	89475111	Peak_79890	CRD_5224	Promoter
chr12	89476088	89476620	Peak_79891	CRD_5224	Intron
chr12	89481293	89482032	Peak_79892	CRD_5224	Intron
chr12	89486286	89486902	Peak_79893	CRD_5224	Intron
chr12	89487384	89487700	Peak_79894	CRD_5224	Intron
chr12	89489621	89490031	Peak_79895	CRD_5224	Intron
chr12	89494766	89495234	Peak_79896	CRD_5224	Intron
chr12	89498311	89498543	Peak_79897	CRD_5224	Promoter
chr12	89498895	89499291	Peak_79898	CRD_5224	Promoter
chr12	89504607	89504976	Peak_79899	CRD_5224	Intron
chr12	89505049	89505562	Peak_79900	CRD_5224	Intron
chr12	89507661	89507976	Peak_79901	CRD_5224	Intron
chr12	89513024	89513437	Peak_79902	CRD_5224	Intron
chr12	89513603	89513823	Peak_79903	CRD_5224	Intron
chr12	89524654	89525012	Peak_79904	CRD_5224	Promoter
chr12	89525305	89526544	Peak_79905	CRD_5224	Promoter
chr12	89529717	89530124	Peak_79906	CRD_5224	Intron
chr12	89537624	89538127	Peak_79907	CRD_5224	Intron
chr12	89541738	89541944	Peak_79908	CRD_5224	Promoter
chr12	89542978	89543328	Peak_79909	CRD_5224	Promoter
chr12	89544114	89545036	Peak_79910	CRD_5224	Promoter
chr12	89547115	89547508	Peak_79911	CRD_5224	Promoter
chr12	89565306	89565506	Peak_79912	CRD_5224	Intron
chr12	89566724	89567048	Peak_79913	CRD_5224	Intron
chr12	89571681	89571923	Peak_79914	CRD_5224	Intron
chr12	89572925	89573874	Peak_79915	CRD_5224	Intron
chr12	89707124	89707380	Peak_79945	CRD_5225	Promoter
chr12	89707673	89707899	Peak_79946	CRD_5225	Promoter
chr12	89708762	89710728	Peak_79947	CRD_5225	Promoter
chr12	89722936	89723310	Peak_79948	CRD_5225	Distal_Intergenic
chr12	89593274	89593806	Peak_79919	CRD_5225	Exon
chr12	89593859	89594414	Peak_79920	CRD_5225	Exon
chr12	89603683	89604060	Peak_79921	CRD_5225	Promoter
chr12	89606594	89606917	Peak_79922	CRD_5225	Promoter
chr12	89608668	89609324	Peak_79923	CRD_5225	Promoter
chr12	89614653	89615013	Peak_79924	CRD_5225	Promoter
chr12	89618361	89618747	Peak_79925	CRD_5225	Intron
chr12	89621886	89622473	Peak_79926	CRD_5225	Intron
chr12	89623608	89623822	Peak_79927	CRD_5225	Intron
chr12	89624919	89625628	Peak_79928	CRD_5225	Intron
chr12	89632593	89633113	Peak_79929	CRD_5225	Promoter
chr12	89636287	89637039	Peak_79930	CRD_5225	Intron
chr12	89644529	89644759	Peak_79931	CRD_5225	Intron
chr12	89647764	89648094	Peak_79932	CRD_5225	Intron
chr12	89648603	89648924	Peak_79933	CRD_5225	Intron
chr12	89650700	89651151	Peak_79934	CRD_5225	Intron
chr12	89663074	89663292	Peak_79935	CRD_5225	Intron
chr12	89665492	89666015	Peak_79936	CRD_5225	Intron
chr12	89671369	89672830	Peak_79937	CRD_5225	Intron
chr12	89677048	89677335	Peak_79938	CRD_5225	Intron
chr12	89678269	89678634	Peak_79939	CRD_5225	Intron
chr12	89683287	89683625	Peak_79940	CRD_5225	Intron
chr12	89684130	89684717	Peak_79941	CRD_5225	Intron
chr12	89688504	89688764	Peak_79942	CRD_5225	Intron
chr12	89695120	89695496	Peak_79943	CRD_5225	Intron
chr12	89698703	89699102	Peak_79944	CRD_5225	Intron
chr12	89832946	89833228	Peak_79971	CRD_5226	Distal_Intergenic
chr12	89833357	89834202	Peak_79972	CRD_5226	Distal_Intergenic
chr12	89834647	89835027	Peak_79973	CRD_5226	Distal_Intergenic
chr12	89838764	89839143	Peak_79974	CRD_5226	Distal_Intergenic
chr12	89851768	89852170	Peak_79975	CRD_5226	Distal_Intergenic
chr12	89854946	89855680	Peak_79976	CRD_5226	Distal_Intergenic
chr12	89856263	89856669	Peak_79977	CRD_5226	Distal_Intergenic
chr12	89857671	89858421	Peak_79978	CRD_5226	Distal_Intergenic
chr12	89995528	89996599	Peak_80009	CRD_5226	Distal_Intergenic
chr12	90003132	90003331	Peak_80010	CRD_5226	Distal_Intergenic
chr12	90004086	90004970	Peak_80011	CRD_5226	Distal_Intergenic
chr12	90008048	90009195	Peak_80012	CRD_5226	Distal_Intergenic
chr12	90013544	90013974	Peak_80013	CRD_5226	Distal_Intergenic
chr12	90014955	90016183	Peak_80014	CRD_5226	Distal_Intergenic
chr12	90020454	90021293	Peak_80015	CRD_5226	Distal_Intergenic
chr12	89730681	89731088	Peak_79949	CRD_5226	Distal_Intergenic
chr12	89731320	89731579	Peak_79950	CRD_5226	Distal_Intergenic
chr12	89743744	89743943	Peak_79951	CRD_5226	Distal_Intergenic
chr12	89746593	89747218	Peak_79952	CRD_5226	Distal_Intergenic
chr12	89752319	89752992	Peak_79953	CRD_5226	Promoter
chr12	89754238	89754649	Peak_79954	CRD_5226	Promoter
chr12	89756719	89757058	Peak_79955	CRD_5226	Promoter
chr12	89759591	89759898	Peak_79956	CRD_5226	Distal_Intergenic
chr12	89769994	89770869	Peak_79957	CRD_5226	Distal_Intergenic
chr12	89775408	89776586	Peak_79958	CRD_5226	Distal_Intergenic
chr12	89776662	89777767	Peak_79959	CRD_5226	Distal_Intergenic
chr12	89782882	89784116	Peak_79960	CRD_5226	Distal_Intergenic
chr12	89791246	89791737	Peak_79961	CRD_5226	Distal_Intergenic
chr12	89796209	89796863	Peak_79962	CRD_5226	Distal_Intergenic
chr12	89800502	89800716	Peak_79963	CRD_5226	Distal_Intergenic
chr12	89803004	89803389	Peak_79964	CRD_5226	Distal_Intergenic
chr12	89803467	89804083	Peak_79965	CRD_5226	Distal_Intergenic
chr12	89804465	89805354	Peak_79966	CRD_5226	Distal_Intergenic
chr12	89806018	89806287	Peak_79967	CRD_5226	Distal_Intergenic
chr12	89813687	89813886	Peak_79968	CRD_5226	Distal_Intergenic
chr12	89823977	89824247	Peak_79969	CRD_5226	Distal_Intergenic
chr12	89824939	89825246	Peak_79970	CRD_5226	Distal_Intergenic
chr12	89862690	89864003	Peak_79979	CRD_5226	Distal_Intergenic
chr12	89873058	89873289	Peak_79980	CRD_5226	Distal_Intergenic
chr12	89873736	89874157	Peak_79981	CRD_5226	Distal_Intergenic
chr12	89875692	89876151	Peak_79982	CRD_5226	Distal_Intergenic
chr12	89878429	89878655	Peak_79983	CRD_5226	Distal_Intergenic
chr12	89882149	89882440	Peak_79984	CRD_5226	Promoter
chr12	89884590	89884789	Peak_79985	CRD_5226	Promoter
chr12	89887558	89888055	Peak_79986	CRD_5226	Intron
chr12	89893612	89894964	Peak_79987	CRD_5226	Intron
chr12	89905790	89906186	Peak_79988	CRD_5226	Intron
chr12	89906523	89906848	Peak_79989	CRD_5226	Intron
chr12	89914212	89915127	Peak_79990	CRD_5226	Intron
chr12	89920924	89921276	Peak_79991	CRD_5226	Promoter
chr12	89935589	89937249	Peak_79992	CRD_5226	Exon
chr12	89941993	89942266	Peak_79993	CRD_5226	Intron
chr12	89942774	89943263	Peak_79994	CRD_5226	Intron
chr12	89947835	89949067	Peak_79995	CRD_5226	Promoter
chr12	89949857	89950056	Peak_79996	CRD_5226	Promoter
chr12	89955405	89955924	Peak_79997	CRD_5226	Intron
chr12	89957499	89957724	Peak_79998	CRD_5226	Intron
chr12	89960859	89961143	Peak_79999	CRD_5226	Intron
chr12	89962512	89963008	Peak_80000	CRD_5226	Intron
chr12	89963714	89964117	Peak_80001	CRD_5226	Intron
chr12	89970870	89972196	Peak_80002	CRD_5226	Intron
chr12	89974061	89974265	Peak_80003	CRD_5226	Intron
chr12	89976643	89978321	Peak_80004	CRD_5226	Intron
chr12	89984719	89985131	Peak_80005	CRD_5226	Intron
chr12	89987721	89987959	Peak_80006	CRD_5226	Intron
chr12	89988049	89989191	Peak_80007	CRD_5226	Intron
chr12	89994961	89995198	Peak_80008	CRD_5226	Distal_Intergenic
chr12	90022383	90022617	Peak_80016	CRD_5226	Distal_Intergenic
chr12	90028006	90029178	Peak_80017	CRD_5226	Distal_Intergenic
chr12	90029348	90029669	Peak_80018	CRD_5226	Distal_Intergenic
chr12	90030575	90030983	Peak_80019	CRD_5226	Distal_Intergenic
chr12	90037048	90038309	Peak_80020	CRD_5226	Distal_Intergenic
chr12	90042930	90043655	Peak_80021	CRD_5226	Distal_Intergenic
chr12	90050642	90051097	Peak_80022	CRD_5226	Distal_Intergenic
chr12	90055196	90055428	Peak_80023	CRD_5226	Distal_Intergenic
chr12	90064152	90064573	Peak_80024	CRD_5226	Distal_Intergenic
chr12	90069673	90070352	Peak_80025	CRD_5226	Distal_Intergenic
chr12	90079293	90079873	Peak_80026	CRD_5226	Distal_Intergenic
chr12	90080017	90080368	Peak_80027	CRD_5226	Distal_Intergenic
chr12	90080435	90080634	Peak_80028	CRD_5226	Distal_Intergenic
chr12	90085599	90086810	Peak_80029	CRD_5226	Distal_Intergenic
chr12	90098537	90098911	Peak_80033	CRD_5227	Distal_Intergenic
chr12	90099290	90099909	Peak_80034	CRD_5227	Distal_Intergenic
chr12	90101459	90102046	Peak_80035	CRD_5227	Distal_Intergenic
chr12	90104865	90105091	Peak_80036	CRD_5227	Promoter
chr12	90111573	90113097	Peak_80037	CRD_5227	Exon
chr12	90113720	90113966	Peak_80038	CRD_5227	Distal_Intergenic
chr12	90644292	90644709	Peak_80181	CRD_5228	Distal_Intergenic
chr12	90648001	90648200	Peak_80182	CRD_5228	Distal_Intergenic
chr12	90650329	90651138	Peak_80183	CRD_5228	Distal_Intergenic
chr12	90656091	90656548	Peak_80184	CRD_5228	Distal_Intergenic
chr12	90661517	90661904	Peak_80185	CRD_5228	Distal_Intergenic
chr12	90668289	90668532	Peak_80186	CRD_5228	Distal_Intergenic
chr12	91562077	91562377	Peak_80391	CRD_5229	Distal_Intergenic
chr12	91565192	91566139	Peak_80392	CRD_5229	Distal_Intergenic
chr12	91566320	91566874	Peak_80393	CRD_5229	Distal_Intergenic
chr12	91574138	91574791	Peak_80394	CRD_5229	Distal_Intergenic
chr12	91578656	91579575	Peak_80395	CRD_5229	Distal_Intergenic
chr12	91593431	91593920	Peak_80396	CRD_5229	Distal_Intergenic
chr12	92416279	92417333	Peak_80589	CRD_5230	Exon
chr12	92422856	92423207	Peak_80590	CRD_5230	Promoter
chr12	92423249	92423636	Peak_80591	CRD_5230	Promoter
chr12	92424215	92425050	Peak_80592	CRD_5230	Promoter
chr12	92815545	92815904	Peak_80687	CRD_5231	Intron
chr12	92816573	92816969	Peak_80688	CRD_5231	Intron
chr12	92831417	92831754	Peak_80689	CRD_5231	Intron
chr12	92832441	92832667	Peak_80690	CRD_5231	Exon
chr12	92844810	92845009	Peak_80691	CRD_5231	Intron
chr12	92848687	92849288	Peak_80692	CRD_5231	Intron
chr12	93155322	93155528	Peak_80763	CRD_5232	Intron
chr12	93155677	93156728	Peak_80764	CRD_5232	Intron
chr12	93167607	93168528	Peak_80765	CRD_5232	Intron
chr12	93173860	93175187	Peak_80766	CRD_5232	Promoter
chr12	93175679	93177192	Peak_80767	CRD_5232	Promoter
chr12	93183930	93184897	Peak_80768	CRD_5232	Intron
chr12	93186061	93186673	Peak_80769	CRD_5232	Intron
chr12	93191251	93192705	Peak_80770	CRD_5232	Exon
chr12	93377350	93378078	Peak_80814	CRD_5233	Promoter
chr12	93378509	93378900	Peak_80815	CRD_5233	Promoter
chr12	93378981	93379222	Peak_80816	CRD_5233	Promoter
chr12	93379369	93379762	Peak_80817	CRD_5233	Promoter
chr12	93198091	93199056	Peak_80771	CRD_5233	Intron
chr12	93206612	93207015	Peak_80772	CRD_5233	Intron
chr12	93208740	93208992	Peak_80773	CRD_5233	Intron
chr12	93223342	93224018	Peak_80774	CRD_5233	Distal_Intergenic
chr12	93229583	93230370	Peak_80775	CRD_5233	Distal_Intergenic
chr12	93234286	93234511	Peak_80776	CRD_5233	Distal_Intergenic
chr12	93240668	93240867	Peak_80777	CRD_5233	Distal_Intergenic
chr12	93241086	93241340	Peak_80778	CRD_5233	Distal_Intergenic
chr12	93242063	93242289	Peak_80779	CRD_5233	Distal_Intergenic
chr12	93247269	93248257	Peak_80780	CRD_5233	Distal_Intergenic
chr12	93256158	93257036	Peak_80781	CRD_5233	Distal_Intergenic
chr12	93259340	93259546	Peak_80782	CRD_5233	Distal_Intergenic
chr12	93262396	93262643	Peak_80783	CRD_5233	Distal_Intergenic
chr12	93262844	93263088	Peak_80784	CRD_5233	Promoter
chr12	93264639	93264888	Peak_80785	CRD_5233	Promoter
chr12	93270936	93271186	Peak_80786	CRD_5233	Distal_Intergenic
chr12	93274201	93275235	Peak_80787	CRD_5233	Distal_Intergenic
chr12	93288439	93289560	Peak_80788	CRD_5233	Distal_Intergenic
chr12	93289753	93289955	Peak_80789	CRD_5233	Distal_Intergenic
chr12	93290152	93290506	Peak_80790	CRD_5233	Distal_Intergenic
chr12	93290686	93291032	Peak_80791	CRD_5233	Distal_Intergenic
chr12	93297245	93297555	Peak_80792	CRD_5233	Distal_Intergenic
chr12	93301866	93302140	Peak_80793	CRD_5233	Distal_Intergenic
chr12	93302431	93303231	Peak_80794	CRD_5233	Distal_Intergenic
chr12	93310040	93310363	Peak_80795	CRD_5233	Distal_Intergenic
chr12	93310855	93311294	Peak_80796	CRD_5233	Distal_Intergenic
chr12	93311817	93312507	Peak_80797	CRD_5233	Promoter
chr12	93313776	93314020	Peak_80798	CRD_5233	Promoter
chr12	93317349	93317593	Peak_80799	CRD_5233	Promoter
chr12	93319299	93319738	Peak_80800	CRD_5233	Intron
chr12	93323663	93323906	Peak_80801	CRD_5233	Intron
chr12	93328495	93329231	Peak_80802	CRD_5233	Intron
chr12	93329291	93329497	Peak_80803	CRD_5233	Intron
chr12	93332139	93332525	Peak_80804	CRD_5233	Intron
chr12	93341698	93342115	Peak_80805	CRD_5233	Intron
chr12	93344844	93345321	Peak_80806	CRD_5233	Intron
chr12	93346547	93347983	Peak_80807	CRD_5233	Intron
chr12	93356300	93356659	Peak_80808	CRD_5233	Intron
chr12	93360376	93361062	Peak_80809	CRD_5233	Intron
chr12	93361223	93362169	Peak_80810	CRD_5233	Intron
chr12	93366039	93366451	Peak_80811	CRD_5233	Intron
chr12	93374096	93374467	Peak_80812	CRD_5233	Intron
chr12	93376450	93377203	Peak_80813	CRD_5233	Promoter
chr12	93383690	93384041	Peak_80818	CRD_5234	Intron
chr12	93389755	93390126	Peak_80819	CRD_5234	Intron
chr12	93390577	93391205	Peak_80820	CRD_5234	Intron
chr12	93391516	93391771	Peak_80821	CRD_5234	Intron
chr12	93393878	93394077	Peak_80822	CRD_5234	Intron
chr12	93396288	93397170	Peak_80823	CRD_5234	Intron
chr12	93398543	93398893	Peak_80824	CRD_5234	Exon
chr12	93402581	93402789	Peak_80825	CRD_5234	Exon
chr12	93403287	93403674	Peak_80826	CRD_5234	Exon
chr12	93404251	93404948	Peak_80827	CRD_5234	Promoter
chr12	93405002	93405745	Peak_80828	CRD_5234	Promoter
chr12	93406068	93406359	Peak_80829	CRD_5234	Promoter
chr12	93407030	93407326	Peak_80830	CRD_5235	Promoter
chr12	93407391	93407840	Peak_80831	CRD_5235	Promoter
chr12	93415696	93416480	Peak_80832	CRD_5235	Intron
chr12	93419461	93419751	Peak_80833	CRD_5235	Intron
chr12	93424167	93424759	Peak_80834	CRD_5235	Exon
chr12	93426037	93426843	Peak_80835	CRD_5235	Intron
chr12	93429752	93430103	Peak_80836	CRD_5235	Intron
chr12	93433818	93434032	Peak_80837	CRD_5235	Intron
chr12	93434079	93434750	Peak_80838	CRD_5235	Intron
chr12	93441817	93443118	Peak_80839	CRD_5235	Promoter
chr12	93447637	93448390	Peak_80840	CRD_5235	Distal_Intergenic
chr12	93466983	93468262	Peak_80841	CRD_5235	Promoter
chr12	93476161	93476467	Peak_80842	CRD_5235	Intron
chr12	93476683	93476928	Peak_80843	CRD_5235	Intron
chr12	93477000	93477597	Peak_80844	CRD_5235	Exon
chr12	93479831	93480100	Peak_80845	CRD_5235	Intron
chr12	93483566	93483765	Peak_80846	CRD_5235	Intron
chr12	93487075	93487340	Peak_80847	CRD_5235	Intron
chr12	93491176	93491433	Peak_80848	CRD_5235	Intron
chr12	93496844	93497798	Peak_80849	CRD_5235	Promoter
chr12	93499468	93499966	Peak_80850	CRD_5235	Promoter
chr12	93500761	93500987	Peak_80851	CRD_5235	Promoter
chr12	93501121	93501444	Peak_80852	CRD_5235	Promoter
chr12	93502813	93503687	Peak_80853	CRD_5235	Promoter
chr12	93505477	93505920	Peak_80854	CRD_5235	Exon
chr12	93513053	93513528	Peak_80855	CRD_5235	Exon
chr12	93514466	93515511	Peak_80856	CRD_5235	Exon
chr12	93525372	93525888	Peak_80857	CRD_5235	Distal_Intergenic
chr12	93526907	93527546	Peak_80858	CRD_5235	Promoter
chr12	93536091	93537462	Peak_80859	CRD_5235	Distal_Intergenic
chr12	93548238	93548446	Peak_80860	CRD_5235	Intron
chr12	94108297	94108528	Peak_80965	CRD_5236	Distal_Intergenic
chr12	94109031	94109845	Peak_80966	CRD_5236	Distal_Intergenic
chr12	94120408	94120634	Peak_80967	CRD_5236	Distal_Intergenic
chr12	94121775	94122495	Peak_80968	CRD_5236	Distal_Intergenic
chr12	94134053	94134592	Peak_80969	CRD_5236	Distal_Intergenic
chr12	94145438	94145951	Peak_80970	CRD_5236	Promoter
chr12	94147807	94149055	Peak_80971	CRD_5236	Promoter
chr12	94150485	94151134	Peak_80972	CRD_5236	Promoter
chr12	94151684	94151883	Peak_80973	CRD_5236	Promoter
chr12	94152291	94152947	Peak_80974	CRD_5236	Promoter
chr12	94157703	94157968	Peak_80975	CRD_5236	Promoter
chr12	94158083	94158355	Peak_80976	CRD_5236	Promoter
chr12	94164708	94165202	Peak_80977	CRD_5236	Intron
chr12	94168107	94168667	Peak_80978	CRD_5236	Exon
chr12	94171991	94172342	Peak_80979	CRD_5236	Intron
chr12	94172932	94173264	Peak_80980	CRD_5236	Intron
chr12	94000322	94000671	Peak_80948	CRD_5236	Distal_Intergenic
chr12	94026378	94027059	Peak_80949	CRD_5236	Distal_Intergenic
chr12	94031605	94031982	Peak_80950	CRD_5236	Distal_Intergenic
chr12	94041880	94042742	Peak_80951	CRD_5236	Distal_Intergenic
chr12	94047692	94048530	Peak_80952	CRD_5236	Distal_Intergenic
chr12	94057931	94058238	Peak_80953	CRD_5236	Distal_Intergenic
chr12	94059611	94059857	Peak_80954	CRD_5236	Distal_Intergenic
chr12	94060668	94060876	Peak_80955	CRD_5236	Distal_Intergenic
chr12	94061708	94062176	Peak_80956	CRD_5236	Distal_Intergenic
chr12	94073331	94073725	Peak_80957	CRD_5236	Distal_Intergenic
chr12	94074652	94074912	Peak_80958	CRD_5236	Distal_Intergenic
chr12	94074963	94075610	Peak_80959	CRD_5236	Distal_Intergenic
chr12	94085462	94086576	Peak_80960	CRD_5236	Distal_Intergenic
chr12	94091618	94092319	Peak_80961	CRD_5236	Distal_Intergenic
chr12	94098605	94098851	Peak_80962	CRD_5236	Distal_Intergenic
chr12	94100290	94100697	Peak_80963	CRD_5236	Distal_Intergenic
chr12	94101205	94102863	Peak_80964	CRD_5236	Distal_Intergenic
chr12	94175806	94176550	Peak_80981	CRD_5236	Promoter
chr12	94185282	94186269	Peak_80982	CRD_5236	Promoter
chr12	94186462	94187918	Peak_80983	CRD_5236	Promoter
chr12	94191769	94192286	Peak_80984	CRD_5236	Intron
chr12	94206728	94206952	Peak_80985	CRD_5236	Intron
chr12	94206998	94207237	Peak_80986	CRD_5236	Intron
chr12	94207580	94209165	Peak_80987	CRD_5236	Intron
chr12	94224020	94224223	Peak_80988	CRD_5236	Promoter
chr12	94228531	94228783	Peak_80989	CRD_5236	Promoter
chr12	94261975	94263042	Peak_80990	CRD_5236	Promoter
chr12	94264388	94264672	Peak_80991	CRD_5236	Promoter
chr12	94264723	94264928	Peak_80992	CRD_5236	Promoter
chr12	94267876	94268621	Peak_80993	CRD_5236	Promoter
chr12	94289348	94290670	Peak_80994	CRD_5236	Intron
chr12	94297367	94297566	Peak_80995	CRD_5236	Exon
chr12	94297651	94298243	Peak_80996	CRD_5236	Intron
chr12	94305294	94305982	Peak_80997	CRD_5236	Exon
chr12	94307579	94307868	Peak_80998	CRD_5236	Exon
chr12	94309978	94310250	Peak_80999	CRD_5236	Promoter
chr12	94310392	94310648	Peak_81000	CRD_5236	Promoter
chr12	94543911	94544797	Peak_81020	CRD_5237	Distal_Intergenic
chr12	94546031	94546590	Peak_81021	CRD_5237	Promoter
chr12	94560901	94561356	Peak_81022	CRD_5237	Promoter
chr12	94562099	94562403	Peak_81023	CRD_5237	Promoter
chr12	95315219	95315419	Peak_81138	CRD_5238	Intron
chr12	95330378	95330857	Peak_81139	CRD_5238	Intron
chr12	95335915	95337536	Peak_81140	CRD_5238	Exon
chr12	95342957	95344395	Peak_81141	CRD_5238	Intron
chr12	95357813	95358806	Peak_81142	CRD_5238	Intron
chr12	95358941	95359149	Peak_81143	CRD_5238	Intron
chr12	95553524	95553910	Peak_81167	CRD_5239	Promoter
chr12	95554859	95555203	Peak_81168	CRD_5239	Intron
chr12	95557918	95558161	Peak_81169	CRD_5239	Intron
chr12	95569138	95569364	Peak_81170	CRD_5239	Intron
chr12	95574662	95574887	Peak_81171	CRD_5239	Intron
chr12	95381092	95381767	Peak_81144	CRD_5239	Promoter
chr12	95385190	95386245	Peak_81145	CRD_5239	Promoter
chr12	95387328	95387539	Peak_81146	CRD_5239	Promoter
chr12	95412309	95413263	Peak_81147	CRD_5239	Promoter
chr12	95414146	95414464	Peak_81148	CRD_5239	Promoter
chr12	95414608	95414879	Peak_81149	CRD_5239	Promoter
chr12	95440522	95440927	Peak_81150	CRD_5239	Promoter
chr12	95473064	95474959	Peak_81151	CRD_5239	Promoter
chr12	95481072	95481386	Peak_81152	CRD_5239	Intron
chr12	95485470	95485674	Peak_81153	CRD_5239	Promoter
chr12	95489354	95489553	Peak_81154	CRD_5239	Intron
chr12	95490065	95490341	Peak_81155	CRD_5239	Intron
chr12	95506790	95507305	Peak_81156	CRD_5239	Intron
chr12	95507563	95507811	Peak_81157	CRD_5239	Intron
chr12	95508441	95508640	Peak_81158	CRD_5239	Intron
chr12	95516872	95517112	Peak_81159	CRD_5239	Exon
chr12	95517900	95518409	Peak_81160	CRD_5239	Exon
chr12	95518710	95519424	Peak_81161	CRD_5239	Intron
chr12	95525594	95525859	Peak_81162	CRD_5239	Intron
chr12	95534387	95534974	Peak_81163	CRD_5239	Promoter
chr12	95536578	95537139	Peak_81164	CRD_5239	Promoter
chr12	95538593	95539036	Peak_81165	CRD_5239	Intron
chr12	95547830	95548267	Peak_81166	CRD_5239	Promoter
chr12	95577758	95578517	Peak_81172	CRD_5239	Intron
chr12	95582451	95583353	Peak_81173	CRD_5239	Intron
chr12	95601472	95602609	Peak_81174	CRD_5239	Intron
chr12	95615829	95616539	Peak_81177	CRD_5240	Promoter
chr12	95628622	95628920	Peak_81178	CRD_5240	Intron
chr12	95629187	95630203	Peak_81179	CRD_5240	Intron
chr12	95637176	95638431	Peak_81180	CRD_5240	Intron
chr12	95650452	95650680	Peak_81181	CRD_5240	Promoter
chr12	95653170	95654160	Peak_81182	CRD_5240	Intron
chr12	95657165	95657586	Peak_81183	CRD_5240	Intron
chr12	95665402	95665795	Peak_81184	CRD_5240	Promoter
chr12	95674596	95674795	Peak_81185	CRD_5240	Promoter
chr12	95675105	95675379	Peak_81186	CRD_5240	Promoter
chr12	95681183	95681803	Peak_81187	CRD_5240	Intron
chr12	95686792	95687203	Peak_81188	CRD_5240	Intron
chr12	95690370	95690852	Peak_81189	CRD_5240	Intron
chr12	95695579	95695890	Peak_81190	CRD_5240	Intron
chr12	95704670	95704945	Peak_81191	CRD_5240	Intron
chr12	95705235	95705870	Peak_81192	CRD_5240	Intron
chr12	95713593	95714024	Peak_81193	CRD_5240	Intron
chr12	95732827	95733815	Peak_81194	CRD_5240	Intron
chr12	95736861	95737175	Peak_81195	CRD_5240	Promoter
chr12	95742425	95743203	Peak_81196	CRD_5240	Promoter
chr12	95747206	95747421	Peak_81197	CRD_5240	Intron
chr12	95747606	95747833	Peak_81198	CRD_5240	Intron
chr12	95755243	95755774	Peak_81199	CRD_5240	Intron
chr12	95756891	95757102	Peak_81200	CRD_5240	Intron
chr12	95759757	95759990	Peak_81201	CRD_5240	Intron
chr12	95762118	95762976	Peak_81202	CRD_5240	Intron
chr12	95764913	95765283	Peak_81203	CRD_5240	Intron
chr12	95774605	95775070	Peak_81204	CRD_5240	Intron
chr12	95782737	95783059	Peak_81205	CRD_5240	Intron
chr12	95789092	95790372	Peak_81206	CRD_5240	Promoter
chr12	95791202	95791790	Peak_81207	CRD_5240	Promoter
chr12	95794004	95794235	Peak_81208	CRD_5240	Promoter
chr12	95814553	95814948	Peak_81209	CRD_5240	Intron
chr12	95815620	95816153	Peak_81210	CRD_5240	Intron
chr12	95820181	95820461	Peak_81211	CRD_5240	Intron
chr12	95835756	95836221	Peak_81212	CRD_5240	Intron
chr12	95848981	95849384	Peak_81213	CRD_5240	Intron
chr12	95851323	95851656	Peak_81214	CRD_5240	Intron
chr12	95852261	95852460	Peak_81215	CRD_5240	Intron
chr12	95858313	95859838	Peak_81216	CRD_5240	Promoter
chr12	95877670	95878206	Peak_81217	CRD_5240	Promoter
chr12	95887666	95888031	Peak_81218	CRD_5240	Promoter
chr12	95896491	95897660	Peak_81219	CRD_5240	Promoter
chr12	95908668	95909104	Peak_81220	CRD_5240	Intron
chr12	95914376	95914589	Peak_81221	CRD_5240	Intron
chr12	95914642	95914878	Peak_81222	CRD_5240	Intron
chr12	95918522	95918800	Peak_81223	CRD_5240	Intron
chr12	95942098	95943832	Peak_81224	CRD_5240	Promoter
chr12	95956694	95956935	Peak_81225	CRD_5240	Promoter
chr12	95959194	95959410	Peak_81226	CRD_5240	Promoter
chr12	95965987	95966703	Peak_81227	CRD_5240	Exon
chr12	95981215	95981607	Peak_81228	CRD_5240	Promoter
chr12	95991714	95991953	Peak_81229	CRD_5240	Promoter
chr12	95998376	95999395	Peak_81230	CRD_5240	Promoter
chr12	96001254	96001623	Peak_81231	CRD_5240	Intron
chr12	96007900	96008146	Peak_81232	CRD_5240	Intron
chr12	96013369	96013568	Peak_81233	CRD_5240	Promoter
chr12	96015576	96015990	Peak_81234	CRD_5240	Promoter
chr12	96022354	96022607	Peak_81235	CRD_5240	Promoter
chr12	96034680	96036417	Peak_81236	CRD_5240	Promoter
chr12	96061735	96062407	Peak_81237	CRD_5240	Promoter
chr12	96076562	96076914	Peak_81238	CRD_5240	Distal_Intergenic
chr12	96078644	96078850	Peak_81239	CRD_5240	Distal_Intergenic
chr12	96098350	96099367	Peak_81240	CRD_5240	Promoter
chr12	96104393	96105002	Peak_81241	CRD_5240	Promoter
chr12	96106038	96106373	Peak_81242	CRD_5240	Distal_Intergenic
chr12	96110992	96112521	Peak_81243	CRD_5240	Distal_Intergenic
chr12	96120253	96120452	Peak_81244	CRD_5240	Distal_Intergenic
chr12	96121516	96121787	Peak_81245	CRD_5240	Distal_Intergenic
chr12	96144324	96144951	Peak_81246	CRD_5240	Distal_Intergenic
chr12	96152060	96152554	Peak_81247	CRD_5240	Distal_Intergenic
chr12	96153095	96153686	Peak_81248	CRD_5240	Distal_Intergenic
chr12	96163785	96163991	Peak_81249	CRD_5240	Intron
chr12	96164071	96164279	Peak_81250	CRD_5240	Intron
chr12	96164418	96164716	Peak_81251	CRD_5240	Intron
chr12	96165579	96166002	Peak_81252	CRD_5240	Intron
chr12	96187735	96187939	Peak_81253	CRD_5240	Distal_Intergenic
chr12	96195605	96195899	Peak_81254	CRD_5240	Promoter
chr12	96198953	96199256	Peak_81255	CRD_5240	Intron
chr12	96207335	96207536	Peak_81256	CRD_5240	Intron
chr12	96209107	96209685	Peak_81257	CRD_5240	Intron
chr12	96211985	96212255	Peak_81258	CRD_5240	Intron
chr12	96214948	96215870	Peak_81259	CRD_5240	Intron
chr12	96225003	96225726	Peak_81260	CRD_5240	Promoter
chr12	96232851	96233561	Peak_81261	CRD_5240	Intron
chr12	96233710	96234878	Peak_81262	CRD_5240	Intron
chr12	96234949	96235531	Peak_81263	CRD_5240	Intron
chr12	96241593	96242503	Peak_81264	CRD_5240	Intron
chr12	96266912	96267232	Peak_81267	CRD_5241	Exon
chr12	96268709	96268958	Peak_81268	CRD_5241	Exon
chr12	96274264	96274616	Peak_81269	CRD_5241	Distal_Intergenic
chr12	96295428	96296945	Peak_81270	CRD_5241	Promoter
chr12	96312058	96312338	Peak_81271	CRD_5241	Intron
chr12	96312624	96313504	Peak_81272	CRD_5241	Exon
chr12	96314202	96315200	Peak_81273	CRD_5241	Intron
chr12	96325399	96325678	Peak_81274	CRD_5241	Intron
chr12	96325868	96326106	Peak_81275	CRD_5241	Intron
chr12	96326154	96327798	Peak_81276	CRD_5241	Intron
chr12	96332220	96332495	Peak_81277	CRD_5241	Promoter
chr12	96341617	96341955	Peak_81278	CRD_5241	Intron
chr12	96346789	96347841	Peak_81279	CRD_5241	Intron
chr12	96352128	96352753	Peak_81280	CRD_5241	Intron
chr12	96364347	96364761	Peak_81281	CRD_5241	Intron
chr12	96365841	96366681	Peak_81282	CRD_5241	Intron
chr12	96368327	96368536	Peak_81283	CRD_5241	Intron
chr12	96371533	96371797	Peak_81284	CRD_5241	Intron
chr12	96382413	96382623	Peak_81285	CRD_5241	Intron
chr12	96386429	96386679	Peak_81286	CRD_5241	Promoter
chr12	96387120	96387410	Peak_81287	CRD_5241	Promoter
chr12	96398743	96399564	Peak_81288	CRD_5241	Promoter
chr12	96400232	96401535	Peak_81289	CRD_5241	Promoter
chr12	96416496	96416695	Peak_81290	CRD_5241	Distal_Intergenic
chr12	96420000	96420529	Peak_81291	CRD_5241	Exon
chr12	96420622	96420977	Peak_81292	CRD_5241	Exon
chr12	96427005	96427741	Peak_81293	CRD_5241	Promoter
chr12	96436424	96438256	Peak_81294	CRD_5241	Intron
chr12	96445681	96446034	Peak_81295	CRD_5241	Intron
chr12	96446360	96446685	Peak_81296	CRD_5241	Intron
chr12	96578072	96579045	Peak_81307	CRD_5242	Intron
chr12	96588991	96589367	Peak_81308	CRD_5242	Intron
chr12	96596554	96596971	Peak_81309	CRD_5242	Intron
chr12	96618480	96619705	Peak_81310	CRD_5242	Promoter
chr12	96631448	96631798	Peak_81311	CRD_5242	Intron
chr12	96632039	96632453	Peak_81312	CRD_5242	Intron
chr12	96918344	96918581	Peak_81368	CRD_5243	Intron
chr12	96919330	96919532	Peak_81369	CRD_5243	Intron
chr12	96919812	96920806	Peak_81370	CRD_5243	Exon
chr12	96926770	96927820	Peak_81371	CRD_5243	Intron
chr12	97457310	97457617	Peak_81468	CRD_5244	Intron
chr12	97460882	97461105	Peak_81469	CRD_5244	Promoter
chr12	97462640	97463581	Peak_81470	CRD_5244	Promoter
chr12	97464955	97465429	Peak_81471	CRD_5244	Promoter
chr12	97471310	97471827	Peak_81472	CRD_5245	Intron
chr12	97472042	97472578	Peak_81473	CRD_5245	Intron
chr12	97477798	97478206	Peak_81474	CRD_5245	Intron
chr12	97480620	97480819	Peak_81475	CRD_5245	Intron
chr12	97481459	97482034	Peak_81476	CRD_5245	Intron
chr12	97680201	97680400	Peak_81513	CRD_5246	Promoter
chr12	97681124	97681487	Peak_81514	CRD_5246	Promoter
chr12	97681689	97682010	Peak_81515	CRD_5246	Promoter
chr12	97684884	97685084	Peak_81516	CRD_5246	Distal_Intergenic
chr12	97688544	97688923	Peak_81517	CRD_5246	Distal_Intergenic
chr12	97923981	97924184	Peak_81557	CRD_5247	Distal_Intergenic
chr12	97925989	97927060	Peak_81558	CRD_5247	Distal_Intergenic
chr12	97937406	97937696	Peak_81559	CRD_5247	Promoter
chr12	97937784	97938451	Peak_81560	CRD_5247	Promoter
chr12	97942806	97944054	Peak_81561	CRD_5247	Distal_Intergenic
chr12	97944178	97944503	Peak_81562	CRD_5247	Distal_Intergenic
chr12	98232357	98232564	Peak_81614	CRD_5248	Intron
chr12	98232741	98233776	Peak_81615	CRD_5248	Intron
chr12	98238597	98239169	Peak_81616	CRD_5248	Intron
chr12	98246229	98246485	Peak_81617	CRD_5248	Intron
chr12	98299360	98299575	Peak_81629	CRD_5249	Distal_Intergenic
chr12	98302780	98302988	Peak_81630	CRD_5249	Distal_Intergenic
chr12	98303278	98303872	Peak_81631	CRD_5249	Distal_Intergenic
chr12	98306029	98306356	Peak_81632	CRD_5249	Distal_Intergenic
chr12	98316929	98317351	Peak_81633	CRD_5249	Promoter
chr12	98247000	98247238	Peak_81618	CRD_5249	Intron
chr12	98248495	98248694	Peak_81619	CRD_5249	Intron
chr12	98255987	98256817	Peak_81620	CRD_5249	Intron
chr12	98259750	98260195	Peak_81621	CRD_5249	Intron
chr12	98260270	98260576	Peak_81622	CRD_5249	Intron
chr12	98262943	98263865	Peak_81623	CRD_5249	Intron
chr12	98270368	98270596	Peak_81624	CRD_5249	Intron
chr12	98280253	98280522	Peak_81625	CRD_5249	Intron
chr12	98280718	98280929	Peak_81626	CRD_5249	Intron
chr12	98293985	98294829	Peak_81627	CRD_5249	Promoter
chr12	98296442	98296850	Peak_81628	CRD_5249	Distal_Intergenic
chr12	98317675	98318191	Peak_81634	CRD_5249	Promoter
chr12	98319901	98320463	Peak_81635	CRD_5249	Promoter
chr12	98321498	98322515	Peak_81636	CRD_5249	Distal_Intergenic
chr12	98331442	98331705	Peak_81637	CRD_5249	Distal_Intergenic
chr12	98332161	98332952	Peak_81638	CRD_5249	Distal_Intergenic
chr12	98340430	98340629	Peak_81639	CRD_5249	Distal_Intergenic
chr12	98352835	98353642	Peak_81640	CRD_5249	Distal_Intergenic
chr12	98358832	98359190	Peak_81641	CRD_5249	Distal_Intergenic
chr12	98360806	98361039	Peak_81642	CRD_5249	Distal_Intergenic
chr12	98370775	98371404	Peak_81643	CRD_5249	Distal_Intergenic
chr12	98372968	98373522	Peak_81644	CRD_5249	Distal_Intergenic
chr12	98397219	98398285	Peak_81645	CRD_5249	Distal_Intergenic
chr12	98399336	98400213	Peak_81646	CRD_5249	Distal_Intergenic
chr12	98409565	98409813	Peak_81647	CRD_5249	Distal_Intergenic
chr12	98725002	98725252	Peak_81683	CRD_5250	Promoter
chr12	98725379	98726224	Peak_81684	CRD_5250	Promoter
chr12	98729296	98729659	Peak_81685	CRD_5250	Intron
chr12	98730448	98731032	Peak_81686	CRD_5250	Promoter
chr12	98416924	98417161	Peak_81648	CRD_5250	Promoter
chr12	98418425	98419818	Peak_81649	CRD_5250	Promoter
chr12	98424674	98425183	Peak_81650	CRD_5250	Distal_Intergenic
chr12	98439778	98440573	Peak_81651	CRD_5250	Distal_Intergenic
chr12	98441704	98442117	Peak_81652	CRD_5250	Distal_Intergenic
chr12	98442386	98443027	Peak_81653	CRD_5250	Distal_Intergenic
chr12	98446093	98446307	Peak_81654	CRD_5250	Distal_Intergenic
chr12	98446657	98446861	Peak_81655	CRD_5250	Distal_Intergenic
chr12	98453077	98453689	Peak_81656	CRD_5250	Exon
chr12	98455540	98457048	Peak_81657	CRD_5250	Promoter
chr12	98463785	98464784	Peak_81658	CRD_5250	Distal_Intergenic
chr12	98466192	98466549	Peak_81659	CRD_5250	Distal_Intergenic
chr12	98466647	98467305	Peak_81660	CRD_5250	Distal_Intergenic
chr12	98485586	98486612	Peak_81661	CRD_5250	Exon
chr12	98487082	98487463	Peak_81662	CRD_5250	Exon
chr12	98490611	98491551	Peak_81663	CRD_5250	Promoter
chr12	98502796	98504678	Peak_81664	CRD_5250	Promoter
chr12	98514763	98515799	Peak_81665	CRD_5250	Promoter
chr12	98515888	98516114	Peak_81666	CRD_5250	Promoter
chr12	98516277	98516690	Peak_81667	CRD_5250	Promoter
chr12	98533702	98534268	Peak_81668	CRD_5250	Exon
chr12	98535062	98535410	Peak_81669	CRD_5250	Exon
chr12	98557370	98557611	Peak_81670	CRD_5250	Distal_Intergenic
chr12	98566817	98567447	Peak_81671	CRD_5250	Distal_Intergenic
chr12	98593028	98594421	Peak_81672	CRD_5250	Promoter
chr12	98605712	98606898	Peak_81673	CRD_5250	Exon
chr12	98644037	98644561	Peak_81674	CRD_5250	Promoter
chr12	98644647	98645526	Peak_81675	CRD_5250	Promoter
chr12	98645666	98645982	Peak_81676	CRD_5250	Promoter
chr12	98653968	98654207	Peak_81677	CRD_5250	Intron
chr12	98677367	98677955	Peak_81678	CRD_5250	Exon
chr12	98679102	98679309	Peak_81679	CRD_5250	Intron
chr12	98683446	98683819	Peak_81680	CRD_5250	Intron
chr12	98698154	98698433	Peak_81681	CRD_5250	Promoter
chr12	98698547	98699231	Peak_81682	CRD_5250	Promoter
chr12	98732046	98732330	Peak_81687	CRD_5251	Promoter
chr12	98736570	98737272	Peak_81688	CRD_5251	Promoter
chr12	98738958	98739614	Peak_81689	CRD_5251	Intron
chr12	98741609	98742304	Peak_81690	CRD_5251	Intron
chr12	98744798	98744997	Peak_81691	CRD_5251	Promoter
chr12	98750173	98751047	Peak_81692	CRD_5251	Promoter
chr12	98752720	98753100	Peak_81693	CRD_5251	Promoter
chr12	98753891	98754658	Peak_81694	CRD_5251	Promoter
chr12	98767007	98767695	Peak_81695	CRD_5251	Intron
chr12	98767775	98768288	Peak_81696	CRD_5251	Intron
chr12	98770068	98770656	Peak_81697	CRD_5251	Intron
chr12	98777315	98777521	Peak_81698	CRD_5251	Intron
chr12	98778788	98779023	Peak_81699	CRD_5251	Promoter
chr12	98781240	98781451	Peak_81700	CRD_5251	Promoter
chr12	98786647	98786938	Peak_81701	CRD_5251	Intron
chr12	98788580	98788788	Peak_81702	CRD_5251	Intron
chr12	98788997	98789314	Peak_81703	CRD_5251	Intron
chr12	98799282	98799726	Peak_81704	CRD_5251	Intron
chr12	98801465	98801882	Peak_81705	CRD_5251	Intron
chr12	99057597	99058382	Peak_81766	CRD_5252	Intron
chr12	99059783	99060445	Peak_81767	CRD_5252	Intron
chr12	99063166	99063680	Peak_81768	CRD_5252	Intron
chr12	99064361	99064786	Peak_81769	CRD_5252	Intron
chr12	99066669	99067085	Peak_81770	CRD_5252	Intron
chr12	99067280	99067637	Peak_81771	CRD_5252	Intron
chr12	99075793	99076299	Peak_81772	CRD_5252	Intron
chr12	99076820	99077104	Peak_81773	CRD_5252	Promoter
chr12	99087139	99087999	Peak_81774	CRD_5252	Intron
chr12	98806759	98807164	Peak_81706	CRD_5252	Intron
chr12	98807216	98807436	Peak_81707	CRD_5252	Intron
chr12	98808392	98808673	Peak_81708	CRD_5252	Intron
chr12	98808969	98809342	Peak_81709	CRD_5252	Intron
chr12	98814161	98814738	Peak_81710	CRD_5252	Intron
chr12	98820090	98820772	Peak_81711	CRD_5252	Intron
chr12	98821312	98821673	Peak_81712	CRD_5252	Intron
chr12	98821851	98822171	Peak_81713	CRD_5252	Intron
chr12	98827165	98827435	Peak_81714	CRD_5252	Intron
chr12	98834514	98834714	Peak_81715	CRD_5252	Promoter
chr12	98837394	98837771	Peak_81716	CRD_5252	Intron
chr12	98838172	98838893	Peak_81717	CRD_5252	Intron
chr12	98851969	98852931	Peak_81718	CRD_5252	Intron
chr12	98853527	98853734	Peak_81719	CRD_5252	Intron
chr12	98853999	98854296	Peak_81720	CRD_5252	Intron
chr12	98857076	98857668	Peak_81721	CRD_5252	Intron
chr12	98859906	98860152	Peak_81722	CRD_5252	Intron
chr12	98867732	98868538	Peak_81723	CRD_5252	Intron
chr12	98868689	98869313	Peak_81724	CRD_5252	Intron
chr12	98870610	98870918	Peak_81725	CRD_5252	Intron
chr12	98875089	98875477	Peak_81726	CRD_5252	Intron
chr12	98885447	98886109	Peak_81727	CRD_5252	Intron
chr12	98888282	98888534	Peak_81728	CRD_5252	Intron
chr12	98892899	98893466	Peak_81729	CRD_5252	Promoter
chr12	98893519	98893874	Peak_81730	CRD_5252	Promoter
chr12	98893962	98894264	Peak_81731	CRD_5252	Promoter
chr12	98894401	98895454	Peak_81732	CRD_5252	Promoter
chr12	98901580	98902007	Peak_81733	CRD_5252	Intron
chr12	98902112	98902382	Peak_81734	CRD_5252	Intron
chr12	98908723	98909487	Peak_81735	CRD_5252	Intron
chr12	98909631	98910083	Peak_81736	CRD_5252	Intron
chr12	98916104	98916854	Peak_81737	CRD_5252	Intron
chr12	98918224	98918447	Peak_81738	CRD_5252	Intron
chr12	98919345	98919544	Peak_81739	CRD_5252	Intron
chr12	98939456	98939662	Peak_81740	CRD_5252	Intron
chr12	98944689	98945115	Peak_81741	CRD_5252	Intron
chr12	98947121	98947570	Peak_81742	CRD_5252	Intron
chr12	98947638	98948057	Peak_81743	CRD_5252	Intron
chr12	98948402	98948941	Peak_81744	CRD_5252	Intron
chr12	98955450	98955781	Peak_81745	CRD_5252	Intron
chr12	98957821	98958588	Peak_81746	CRD_5252	Intron
chr12	98968805	98969290	Peak_81747	CRD_5252	Intron
chr12	98969729	98970176	Peak_81748	CRD_5252	Intron
chr12	98973507	98973718	Peak_81749	CRD_5252	Intron
chr12	98976482	98976692	Peak_81750	CRD_5252	Exon
chr12	98977140	98977601	Peak_81751	CRD_5252	Intron
chr12	98990712	98990943	Peak_81752	CRD_5252	Intron
chr12	98991794	98992784	Peak_81753	CRD_5252	Intron
chr12	98998670	98999516	Peak_81754	CRD_5252	Intron
chr12	98999593	98999988	Peak_81755	CRD_5252	Intron
chr12	99004902	99006336	Peak_81756	CRD_5252	Intron
chr12	99006518	99006722	Peak_81757	CRD_5252	Intron
chr12	99007053	99007673	Peak_81758	CRD_5252	Intron
chr12	99011801	99012098	Peak_81759	CRD_5252	Intron
chr12	99035717	99036368	Peak_81760	CRD_5252	Intron
chr12	99043376	99043987	Peak_81761	CRD_5252	Intron
chr12	99044355	99044780	Peak_81762	CRD_5252	Intron
chr12	99048759	99049023	Peak_81763	CRD_5252	Exon
chr12	99049872	99050151	Peak_81764	CRD_5252	Intron
chr12	99053680	99054268	Peak_81765	CRD_5252	Promoter
chr12	99131639	99132296	Peak_81786	CRD_5253	Intron
chr12	99133407	99133766	Peak_81787	CRD_5253	Intron
chr12	99137265	99137557	Peak_81788	CRD_5253	Intron
chr12	99138468	99138713	Peak_81789	CRD_5253	Intron
chr12	99145980	99147887	Peak_81790	CRD_5253	Intron
chr12	99153340	99153633	Peak_81791	CRD_5253	Promoter
chr12	99154042	99155263	Peak_81792	CRD_5253	Promoter
chr12	99099160	99099653	Peak_81777	CRD_5253	Intron
chr12	99107554	99108110	Peak_81778	CRD_5253	Intron
chr12	99111351	99112373	Peak_81779	CRD_5253	Intron
chr12	99112497	99112748	Peak_81780	CRD_5253	Intron
chr12	99118352	99118587	Peak_81781	CRD_5253	Intron
chr12	99120055	99120347	Peak_81782	CRD_5253	Intron
chr12	99120969	99121257	Peak_81783	CRD_5253	Intron
chr12	99121539	99121810	Peak_81784	CRD_5253	Intron
chr12	99122437	99122830	Peak_81785	CRD_5253	Intron
chr12	99195471	99195720	Peak_81793	CRD_5253	Intron
chr12	99202315	99202643	Peak_81794	CRD_5253	Intron
chr12	99238202	99238531	Peak_81795	CRD_5253	Intron
chr12	99257720	99258058	Peak_81796	CRD_5253	Intron
chr12	99259060	99260027	Peak_81797	CRD_5253	Intron
chr12	99260309	99261005	Peak_81798	CRD_5253	Intron
chr12	99261066	99261390	Peak_81799	CRD_5253	Intron
chr12	99279240	99279620	Peak_81800	CRD_5253	Intron
chr12	99281394	99281611	Peak_81801	CRD_5253	Intron
chr12	99293961	99294310	Peak_81802	CRD_5253	Intron
chr12	99309717	99310180	Peak_81803	CRD_5253	Intron
chr12	99310358	99310759	Peak_81804	CRD_5253	Intron
chr12	99311156	99311717	Peak_81805	CRD_5253	Intron
chr12	99311756	99312687	Peak_81806	CRD_5253	Intron
chr12	99331414	99332431	Peak_81807	CRD_5253	Intron
chr12	99332659	99333345	Peak_81808	CRD_5253	Intron
chr12	99334268	99335033	Peak_81809	CRD_5253	Intron
chr12	99350789	99351247	Peak_81810	CRD_5253	Intron
chr12	99372270	99372983	Peak_81811	CRD_5253	Intron
chr12	99382043	99382319	Peak_81812	CRD_5253	Intron
chr12	99392210	99392495	Peak_81813	CRD_5253	Intron
chr12	99442790	99443456	Peak_81814	CRD_5253	Intron
chr12	99449979	99450665	Peak_81815	CRD_5253	Intron
chr12	99453165	99453731	Peak_81816	CRD_5253	Intron
chr12	99453891	99454659	Peak_81817	CRD_5253	Intron
chr12	99454730	99455148	Peak_81818	CRD_5253	Intron
chr12	99492927	99493197	Peak_81819	CRD_5253	Intron
chr12	99495693	99496158	Peak_81820	CRD_5253	Intron
chr12	99504388	99504686	Peak_81821	CRD_5253	Exon
chr12	99505698	99506298	Peak_81822	CRD_5253	Intron
chr12	99643043	99644260	Peak_81823	CRD_5253	Intron
chr12	99658844	99659256	Peak_81824	CRD_5253	Intron
chr12	99663363	99663755	Peak_81825	CRD_5253	Intron
chr12	99676676	99676921	Peak_81826	CRD_5253	Intron
chr12	99677979	99678277	Peak_81827	CRD_5253	Intron
chr12	99679773	99680159	Peak_81828	CRD_5253	Intron
chr12	99703453	99703857	Peak_81829	CRD_5253	Promoter
chr12	99703979	99704675	Peak_81830	CRD_5253	Promoter
chr12	99704905	99705292	Peak_81831	CRD_5253	Promoter
chr12	99744379	99744644	Peak_81832	CRD_5253	Intron
chr12	99766591	99766814	Peak_81833	CRD_5253	Intron
chr12	99768813	99769055	Peak_81834	CRD_5253	Intron
chr12	99769166	99769438	Peak_81835	CRD_5253	Intron
chr12	99784796	99785217	Peak_81836	CRD_5253	Intron
chr12	99796016	99796325	Peak_81837	CRD_5253	Intron
chr12	99797152	99798230	Peak_81838	CRD_5253	Intron
chr12	99809863	99810251	Peak_81839	CRD_5253	Intron
chr12	99810756	99811084	Peak_81840	CRD_5253	Intron
chr12	99813976	99814220	Peak_81841	CRD_5253	Intron
chr12	99833385	99833648	Peak_81842	CRD_5253	Intron
chr12	99835787	99836218	Peak_81843	CRD_5253	Intron
chr12	99836423	99837043	Peak_81844	CRD_5253	Intron
chr12	99859170	99859540	Peak_81845	CRD_5253	Intron
chr12	99864797	99865039	Peak_81846	CRD_5253	Intron
chr12	99872110	99872542	Peak_81847	CRD_5253	Intron
chr12	99873779	99874132	Peak_81848	CRD_5253	Intron
chr12	99875229	99875867	Peak_81849	CRD_5253	Intron
chr12	99897674	99897873	Peak_81850	CRD_5253	Intron
chr12	99901219	99901881	Peak_81851	CRD_5253	Intron
chr12	99902094	99902511	Peak_81852	CRD_5253	Intron
chr12	99911080	99911468	Peak_81853	CRD_5253	Intron
chr12	99916639	99916892	Peak_81854	CRD_5253	Intron
chr12	99917887	99918372	Peak_81855	CRD_5253	Intron
chr12	99924675	99925045	Peak_81856	CRD_5253	Intron
chr12	99926903	99927325	Peak_81857	CRD_5253	Intron
chr12	99934918	99935125	Peak_81858	CRD_5253	Intron
chr12	99942332	99942550	Peak_81859	CRD_5253	Intron
chr12	99942681	99942929	Peak_81860	CRD_5253	Intron
chr12	99948383	99949344	Peak_81861	CRD_5253	Intron
chr12	99966328	99966782	Peak_81862	CRD_5253	Intron
chr12	99971242	99971516	Peak_81863	CRD_5253	Intron
chr12	99977585	99977889	Peak_81864	CRD_5253	Intron
chr12	99978132	99978666	Peak_81865	CRD_5253	Intron
chr12	99983298	99984762	Peak_81866	CRD_5253	Promoter
chr12	99984829	99985662	Peak_81867	CRD_5253	Promoter
chr12	99997135	99997497	Peak_81868	CRD_5253	Distal_Intergenic
chr12	99997932	99998170	Peak_81869	CRD_5253	Distal_Intergenic
chr12	100028988	100029232	Peak_81870	CRD_5253	Promoter
chr12	100476690	100477098	Peak_81947	CRD_5254	Promoter
chr12	100478641	100479296	Peak_81948	CRD_5254	Intron
chr12	100494793	100495387	Peak_81949	CRD_5254	Promoter
chr12	100497866	100498105	Peak_81950	CRD_5254	Intron
chr12	100508565	100509351	Peak_81951	CRD_5255	Intron
chr12	100509569	100510038	Peak_81952	CRD_5255	Intron
chr12	100518561	100518841	Peak_81953	CRD_5255	Intron
chr12	100519478	100519857	Peak_81954	CRD_5255	Intron
chr12	100520088	100520577	Peak_81955	CRD_5255	Intron
chr12	100521296	100521566	Peak_81956	CRD_5255	Intron
chr12	100793052	100793576	Peak_81987	CRD_5256	Promoter
chr12	100794284	100795808	Peak_81988	CRD_5256	Promoter
chr12	100798311	100798518	Peak_81989	CRD_5256	Intron
chr12	100805973	100806312	Peak_81990	CRD_5256	Intron
chr12	100813413	100813857	Peak_81991	CRD_5256	Intron
chr12	100814063	100814262	Peak_81992	CRD_5256	Intron
chr12	101044344	101044998	Peak_82035	CRD_5257	Promoter
chr12	101050434	101050884	Peak_82036	CRD_5257	Promoter
chr12	101054737	101055138	Peak_82037	CRD_5257	Intron
chr12	101055762	101056396	Peak_82038	CRD_5257	Intron
chr12	101074859	101075428	Peak_82039	CRD_5257	Intron
chr12	101075525	101075860	Peak_82040	CRD_5257	Intron
chr12	101076936	101077485	Peak_82041	CRD_5258	Intron
chr12	101077525	101078186	Peak_82042	CRD_5258	Intron
chr12	101079033	101079232	Peak_82043	CRD_5258	Exon
chr12	101085950	101086203	Peak_82044	CRD_5258	Intron
chr12	101384929	101385910	Peak_82097	CRD_5259	Exon
chr12	101386506	101386866	Peak_82098	CRD_5259	Exon
chr12	101387056	101387538	Peak_82099	CRD_5259	Distal_Intergenic
chr12	101394164	101395055	Peak_82100	CRD_5259	Exon
chr12	101395241	101395745	Peak_82101	CRD_5259	Exon
chr12	101637223	101637486	Peak_82148	CRD_5260	Intron
chr12	101642365	101642688	Peak_82149	CRD_5260	Exon
chr12	101642763	101643040	Peak_82150	CRD_5260	Intron
chr12	101646159	101646552	Peak_82151	CRD_5260	Intron
chr12	101654531	101654838	Peak_82152	CRD_5260	Intron
chr12	101658434	101658642	Peak_82153	CRD_5260	Promoter
chr12	101666187	101666718	Peak_82156	CRD_5261	Promoter
chr12	101666967	101667421	Peak_82157	CRD_5261	Promoter
chr12	101669883	101670618	Peak_82158	CRD_5261	Exon
chr12	101671388	101671749	Peak_82159	CRD_5261	Intron
chr12	101677167	101677721	Peak_82160	CRD_5261	Exon
chr12	101679847	101680106	Peak_82161	CRD_5261	Intron
chr12	102003672	102003913	Peak_82232	CRD_5262	Intron
chr12	102012223	102012460	Peak_82233	CRD_5262	Exon
chr12	102019666	102020126	Peak_82234	CRD_5262	Intron
chr12	102021989	102022213	Peak_82235	CRD_5262	Intron
chr12	102024858	102025443	Peak_82236	CRD_5263	Intron
chr12	102030303	102030659	Peak_82237	CRD_5263	Intron
chr12	102034009	102034214	Peak_82238	CRD_5263	Intron
chr12	102036961	102037329	Peak_82239	CRD_5263	Intron
chr12	102040628	102040885	Peak_82240	CRD_5263	Promoter
chr12	102393140	102393362	Peak_82308	CRD_5264	Exon
chr12	102394889	102395602	Peak_82309	CRD_5264	Exon
chr12	102396013	102396213	Peak_82310	CRD_5264	Exon
chr12	102400065	102400318	Peak_82311	CRD_5264	Exon
chr12	102405900	102406441	Peak_82312	CRD_5264	Intron
chr12	102409574	102410033	Peak_82313	CRD_5264	Intron
chr12	102426840	102428198	Peak_82314	CRD_5264	Intron
chr12	102438908	102440284	Peak_82315	CRD_5264	Intron
chr12	102452832	102453325	Peak_82316	CRD_5264	Intron
chr12	102453643	102454342	Peak_82317	CRD_5264	Intron
chr12	102472551	102472947	Peak_82318	CRD_5264	Intron
chr12	102473717	102473987	Peak_82319	CRD_5265	Intron
chr12	102474410	102474785	Peak_82320	CRD_5265	Intron
chr12	102479036	102479637	Peak_82321	CRD_5265	Promoter
chr12	102479916	102480220	Peak_82322	CRD_5265	Promoter
chr12	102480293	102480892	Peak_82323	CRD_5265	Promoter
chr12	102960919	102961146	Peak_82437	CRD_5266	Promoter
chr12	102961229	102961896	Peak_82438	CRD_5266	Promoter
chr12	102962002	102962378	Peak_82439	CRD_5266	Distal_Intergenic
chr12	102964821	102965251	Peak_82440	CRD_5266	Distal_Intergenic
chr12	102965348	102965828	Peak_82441	CRD_5266	Distal_Intergenic
chr12	103338125	103338793	Peak_82519	CRD_5267	Intron
chr12	103343483	103343687	Peak_82520	CRD_5267	Intron
chr12	103348908	103349343	Peak_82521	CRD_5267	Exon
chr12	103349803	103350291	Peak_82522	CRD_5267	Intron
chr12	103350497	103350768	Peak_82523	CRD_5267	Intron
chr12	103354999	103355436	Peak_82524	CRD_5268	Intron
chr12	103368870	103369107	Peak_82525	CRD_5268	Exon
chr12	103369338	103369589	Peak_82526	CRD_5268	Intron
chr12	103370160	103370359	Peak_82527	CRD_5268	Intron
chr12	103516248	103516665	Peak_82556	CRD_5269	Distal_Intergenic
chr12	103516959	103517158	Peak_82557	CRD_5269	Distal_Intergenic
chr12	103530128	103530366	Peak_82558	CRD_5269	Distal_Intergenic
chr12	103532107	103532347	Peak_82559	CRD_5269	Distal_Intergenic
chr12	103538014	103538573	Peak_82560	CRD_5269	Distal_Intergenic
chr12	103548467	103549187	Peak_82561	CRD_5269	Promoter
chr12	103553283	103553482	Peak_82562	CRD_5269	Intron
chr12	103553601	103553992	Peak_82563	CRD_5269	Intron
chr12	103503636	103503926	Peak_82553	CRD_5269	Promoter
chr12	103504471	103505327	Peak_82554	CRD_5269	Promoter
chr12	103515430	103516126	Peak_82555	CRD_5269	Distal_Intergenic
chr12	103575278	103575741	Peak_82565	CRD_5270	Distal_Intergenic
chr12	103581662	103581984	Peak_82566	CRD_5270	Distal_Intergenic
chr12	103591571	103592137	Peak_82567	CRD_5270	Promoter
chr12	103595215	103595867	Peak_82568	CRD_5270	Intron
chr12	103601851	103602148	Peak_82569	CRD_5270	Intron
chr12	103626518	103627796	Peak_82570	CRD_5270	Intron
chr12	103629645	103630032	Peak_82571	CRD_5270	Intron
chr12	103636694	103636895	Peak_82572	CRD_5271	Intron
chr12	103637028	103637376	Peak_82573	CRD_5271	Exon
chr12	103641296	103641499	Peak_82574	CRD_5271	Intron
chr12	103646723	103647910	Peak_82575	CRD_5271	Intron
chr12	103651925	103652143	Peak_82576	CRD_5271	Intron
chr12	103654673	103655257	Peak_82577	CRD_5271	Promoter
chr12	103824859	103825058	Peak_82619	CRD_5272	Intron
chr12	103828044	103828452	Peak_82620	CRD_5272	Intron
chr12	103833073	103833339	Peak_82621	CRD_5272	Intron
chr12	103833815	103834493	Peak_82622	CRD_5272	Intron
chr12	103838947	103839490	Peak_82623	CRD_5272	Promoter
chr12	103839560	103839809	Peak_82624	CRD_5272	Promoter
chr12	103839856	103840166	Peak_82625	CRD_5272	Promoter
chr12	103840229	103840995	Peak_82626	CRD_5272	Promoter
chr12	103841068	103841497	Peak_82627	CRD_5272	Promoter
chr12	103846240	103847254	Peak_82628	CRD_5272	Intron
chr12	103851010	103851575	Peak_82629	CRD_5272	Intron
chr12	103852371	103853093	Peak_82630	CRD_5272	Intron
chr12	103853157	103853382	Peak_82631	CRD_5272	Intron
chr12	104568178	104568560	Peak_82715	CRD_5273	Intron
chr12	104569317	104569904	Peak_82716	CRD_5273	Intron
chr12	104575519	104576308	Peak_82717	CRD_5273	Intron
chr12	104577018	104577321	Peak_82718	CRD_5273	Intron
chr12	104578447	104578856	Peak_82719	CRD_5273	Intron
chr12	104652432	104652742	Peak_82731	CRD_5274	Intron
chr12	104656418	104656626	Peak_82732	CRD_5274	Intron
chr12	104662927	104663284	Peak_82733	CRD_5274	Intron
chr12	104669007	104669647	Peak_82734	CRD_5274	Intron
chr12	104672098	104673110	Peak_82735	CRD_5274	Intron
chr12	105025677	105026525	Peak_82779	CRD_5275	Intron
chr12	105053044	105053747	Peak_82780	CRD_5275	Intron
chr12	105067347	105068262	Peak_82781	CRD_5275	Promoter
chr12	105083183	105084729	Peak_82782	CRD_5275	Promoter
chr12	105091784	105092072	Peak_82783	CRD_5275	Distal_Intergenic
chr12	105106707	105108358	Peak_82784	CRD_5275	Promoter
chr12	105142238	105142451	Peak_82785	CRD_5275	Promoter
chr12	105146746	105147004	Peak_82786	CRD_5275	Promoter
chr12	105160284	105160650	Peak_82787	CRD_5275	Promoter
chr12	105161696	105162126	Peak_82788	CRD_5275	Promoter
chr12	105164053	105164332	Peak_82789	CRD_5275	Promoter
chr12	105167687	105167886	Peak_82790	CRD_5275	Exon
chr12	105171543	105171884	Peak_82791	CRD_5275	Exon
chr12	105172095	105172362	Peak_82792	CRD_5275	Exon
chr12	105173453	105173724	Peak_82793	CRD_5275	Promoter
chr12	105175758	105176258	Peak_82794	CRD_5275	Promoter
chr12	105177366	105177632	Peak_82795	CRD_5275	Promoter
chr12	105186592	105186806	Peak_82796	CRD_5275	Promoter
chr12	105190500	105190703	Peak_82797	CRD_5275	Promoter
chr12	105194746	105194946	Peak_82798	CRD_5275	Promoter
chr12	105198770	105199888	Peak_82799	CRD_5275	Exon
chr12	105217982	105219168	Peak_82800	CRD_5275	Promoter
chr12	105222300	105222760	Peak_82801	CRD_5275	Intron
chr12	105226187	105226654	Peak_82802	CRD_5275	Intron
chr12	105268963	105269353	Peak_82808	CRD_5276	Intron
chr12	105317342	105317898	Peak_82809	CRD_5276	Intron
chr12	105319911	105320506	Peak_82810	CRD_5276	Intron
chr12	105330268	105330729	Peak_82811	CRD_5276	Promoter
chr12	105331366	105331624	Peak_82812	CRD_5276	Promoter
chr12	105962086	105962829	Peak_82888	CRD_5277	Distal_Intergenic
chr12	105963998	105964197	Peak_82889	CRD_5277	Distal_Intergenic
chr12	105981750	105981949	Peak_82890	CRD_5277	Distal_Intergenic
chr12	105993868	105995532	Peak_82891	CRD_5277	Distal_Intergenic
chr12	105998430	105999067	Peak_82892	CRD_5277	Distal_Intergenic
chr12	106006854	106007460	Peak_82893	CRD_5277	Distal_Intergenic
chr12	106007543	106008656	Peak_82894	CRD_5277	Distal_Intergenic
chr12	106010492	106010692	Peak_82895	CRD_5277	Distal_Intergenic
chr12	106024006	106024573	Peak_82896	CRD_5277	Distal_Intergenic
chr12	106027797	106028358	Peak_82897	CRD_5277	Distal_Intergenic
chr12	106030165	106031076	Peak_82898	CRD_5277	Distal_Intergenic
chr12	106045234	106045765	Peak_82899	CRD_5277	Distal_Intergenic
chr12	106048585	106049942	Peak_82900	CRD_5277	Exon
chr12	106058764	106059217	Peak_82901	CRD_5277	Promoter
chr12	106059908	106060144	Peak_82902	CRD_5277	Promoter
chr12	106060407	106060804	Peak_82903	CRD_5277	Promoter
chr12	106061066	106061484	Peak_82904	CRD_5277	Promoter
chr12	106062793	106063095	Peak_82905	CRD_5277	Exon
chr12	105740886	105742879	Peak_82849	CRD_5277	Exon
chr12	105748372	105749826	Peak_82850	CRD_5277	Distal_Intergenic
chr12	105783729	105784145	Peak_82851	CRD_5277	Distal_Intergenic
chr12	105784311	105784933	Peak_82852	CRD_5277	Distal_Intergenic
chr12	105798816	105799165	Peak_82853	CRD_5277	Distal_Intergenic
chr12	105804982	105805181	Peak_82854	CRD_5277	Distal_Intergenic
chr12	105806203	105806424	Peak_82855	CRD_5277	Distal_Intergenic
chr12	105822534	105823334	Peak_82856	CRD_5277	Distal_Intergenic
chr12	105823586	105824328	Peak_82857	CRD_5277	Distal_Intergenic
chr12	105824403	105824851	Peak_82858	CRD_5277	Distal_Intergenic
chr12	105834254	105834494	Peak_82859	CRD_5277	Distal_Intergenic
chr12	105840413	105840988	Peak_82860	CRD_5277	Distal_Intergenic
chr12	105843832	105845220	Peak_82861	CRD_5277	Distal_Intergenic
chr12	105847063	105847480	Peak_82862	CRD_5277	Distal_Intergenic
chr12	105852561	105853233	Peak_82863	CRD_5277	Distal_Intergenic
chr12	105853329	105853680	Peak_82864	CRD_5277	Distal_Intergenic
chr12	105853924	105854412	Peak_82865	CRD_5277	Distal_Intergenic
chr12	105861804	105862873	Peak_82866	CRD_5277	Distal_Intergenic
chr12	105864378	105864764	Peak_82867	CRD_5277	Distal_Intergenic
chr12	105864875	105865305	Peak_82868	CRD_5277	Distal_Intergenic
chr12	105869352	105869638	Peak_82869	CRD_5277	Distal_Intergenic
chr12	105876350	105876674	Peak_82870	CRD_5277	Distal_Intergenic
chr12	105881081	105881280	Peak_82871	CRD_5277	Distal_Intergenic
chr12	105882037	105882289	Peak_82872	CRD_5277	Distal_Intergenic
chr12	105882367	105883178	Peak_82873	CRD_5277	Distal_Intergenic
chr12	105920361	105920600	Peak_82874	CRD_5277	Distal_Intergenic
chr12	105922115	105923414	Peak_82875	CRD_5277	Distal_Intergenic
chr12	105924297	105924780	Peak_82876	CRD_5277	Distal_Intergenic
chr12	105932375	105932721	Peak_82877	CRD_5277	Distal_Intergenic
chr12	105934037	105934972	Peak_82878	CRD_5277	Distal_Intergenic
chr12	105935052	105935508	Peak_82879	CRD_5277	Distal_Intergenic
chr12	105935997	105936463	Peak_82880	CRD_5277	Distal_Intergenic
chr12	105937869	105938301	Peak_82881	CRD_5277	Distal_Intergenic
chr12	105941055	105941288	Peak_82882	CRD_5277	Distal_Intergenic
chr12	105942428	105942675	Peak_82883	CRD_5277	Distal_Intergenic
chr12	105942774	105942985	Peak_82884	CRD_5277	Distal_Intergenic
chr12	105946615	105946977	Peak_82885	CRD_5277	Distal_Intergenic
chr12	105957005	105957860	Peak_82886	CRD_5277	Distal_Intergenic
chr12	105960868	105961388	Peak_82887	CRD_5277	Distal_Intergenic
chr12	106078322	106079186	Peak_82906	CRD_5278	Intron
chr12	106080068	106080970	Peak_82907	CRD_5278	Intron
chr12	106084005	106084696	Peak_82908	CRD_5278	Promoter
chr12	106086641	106087246	Peak_82909	CRD_5278	Promoter
chr12	106088847	106089128	Peak_82910	CRD_5278	Promoter
chr12	106094556	106095193	Peak_82911	CRD_5278	Intron
chr12	106096453	106096770	Peak_82912	CRD_5278	Intron
chr12	106101351	106102389	Peak_82913	CRD_5278	Promoter
chr12	106105878	106106255	Peak_82914	CRD_5278	Promoter
chr12	106106879	106107209	Peak_82915	CRD_5278	Intron
chr12	106108340	106109264	Peak_82916	CRD_5278	Intron
chr12	106110078	106110400	Peak_82917	CRD_5278	Intron
chr12	106110540	106110997	Peak_82918	CRD_5278	Intron
chr12	106113732	106114034	Peak_82919	CRD_5278	Intron
chr12	106114081	106114560	Peak_82920	CRD_5278	Intron
chr12	106115364	106116069	Peak_82921	CRD_5278	Intron
chr12	106123482	106124017	Peak_82922	CRD_5278	Intron
chr12	106125473	106125992	Peak_82923	CRD_5278	Intron
chr12	106127399	106127712	Peak_82924	CRD_5278	Intron
chr12	106135780	106136958	Peak_82925	CRD_5278	Intron
chr12	106137442	106138079	Peak_82926	CRD_5278	Promoter
chr12	106139998	106140204	Peak_82927	CRD_5278	Promoter
chr12	107600593	107600947	Peak_83015	CRD_5279	Intron
chr12	107607522	107608262	Peak_83016	CRD_5279	Intron
chr12	107610193	107610563	Peak_83017	CRD_5279	Exon
chr12	107645895	107646354	Peak_83018	CRD_5279	Intron
chr12	107651661	107652120	Peak_83019	CRD_5279	Promoter
chr12	107660770	107661442	Peak_83020	CRD_5279	Distal_Intergenic
chr12	107662312	107663274	Peak_83021	CRD_5279	Distal_Intergenic
chr12	107676329	107676618	Peak_83022	CRD_5279	Distal_Intergenic
chr12	107685001	107686429	Peak_83023	CRD_5279	Promoter
chr12	107695860	107696094	Peak_83024	CRD_5279	Intron
chr12	107731888	107732140	Peak_83025	CRD_5279	Exon
chr12	107748594	107748859	Peak_83026	CRD_5279	Promoter
chr12	107748999	107749368	Peak_83027	CRD_5279	Promoter
chr12	107760923	107762025	Peak_83028	CRD_5279	Promoter
chr12	107818863	107819474	Peak_83029	CRD_5279	Distal_Intergenic
chr12	107843402	107843992	Peak_83030	CRD_5279	Intron
chr12	107885139	107885444	Peak_83031	CRD_5279	Promoter
chr12	107903333	107903762	Peak_83032	CRD_5279	Promoter
chr12	107918240	107918593	Peak_83033	CRD_5279	Distal_Intergenic
chr12	107983685	107984866	Peak_83034	CRD_5279	Distal_Intergenic
chr12	107990393	107990614	Peak_83035	CRD_5279	Distal_Intergenic
chr12	108007632	108007862	Peak_83036	CRD_5279	Distal_Intergenic
chr12	106142768	106143152	Peak_82928	CRD_5279	Promoter
chr12	106144055	106144273	Peak_82929	CRD_5279	Distal_Intergenic
chr12	106149122	106149411	Peak_82930	CRD_5279	Distal_Intergenic
chr12	106170958	106171808	Peak_82931	CRD_5279	Promoter
chr12	106190348	106190912	Peak_82932	CRD_5279	Distal_Intergenic
chr12	106198011	106198801	Peak_82933	CRD_5279	Distal_Intergenic
chr12	106224150	106224383	Peak_82934	CRD_5279	Distal_Intergenic
chr12	106226908	106227243	Peak_82935	CRD_5279	Distal_Intergenic
chr12	106228485	106228843	Peak_82936	CRD_5279	Distal_Intergenic
chr12	106246607	106247138	Peak_82937	CRD_5279	Promoter
chr12	106247970	106248229	Peak_82938	CRD_5279	Promoter
chr12	106248315	106249287	Peak_82939	CRD_5279	Promoter
chr12	106251626	106251936	Peak_82940	CRD_5279	Promoter
chr12	106280189	106280464	Peak_82941	CRD_5279	Promoter
chr12	106284330	106285170	Peak_82942	CRD_5279	Promoter
chr12	106301651	106302230	Peak_82943	CRD_5279	Promoter
chr12	106302374	106303062	Peak_82944	CRD_5279	Promoter
chr12	106303536	106303746	Peak_82945	CRD_5279	Promoter
chr12	106305410	106305751	Peak_82946	CRD_5279	Promoter
chr12	106310649	106311564	Peak_82947	CRD_5279	Exon
chr12	106329095	106330288	Peak_82948	CRD_5279	Exon
chr12	106342757	106343234	Peak_82949	CRD_5279	Intron
chr12	106357172	106358724	Peak_82950	CRD_5279	Promoter
chr12	106386218	106386514	Peak_82951	CRD_5279	Intron
chr12	106389135	106389937	Peak_82952	CRD_5279	Intron
chr12	106392777	106393033	Peak_82953	CRD_5279	Exon
chr12	106409726	106410376	Peak_82954	CRD_5279	Promoter
chr12	106428354	106429385	Peak_82955	CRD_5279	Intron
chr12	106434253	106434952	Peak_82956	CRD_5279	Intron
chr12	106463778	106464389	Peak_82957	CRD_5279	Intron
chr12	106493469	106493796	Peak_82958	CRD_5279	Intron
chr12	106506062	106506333	Peak_82959	CRD_5279	Intron
chr12	106511215	106511679	Peak_82960	CRD_5279	Intron
chr12	106511740	106511948	Peak_82961	CRD_5279	Intron
chr12	106512307	106512556	Peak_82962	CRD_5279	Intron
chr12	106599894	106600103	Peak_82963	CRD_5279	Promoter
chr12	106654659	106654883	Peak_82964	CRD_5279	Intron
chr12	106654959	106655222	Peak_82965	CRD_5279	Intron
chr12	106692960	106693857	Peak_82966	CRD_5279	Exon
chr12	106721924	106722163	Peak_82967	CRD_5279	Intron
chr12	106759483	106760538	Peak_82968	CRD_5279	Intron
chr12	106764778	106765086	Peak_82969	CRD_5279	Intron
chr12	106766259	106767540	Peak_82970	CRD_5279	Intron
chr12	106773761	106775119	Peak_82971	CRD_5279	Promoter
chr12	106822484	106822800	Peak_82972	CRD_5279	Promoter
chr12	106828154	106828671	Peak_82973	CRD_5279	Intron
chr12	106833745	106834060	Peak_82974	CRD_5279	Intron
chr12	106838962	106839418	Peak_82975	CRD_5279	Intron
chr12	106839530	106840023	Peak_82976	CRD_5279	Intron
chr12	106840168	106840585	Peak_82977	CRD_5279	Intron
chr12	106841544	106842034	Peak_82978	CRD_5279	Intron
chr12	106845363	106845562	Peak_82979	CRD_5279	Intron
chr12	106856654	106857572	Peak_82980	CRD_5279	Intron
chr12	106860829	106861144	Peak_82981	CRD_5279	Intron
chr12	106888198	106888631	Peak_82982	CRD_5279	Exon
chr12	106889418	106890596	Peak_82983	CRD_5279	Distal_Intergenic
chr12	106901243	106901555	Peak_82984	CRD_5279	Promoter
chr12	106919971	106920332	Peak_82985	CRD_5279	Distal_Intergenic
chr12	106955043	106955999	Peak_82986	CRD_5279	Promoter
chr12	106956171	106957286	Peak_82987	CRD_5279	Promoter
chr12	106960549	106960960	Peak_82988	CRD_5279	Intron
chr12	106975951	106976583	Peak_82989	CRD_5279	Exon
chr12	106978290	106978721	Peak_82990	CRD_5279	Exon
chr12	106986445	106987566	Peak_82991	CRD_5279	Promoter
chr12	106994677	106995227	Peak_82992	CRD_5279	Promoter
chr12	107027403	107028136	Peak_82993	CRD_5279	Intron
chr12	107062529	107062769	Peak_82994	CRD_5279	Intron
chr12	107091944	107094331	Peak_82995	CRD_5279	Promoter
chr12	107126927	107127164	Peak_82996	CRD_5279	Distal_Intergenic
chr12	107131800	107132682	Peak_82997	CRD_5279	Distal_Intergenic
chr12	107146800	107147097	Peak_82998	CRD_5279	Distal_Intergenic
chr12	107291060	107291468	Peak_82999	CRD_5279	Distal_Intergenic
chr12	107318121	107318547	Peak_83000	CRD_5279	Promoter
chr12	107349119	107349438	Peak_83001	CRD_5279	Intron
chr12	107356333	107356971	Peak_83002	CRD_5279	Intron
chr12	107402503	107402745	Peak_83003	CRD_5279	Intron
chr12	107441968	107442259	Peak_83004	CRD_5279	Intron
chr12	107455281	107455667	Peak_83005	CRD_5279	Intron
chr12	107474689	107475146	Peak_83006	CRD_5279	Intron
chr12	107493661	107494240	Peak_83007	CRD_5279	Intron
chr12	107515608	107515814	Peak_83008	CRD_5279	Intron
chr12	107541254	107541642	Peak_83009	CRD_5279	Intron
chr12	107544919	107545492	Peak_83010	CRD_5279	Intron
chr12	107564922	107565334	Peak_83011	CRD_5279	Intron
chr12	107574825	107575383	Peak_83012	CRD_5279	Intron
chr12	107580590	107580890	Peak_83013	CRD_5279	Promoter
chr12	107590317	107590974	Peak_83014	CRD_5279	Intron
chr12	108046700	108047607	Peak_83037	CRD_5279	Distal_Intergenic
chr12	108048295	108049345	Peak_83038	CRD_5279	Distal_Intergenic
chr12	108120567	108121742	Peak_83042	CRD_5280	Distal_Intergenic
chr12	108127083	108127575	Peak_83043	CRD_5280	Promoter
chr12	108128926	108129362	Peak_83044	CRD_5280	Promoter
chr12	108129525	108129814	Peak_83045	CRD_5280	Promoter
chr12	108129994	108130497	Peak_83046	CRD_5280	Promoter
chr12	108304494	108304704	Peak_83074	CRD_5280	Intron
chr12	108305157	108306792	Peak_83075	CRD_5280	Intron
chr12	108310277	108310949	Peak_83076	CRD_5280	Intron
chr12	108318467	108319160	Peak_83077	CRD_5280	Promoter
chr12	108326318	108326564	Peak_83080	CRD_5280	Intron
chr12	108333628	108333945	Peak_83081	CRD_5280	Intron
chr12	108334159	108334680	Peak_83082	CRD_5280	Intron
chr12	108340220	108340517	Peak_83083	CRD_5280	Promoter
chr12	108343148	108343454	Peak_83084	CRD_5280	Distal_Intergenic
chr12	108348803	108350017	Peak_83085	CRD_5280	Distal_Intergenic
chr12	108174896	108175914	Peak_83057	CRD_5280	Intron
chr12	108180766	108182163	Peak_83058	CRD_5280	Intron
chr12	108190456	108191591	Peak_83059	CRD_5280	Promoter
chr12	108193844	108194106	Peak_83060	CRD_5280	Promoter
chr12	108213782	108214635	Peak_83061	CRD_5280	Intron
chr12	108218723	108219507	Peak_83062	CRD_5280	Intron
chr12	108222054	108222339	Peak_83063	CRD_5280	Intron
chr12	108226612	108227265	Peak_83064	CRD_5280	Promoter
chr12	108236431	108236779	Peak_83065	CRD_5280	Intron
chr12	108236830	108237703	Peak_83066	CRD_5280	Intron
chr12	108244793	108246437	Peak_83067	CRD_5280	Intron
chr12	108252927	108254436	Peak_83068	CRD_5280	Distal_Intergenic
chr12	108254527	108254851	Peak_83069	CRD_5280	Distal_Intergenic
chr12	108256995	108257323	Peak_83070	CRD_5280	Distal_Intergenic
chr12	108270804	108271012	Peak_83071	CRD_5280	Distal_Intergenic
chr12	108289772	108290101	Peak_83072	CRD_5280	Exon
chr12	108294176	108294495	Peak_83073	CRD_5280	Intron
chr12	108320114	108320350	Peak_83078	CRD_5280	Promoter
chr12	108324334	108325238	Peak_83079	CRD_5280	Intron
chr12	108060066	108060564	Peak_83039	CRD_5280	Distal_Intergenic
chr12	108076554	108076890	Peak_83040	CRD_5280	Distal_Intergenic
chr12	108116531	108117028	Peak_83041	CRD_5280	Distal_Intergenic
chr12	108131402	108132172	Peak_83047	CRD_5280	Promoter
chr12	108132515	108132755	Peak_83048	CRD_5280	Promoter
chr12	108133503	108133828	Peak_83049	CRD_5280	Promoter
chr12	108137921	108138175	Peak_83050	CRD_5280	Intron
chr12	108138332	108138852	Peak_83051	CRD_5280	Intron
chr12	108150468	108150682	Peak_83052	CRD_5280	Intron
chr12	108156773	108157011	Peak_83053	CRD_5280	Intron
chr12	108157873	108158392	Peak_83054	CRD_5280	Intron
chr12	108162177	108162590	Peak_83055	CRD_5280	Intron
chr12	108173978	108174753	Peak_83056	CRD_5280	Intron
chr12	108367388	108368087	Peak_83086	CRD_5280	Distal_Intergenic
chr12	108371800	108372319	Peak_83087	CRD_5280	Distal_Intergenic
chr12	108374579	108375631	Peak_83088	CRD_5280	Distal_Intergenic
chr12	108394175	108394796	Peak_83089	CRD_5281	Distal_Intergenic
chr12	108410082	108410967	Peak_83090	CRD_5281	Distal_Intergenic
chr12	108446817	108447286	Peak_83091	CRD_5281	Intron
chr12	108447509	108447772	Peak_83092	CRD_5281	Exon
chr12	108457219	108457737	Peak_83093	CRD_5281	Intron
chr12	108458081	108458330	Peak_83094	CRD_5281	Intron
chr12	108458438	108459556	Peak_83095	CRD_5281	Exon
chr12	108467807	108468503	Peak_83096	CRD_5281	Intron
chr12	108477720	108478015	Peak_83097	CRD_5281	Intron
chr12	108507860	108508912	Peak_83098	CRD_5281	Distal_Intergenic
chr12	108734366	108734712	Peak_83120	CRD_5281	Promoter
chr12	108750526	108750762	Peak_83121	CRD_5281	Distal_Intergenic
chr12	108751840	108752544	Peak_83122	CRD_5281	Distal_Intergenic
chr12	108759879	108760311	Peak_83123	CRD_5281	Distal_Intergenic
chr12	108773389	108774918	Peak_83124	CRD_5281	Distal_Intergenic
chr12	108811132	108811677	Peak_83127	CRD_5281	Promoter
chr12	108822069	108822350	Peak_83128	CRD_5281	Intron
chr12	108825584	108826618	Peak_83129	CRD_5281	Promoter
chr12	108828399	108829100	Peak_83130	CRD_5281	Promoter
chr12	108511976	108512315	Peak_83099	CRD_5281	Promoter
chr12	108514717	108515616	Peak_83100	CRD_5281	Promoter
chr12	108519650	108519908	Peak_83101	CRD_5281	Promoter
chr12	108520372	108521137	Peak_83102	CRD_5281	Exon
chr12	108526926	108527476	Peak_83103	CRD_5281	Promoter
chr12	108560911	108563308	Peak_83104	CRD_5281	Promoter
chr12	108563378	108563914	Peak_83105	CRD_5281	Promoter
chr12	108570523	108570775	Peak_83106	CRD_5281	Promoter
chr12	108617934	108618594	Peak_83107	CRD_5281	Distal_Intergenic
chr12	108640072	108642203	Peak_83108	CRD_5281	Exon
chr12	108647286	108647491	Peak_83109	CRD_5281	Promoter
chr12	108647596	108647844	Peak_83110	CRD_5281	Promoter
chr12	108649118	108649631	Peak_83111	CRD_5281	Promoter
chr12	108664853	108665163	Peak_83112	CRD_5281	Intron
chr12	108689322	108689697	Peak_83113	CRD_5281	Intron
chr12	108691011	108692681	Peak_83114	CRD_5281	Intron
chr12	108701802	108703312	Peak_83115	CRD_5281	Promoter
chr12	108707296	108707662	Peak_83116	CRD_5281	Intron
chr12	108729907	108730658	Peak_83117	CRD_5281	Promoter
chr12	108731513	108732483	Peak_83118	CRD_5281	Promoter
chr12	108733043	108733343	Peak_83119	CRD_5281	Promoter
chr12	108798546	108799897	Peak_83125	CRD_5281	Exon
chr12	108803430	108803883	Peak_83126	CRD_5281	Intron
chr12	108839811	108840572	Peak_83131	CRD_5281	Promoter
chr12	108844313	108844713	Peak_83132	CRD_5281	Intron
chr12	108845915	108847107	Peak_83133	CRD_5281	Intron
chr12	108856332	108857243	Peak_83134	CRD_5281	Promoter
chr12	108857479	108858320	Peak_83135	CRD_5281	Promoter
chr12	108858471	108858770	Peak_83136	CRD_5281	Promoter
chr12	108904994	108905366	Peak_83137	CRD_5281	Exon
chr12	108907655	108908464	Peak_83138	CRD_5281	Exon
chr12	108913882	108914439	Peak_83139	CRD_5281	Intron
chr12	108918005	108918462	Peak_83140	CRD_5281	Exon
chr12	108933961	108934331	Peak_83141	CRD_5281	Exon
chr12	108951032	108951418	Peak_83142	CRD_5281	Intron
chr12	108966464	108966679	Peak_83143	CRD_5281	Intron
chr12	109003939	109004537	Peak_83144	CRD_5281	Intron
chr12	109018256	109018611	Peak_83145	CRD_5281	Promoter
chr12	109020130	109021463	Peak_83146	CRD_5281	Promoter
chr12	109027384	109028186	Peak_83147	CRD_5281	Exon
chr12	109028673	109029193	Peak_83148	CRD_5281	Intron
chr12	109029398	109029638	Peak_83149	CRD_5281	Intron
chr12	109052125	109052680	Peak_83150	CRD_5281	Promoter
chr12	109082337	109083692	Peak_83151	CRD_5281	Promoter
chr12	109088017	109088437	Peak_83152	CRD_5281	Promoter
chr12	109089721	109089940	Peak_83153	CRD_5281	Promoter
chr12	109092971	109093831	Peak_83154	CRD_5281	Promoter
chr12	109097869	109099065	Peak_83155	CRD_5281	Promoter
chr12	109101980	109102537	Peak_83156	CRD_5281	Exon
chr12	109111908	109112165	Peak_83157	CRD_5281	Promoter
chr12	109154496	109154712	Peak_83158	CRD_5281	Promoter
chr12	109266575	109267039	Peak_83159	CRD_5281	Exon
chr12	109291140	109291915	Peak_83160	CRD_5281	Promoter
chr12	109291966	109292239	Peak_83161	CRD_5281	Promoter
chr12	109297537	109298020	Peak_83162	CRD_5281	Intron
chr12	109385563	109385782	Peak_83163	CRD_5281	Promoter
chr12	109393793	109394091	Peak_83164	CRD_5281	Intron
chr12	109435895	109436437	Peak_83165	CRD_5281	Intron
chr12	109459349	109459657	Peak_83166	CRD_5281	Promoter
chr12	109464923	109465186	Peak_83167	CRD_5281	Promoter
chr12	109476868	109477940	Peak_83168	CRD_5281	Promoter
chr12	109517669	109517876	Peak_83169	CRD_5281	Promoter
chr12	109518582	109519664	Peak_83170	CRD_5281	Promoter
chr12	109521935	109522134	Peak_83171	CRD_5281	Promoter
chr12	109572892	109573934	Peak_83172	CRD_5281	Promoter
chr12	109597340	109597627	Peak_83173	CRD_5281	Exon
chr12	109597709	109598271	Peak_83174	CRD_5281	Exon
chr12	109713220	109713982	Peak_83175	CRD_5281	Promoter
chr12	109716080	109717003	Peak_83176	CRD_5281	Promoter
chr12	109770408	109770719	Peak_83177	CRD_5281	Promoter
chr12	109775317	109775601	Peak_83178	CRD_5281	Promoter
chr12	109805390	109805589	Peak_83179	CRD_5281	Intron
chr12	109853163	109853389	Peak_83180	CRD_5281	Intron
chr12	109879688	109880798	Peak_83181	CRD_5281	Promoter
chr12	109889417	109890075	Peak_83182	CRD_5281	Distal_Intergenic
chr12	109899744	109901098	Peak_83183	CRD_5281	Promoter
chr12	109927615	109928804	Peak_83184	CRD_5281	Promoter
chr12	109946566	109946853	Peak_83185	CRD_5281	Promoter
chr12	109949069	109949303	Peak_83186	CRD_5281	Promoter
chr12	109951822	109952191	Peak_83187	CRD_5281	Promoter
chr12	109996239	109996571	Peak_83188	CRD_5281	Promoter
chr12	109998648	109999517	Peak_83189	CRD_5281	Promoter
chr12	110000109	110000353	Peak_83190	CRD_5281	Promoter
chr12	110020673	110021320	Peak_83191	CRD_5281	Promoter
chr12	110023135	110023626	Peak_83192	CRD_5281	Promoter
chr12	110024475	110025434	Peak_83193	CRD_5281	Promoter
chr12	110039186	110039736	Peak_83194	CRD_5281	Promoter
chr12	110043012	110043542	Peak_83195	CRD_5281	Intron
chr12	110047858	110049082	Peak_83196	CRD_5281	Promoter
chr12	110059951	110060750	Peak_83197	CRD_5281	Promoter
chr12	110060833	110061252	Peak_83198	CRD_5281	Promoter
chr12	110073070	110073784	Peak_83199	CRD_5281	Promoter
chr12	110084477	110084972	Peak_83200	CRD_5281	Distal_Intergenic
chr12	110089431	110089994	Peak_83201	CRD_5281	Distal_Intergenic
chr12	110100220	110100495	Peak_83202	CRD_5281	Distal_Intergenic
chr12	110114305	110114847	Peak_83203	CRD_5281	Distal_Intergenic
chr12	110118061	110118671	Peak_83204	CRD_5281	Distal_Intergenic
chr12	110123633	110125057	Peak_83205	CRD_5281	Promoter
chr12	110170885	110171214	Peak_83206	CRD_5281	Promoter
chr12	110224156	110224981	Peak_83207	CRD_5281	Distal_Intergenic
chr12	110269618	110269857	Peak_83208	CRD_5281	Distal_Intergenic
chr12	110270025	110270848	Peak_83209	CRD_5281	Distal_Intergenic
chr12	110278105	110278359	Peak_83210	CRD_5281	Promoter
chr12	110280254	110281366	Peak_83211	CRD_5281	Promoter
chr12	110316612	110317123	Peak_83212	CRD_5281	Intron
chr12	110330559	110330878	Peak_83213	CRD_5281	Promoter
chr12	110335761	110335979	Peak_83214	CRD_5281	Intron
chr12	110345217	110345752	Peak_83215	CRD_5281	Promoter
chr12	110349370	110350135	Peak_83216	CRD_5281	Exon
chr12	110353264	110354837	Peak_83217	CRD_5281	Distal_Intergenic
chr12	110358440	110358713	Peak_83218	CRD_5281	Promoter
chr12	110366973	110367748	Peak_83219	CRD_5281	Distal_Intergenic
chr12	110371415	110371658	Peak_83220	CRD_5281	Exon
chr12	110373109	110373321	Peak_83221	CRD_5281	Exon
chr12	110373483	110373879	Peak_83222	CRD_5281	Exon
chr12	110378385	110379001	Peak_83223	CRD_5281	Promoter
chr12	110379554	110380158	Peak_83224	CRD_5281	Promoter
chr12	110403484	110403867	Peak_83225	CRD_5281	Promoter
chr12	110404011	110404233	Peak_83226	CRD_5281	Promoter
chr12	110431377	110431957	Peak_83227	CRD_5281	Promoter
chr12	110449752	110450914	Peak_83228	CRD_5281	Promoter
chr12	111399405	111399677	Peak_83270	CRD_5282	Promoter
chr12	111403417	111403751	Peak_83271	CRD_5282	Promoter
chr12	111405409	111406044	Peak_83272	CRD_5282	Promoter
chr12	111413662	111414042	Peak_83273	CRD_5282	Intron
chr12	111419509	111419990	Peak_83274	CRD_5282	Promoter
chr12	111438488	111439032	Peak_83277	CRD_5282	Intron
chr12	111439567	111439922	Peak_83278	CRD_5282	Intron
chr12	111443562	111443817	Peak_83279	CRD_5282	Exon
chr12	111444990	111445194	Peak_83280	CRD_5282	Intron
chr12	111434109	111434574	Peak_83275	CRD_5282	Promoter
chr12	111434740	111435134	Peak_83276	CRD_5282	Promoter
chr12	111685836	111686501	Peak_83293	CRD_5282	Promoter
chr12	111747812	111748893	Peak_83294	CRD_5282	Promoter
chr12	111763654	111763901	Peak_83295	CRD_5282	Promoter
chr12	111766698	111767019	Peak_83296	CRD_5282	Promoter
chr12	111767479	111767678	Peak_83297	CRD_5282	Promoter
chr12	111813152	111813492	Peak_83298	CRD_5282	Promoter
chr12	111841511	111842228	Peak_83299	CRD_5282	Promoter
chr12	111868169	111868475	Peak_83300	CRD_5282	Intron
chr12	111870190	111871009	Peak_83301	CRD_5282	Exon
chr12	111884811	111885447	Peak_83302	CRD_5282	Promoter
chr12	111887015	111887354	Peak_83303	CRD_5282	Promoter
chr12	111888900	111889174	Peak_83304	CRD_5282	Promoter
chr12	111894764	111895116	Peak_83305	CRD_5282	Exon
chr12	111945311	111945511	Peak_83306	CRD_5282	Intron
chr12	112012565	112014454	Peak_83307	CRD_5282	Promoter
chr12	112107950	112108297	Peak_83308	CRD_5282	Promoter
chr12	112108601	112109582	Peak_83309	CRD_5282	Promoter
chr12	112116651	112116859	Peak_83310	CRD_5282	Distal_Intergenic
chr12	112121751	112122272	Peak_83311	CRD_5282	Distal_Intergenic
chr12	112125221	112125946	Peak_83312	CRD_5282	Promoter
chr12	112182482	112183059	Peak_83313	CRD_5282	Exon
chr12	112185319	112185987	Peak_83314	CRD_5282	Exon
chr12	112198234	112198483	Peak_83315	CRD_5282	Promoter
chr12	112243596	112243879	Peak_83316	CRD_5282	Exon
chr12	112298759	112299098	Peak_83317	CRD_5282	Intron
chr12	112340178	112340656	Peak_83318	CRD_5282	Intron
chr12	112341489	112341751	Peak_83319	CRD_5282	Intron
chr12	112380739	112381848	Peak_83320	CRD_5282	Promoter
chr12	112382343	112382833	Peak_83321	CRD_5282	Promoter
chr12	110531873	110532258	Peak_83232	CRD_5282	Exon
chr12	110543546	110543979	Peak_83233	CRD_5282	Promoter
chr12	110583004	110583961	Peak_83234	CRD_5282	Promoter
chr12	110612210	110612591	Peak_83235	CRD_5282	Promoter
chr12	110613491	110614618	Peak_83236	CRD_5282	Promoter
chr12	110641169	110641850	Peak_83237	CRD_5282	Promoter
chr12	110742780	110743220	Peak_83238	CRD_5282	Promoter
chr12	110887967	110888336	Peak_83239	CRD_5282	Intron
chr12	110894410	110894730	Peak_83240	CRD_5282	Intron
chr12	110941128	110941348	Peak_83241	CRD_5282	Intron
chr12	110957728	110958081	Peak_83242	CRD_5282	Promoter
chr12	111012044	111012683	Peak_83243	CRD_5282	Distal_Intergenic
chr12	111035795	111035994	Peak_83244	CRD_5282	Promoter
chr12	111098888	111099117	Peak_83245	CRD_5282	Promoter
chr12	111099855	111101015	Peak_83246	CRD_5282	Promoter
chr12	111101563	111102667	Peak_83247	CRD_5282	Promoter
chr12	111140450	111140735	Peak_83248	CRD_5282	Intron
chr12	111152638	111153112	Peak_83249	CRD_5282	Intron
chr12	111166944	111167184	Peak_83250	CRD_5282	Intron
chr12	111185411	111185741	Peak_83251	CRD_5282	Intron
chr12	111198922	111199319	Peak_83252	CRD_5282	Intron
chr12	111199511	111200245	Peak_83253	CRD_5282	Intron
chr12	111201177	111201418	Peak_83254	CRD_5282	Intron
chr12	111208425	111208775	Peak_83255	CRD_5282	Intron
chr12	111215681	111216149	Peak_83256	CRD_5282	Promoter
chr12	111264198	111264474	Peak_83257	CRD_5282	Intron
chr12	111274625	111275806	Peak_83258	CRD_5282	Intron
chr12	111278841	111279365	Peak_83259	CRD_5282	Intron
chr12	111280540	111280839	Peak_83260	CRD_5282	Intron
chr12	111296327	111296552	Peak_83261	CRD_5282	Exon
chr12	111298874	111299082	Peak_83262	CRD_5282	Intron
chr12	111313773	111314127	Peak_83263	CRD_5282	Intron
chr12	111331276	111331509	Peak_83264	CRD_5282	Intron
chr12	111337478	111337682	Peak_83265	CRD_5282	Promoter
chr12	111368460	111368696	Peak_83266	CRD_5282	Promoter
chr12	111369029	111369491	Peak_83267	CRD_5282	Promoter
chr12	111396964	111397448	Peak_83268	CRD_5282	Promoter
chr12	111398468	111398868	Peak_83269	CRD_5282	Promoter
chr12	111448926	111449258	Peak_83281	CRD_5282	Exon
chr12	111449466	111449763	Peak_83282	CRD_5282	Exon
chr12	111455945	111456353	Peak_83283	CRD_5282	Promoter
chr12	111458393	111458946	Peak_83284	CRD_5282	Promoter
chr12	111502692	111503493	Peak_83285	CRD_5282	Intron
chr12	111544168	111544396	Peak_83286	CRD_5282	Intron
chr12	111599523	111600116	Peak_83287	CRD_5282	Promoter
chr12	111636151	111636797	Peak_83288	CRD_5282	Distal_Intergenic
chr12	111640484	111640860	Peak_83289	CRD_5282	Exon
chr12	111649621	111649915	Peak_83290	CRD_5282	Intron
chr12	111665211	111665461	Peak_83291	CRD_5282	Intron
chr12	111665514	111665849	Peak_83292	CRD_5282	Exon
chr12	112387203	112387886	Peak_83322	CRD_5283	Distal_Intergenic
chr12	112409148	112410369	Peak_83323	CRD_5283	Promoter
chr12	112418255	112419045	Peak_83324	CRD_5283	Promoter
chr12	112422701	112423045	Peak_83325	CRD_5283	Intron
chr12	112685309	112687097	Peak_83340	CRD_5284	Intron
chr12	112714246	112714532	Peak_83341	CRD_5284	Intron
chr12	112716535	112716752	Peak_83342	CRD_5284	Intron
chr12	112777718	112778418	Peak_83343	CRD_5284	Intron
chr12	112791276	112793203	Peak_83344	CRD_5284	Promoter
chr12	112794274	112794502	Peak_83345	CRD_5284	Promoter
chr12	112797961	112798807	Peak_83346	CRD_5284	Intron
chr12	112800647	112801545	Peak_83347	CRD_5284	Intron
chr12	112424074	112424600	Peak_83326	CRD_5284	Intron
chr12	112458817	112459021	Peak_83327	CRD_5284	Intron
chr12	112480652	112481637	Peak_83328	CRD_5284	Promoter
chr12	112489294	112489902	Peak_83329	CRD_5284	Intron
chr12	112515180	112515711	Peak_83330	CRD_5284	Distal_Intergenic
chr12	112517905	112518398	Peak_83331	CRD_5284	Distal_Intergenic
chr12	112555641	112556077	Peak_83332	CRD_5284	Distal_Intergenic
chr12	112557936	112558628	Peak_83333	CRD_5284	Distal_Intergenic
chr12	112575702	112576061	Peak_83334	CRD_5284	Promoter
chr12	112611827	112612102	Peak_83335	CRD_5284	Intron
chr12	112616796	112617398	Peak_83336	CRD_5284	Intron
chr12	112645378	112645992	Peak_83337	CRD_5284	Intron
chr12	112655054	112655468	Peak_83338	CRD_5284	Intron
chr12	112676646	112676899	Peak_83339	CRD_5284	Intron
chr12	112849013	112849516	Peak_83348	CRD_5284	Promoter
chr12	112850410	112851030	Peak_83349	CRD_5284	Promoter
chr12	112871645	112871896	Peak_83350	CRD_5284	Promoter
chr12	112906812	112907071	Peak_83351	CRD_5284	Promoter
chr12	112973747	112974376	Peak_83352	CRD_5284	Intron
chr12	113030854	113031208	Peak_83353	CRD_5284	Distal_Intergenic
chr12	113048778	113048984	Peak_83354	CRD_5284	Distal_Intergenic
chr12	113056159	113056809	Peak_83355	CRD_5284	Promoter
chr12	113068304	113068636	Peak_83356	CRD_5284	Intron
chr12	113090727	113091467	Peak_83358	CRD_5284	Promoter
chr12	113097048	113098978	Peak_83359	CRD_5284	Promoter
chr12	113103582	113104013	Peak_83360	CRD_5284	Promoter
chr12	113104197	113104531	Peak_83361	CRD_5284	Promoter
chr12	113116885	113117140	Peak_83362	CRD_5284	Exon
chr12	113119853	113120423	Peak_83363	CRD_5284	Intron
chr12	113120702	113120966	Peak_83364	CRD_5284	Intron
chr12	113124244	113124550	Peak_83365	CRD_5284	Intron
chr12	113129582	113129825	Peak_83366	CRD_5284	Intron
chr12	113129969	113130771	Peak_83367	CRD_5284	Intron
chr12	113134001	113134373	Peak_83368	CRD_5284	Promoter
chr12	113135813	113136050	Peak_83369	CRD_5284	Promoter
chr12	113136153	113136571	Peak_83370	CRD_5284	Promoter
chr12	113142104	113142684	Peak_83371	CRD_5284	Distal_Intergenic
chr12	113149183	113150343	Peak_83372	CRD_5284	Promoter
chr12	113152839	113153040	Peak_83373	CRD_5284	Promoter
chr12	113153258	113153666	Peak_83374	CRD_5284	Promoter
chr12	113174426	113174710	Peak_83378	CRD_5285	Promoter
chr12	113184638	113185165	Peak_83379	CRD_5285	Promoter
chr12	113185402	113186436	Peak_83380	CRD_5285	Promoter
chr12	113190772	113191159	Peak_83381	CRD_5285	Promoter
chr12	113160036	113160354	Peak_83375	CRD_5285	Promoter
chr12	113160438	113160886	Peak_83376	CRD_5285	Promoter
chr12	113161178	113162004	Peak_83377	CRD_5285	Promoter
chr12	113193684	113194502	Peak_83382	CRD_5286	Promoter
chr12	113196990	113197227	Peak_83383	CRD_5286	Intron
chr12	113220712	113221581	Peak_83384	CRD_5286	Promoter
chr12	113227184	113227478	Peak_83385	CRD_5286	Promoter
chr12	113231701	113232142	Peak_83386	CRD_5286	Intron
chr12	114508590	114508789	Peak_83427	CRD_5287	Distal_Intergenic
chr12	114576481	114576745	Peak_83428	CRD_5287	Distal_Intergenic
chr12	114637201	114637427	Peak_83429	CRD_5287	Distal_Intergenic
chr12	115022780	115023137	Peak_83430	CRD_5287	Distal_Intergenic
chr12	115023289	115023555	Peak_83431	CRD_5287	Distal_Intergenic
chr12	115110976	115111444	Peak_83432	CRD_5288	Distal_Intergenic
chr12	115147901	115148351	Peak_83433	CRD_5288	Distal_Intergenic
chr12	115185473	115186075	Peak_83434	CRD_5288	Distal_Intergenic
chr12	115213012	115214339	Peak_83435	CRD_5288	Distal_Intergenic
chr12	115269982	115270296	Peak_83436	CRD_5288	Exon
chr12	117740346	117740627	Peak_83540	CRD_5289	Intron
chr12	117743454	117743717	Peak_83541	CRD_5289	Intron
chr12	117743808	117744133	Peak_83542	CRD_5289	Intron
chr12	117792475	117792921	Peak_83543	CRD_5289	Intron
chr12	117837217	117837910	Peak_83544	CRD_5289	Intron
chr12	118391930	118392294	Peak_83585	CRD_5290	Intron
chr12	118402350	118402549	Peak_83586	CRD_5290	Promoter
chr12	118404640	118405223	Peak_83587	CRD_5290	Promoter
chr12	118436106	118436307	Peak_83588	CRD_5290	Distal_Intergenic
chr12	118537103	118537924	Peak_83589	CRD_5290	Distal_Intergenic
chr12	118581330	118581808	Peak_83590	CRD_5290	Distal_Intergenic
chr12	119667177	119668541	Peak_83631	CRD_5291	Promoter
chr12	119675712	119676053	Peak_83632	CRD_5291	Promoter
chr12	119676137	119676483	Peak_83633	CRD_5291	Promoter
chr12	119680168	119680617	Peak_83634	CRD_5291	Promoter
chr12	119686535	119687221	Peak_83635	CRD_5291	Exon
chr12	119688069	119688472	Peak_83636	CRD_5292	Exon
chr12	119692504	119693132	Peak_83637	CRD_5292	Intron
chr12	119700020	119700566	Peak_83638	CRD_5292	Promoter
chr12	119704234	119704944	Peak_83639	CRD_5292	Exon
chr12	119710715	119711801	Peak_83640	CRD_5292	Promoter
chr12	121245079	121245547	Peak_83741	CRD_5292	Exon
chr12	121250522	121250736	Peak_83742	CRD_5292	Intron
chr12	121257657	121258168	Peak_83743	CRD_5292	Promoter
chr12	121287093	121287567	Peak_83744	CRD_5292	Intron
chr12	122308186	122308464	Peak_83802	CRD_5292	Intron
chr12	122309694	122310057	Peak_83803	CRD_5292	Exon
chr12	122312845	122313220	Peak_83804	CRD_5292	Intron
chr12	122318580	122318967	Peak_83805	CRD_5292	Intron
chr12	123133235	123133517	Peak_83858	CRD_5292	Intron
chr12	123149181	123149528	Peak_83859	CRD_5292	Promoter
chr12	123207914	123208215	Peak_83860	CRD_5292	Intron
chr12	123232466	123233779	Peak_83861	CRD_5292	Promoter
chr12	123253641	123254476	Peak_83862	CRD_5292	Promoter
chr12	123268138	123268733	Peak_83863	CRD_5292	Promoter
chr12	123286579	123286933	Peak_83864	CRD_5292	Exon
chr12	123288861	123289080	Peak_83865	CRD_5292	Exon
chr12	123364889	123366024	Peak_83866	CRD_5292	Promoter
chr12	123383441	123384289	Peak_83867	CRD_5292	Promoter
chr12	123388711	123388925	Peak_83868	CRD_5292	Promoter
chr12	123396770	123397205	Peak_83869	CRD_5292	Intron
chr12	123398234	123398647	Peak_83870	CRD_5292	Intron
chr12	123427865	123428191	Peak_83871	CRD_5292	Intron
chr12	123458379	123458663	Peak_83872	CRD_5292	Promoter
chr12	123471269	123471993	Peak_83873	CRD_5292	Exon
chr12	123474611	123475008	Peak_83874	CRD_5292	Promoter
chr12	123478447	123478729	Peak_83875	CRD_5292	Promoter
chr12	123478785	123479161	Peak_83876	CRD_5292	Promoter
chr12	123479305	123479879	Peak_83877	CRD_5292	Intron
chr12	123480016	123480220	Peak_83878	CRD_5292	Intron
chr12	123485489	123486396	Peak_83879	CRD_5292	Promoter
chr12	123519548	123520070	Peak_83880	CRD_5292	Promoter
chr12	119713683	119714372	Peak_83641	CRD_5292	Promoter
chr12	119721201	119721749	Peak_83642	CRD_5292	Promoter
chr12	119725410	119725892	Peak_83643	CRD_5292	Intron
chr12	119727795	119728773	Peak_83644	CRD_5292	Exon
chr12	119730063	119730308	Peak_83645	CRD_5292	Intron
chr12	119749520	119750099	Peak_83646	CRD_5292	Promoter
chr12	119791274	119791782	Peak_83647	CRD_5292	Intron
chr12	119797024	119797657	Peak_83648	CRD_5292	Intron
chr12	119797970	119798205	Peak_83649	CRD_5292	Intron
chr12	119802471	119804808	Peak_83650	CRD_5292	Promoter
chr12	119877231	119877649	Peak_83651	CRD_5292	Promoter
chr12	119902011	119902380	Peak_83652	CRD_5292	Distal_Intergenic
chr12	119916906	119917183	Peak_83653	CRD_5292	Distal_Intergenic
chr12	119988399	119989317	Peak_83654	CRD_5292	Promoter
chr12	120012013	120012719	Peak_83655	CRD_5292	Intron
chr12	120064423	120064622	Peak_83656	CRD_5292	Promoter
chr12	120064898	120065819	Peak_83657	CRD_5292	Promoter
chr12	120078975	120079229	Peak_83658	CRD_5292	Promoter
chr12	120086400	120086688	Peak_83659	CRD_5292	Intron
chr12	120086863	120087720	Peak_83660	CRD_5292	Intron
chr12	120092605	120093048	Peak_83661	CRD_5292	Promoter
chr12	120094084	120094344	Peak_83662	CRD_5292	Promoter
chr12	120094513	120095116	Peak_83663	CRD_5292	Promoter
chr12	120100805	120101218	Peak_83664	CRD_5292	Promoter
chr12	120115764	120116006	Peak_83665	CRD_5292	Promoter
chr12	120116722	120117255	Peak_83666	CRD_5292	Promoter
chr12	120118328	120118710	Peak_83667	CRD_5292	Promoter
chr12	120132840	120133139	Peak_83668	CRD_5292	Intron
chr12	120137108	120137456	Peak_83669	CRD_5292	Promoter
chr12	120137989	120139018	Peak_83670	CRD_5292	Promoter
chr12	120141163	120141747	Peak_83671	CRD_5292	Promoter
chr12	120200789	120202102	Peak_83672	CRD_5292	Promoter
chr12	120228390	120228692	Peak_83673	CRD_5292	Promoter
chr12	120234723	120234925	Peak_83674	CRD_5292	Intron
chr12	120291397	120292603	Peak_83675	CRD_5292	Promoter
chr12	120292946	120293356	Peak_83676	CRD_5292	Promoter
chr12	120302015	120302751	Peak_83677	CRD_5292	Promoter
chr12	120316912	120318004	Peak_83678	CRD_5292	Distal_Intergenic
chr12	120325522	120325768	Peak_83679	CRD_5292	Promoter
chr12	120356521	120357003	Peak_83680	CRD_5292	Exon
chr12	120361781	120362069	Peak_83681	CRD_5292	Promoter
chr12	120437589	120438300	Peak_83682	CRD_5292	Promoter
chr12	120446003	120446791	Peak_83683	CRD_5292	Promoter
chr12	120466632	120466831	Peak_83684	CRD_5292	Promoter
chr12	120469680	120470355	Peak_83685	CRD_5292	Promoter
chr12	120472372	120472617	Peak_83686	CRD_5292	Promoter
chr12	120474620	120475076	Peak_83687	CRD_5292	Intron
chr12	120483918	120484353	Peak_83688	CRD_5292	Intron
chr12	120487855	120488504	Peak_83689	CRD_5292	Exon
chr12	120489005	120489519	Peak_83690	CRD_5292	Intron
chr12	120495191	120496271	Peak_83691	CRD_5292	Promoter
chr12	120496325	120497180	Peak_83692	CRD_5292	Promoter
chr12	120500580	120501045	Peak_83693	CRD_5292	Promoter
chr12	120528677	120529399	Peak_83694	CRD_5292	Promoter
chr12	120529735	120529936	Peak_83695	CRD_5292	Promoter
chr12	120531728	120531999	Peak_83696	CRD_5292	Promoter
chr12	120577147	120577486	Peak_83697	CRD_5292	Promoter
chr12	120581060	120581870	Peak_83698	CRD_5292	Promoter
chr12	120583500	120583777	Peak_83699	CRD_5292	Promoter
chr12	120588907	120589690	Peak_83700	CRD_5292	Distal_Intergenic
chr12	120592207	120592583	Peak_83701	CRD_5292	Promoter
chr12	120592657	120593171	Peak_83702	CRD_5292	Promoter
chr12	120600520	120601319	Peak_83703	CRD_5292	Distal_Intergenic
chr12	120618730	120620151	Peak_83704	CRD_5292	Distal_Intergenic
chr12	120630062	120630468	Peak_83705	CRD_5292	Exon
chr12	120630520	120631031	Peak_83706	CRD_5292	Intron
chr12	120631161	120631416	Peak_83707	CRD_5292	Intron
chr12	120636298	120636563	Peak_83708	CRD_5292	Intron
chr12	120640015	120640266	Peak_83709	CRD_5292	Promoter
chr12	120642108	120642445	Peak_83710	CRD_5292	Promoter
chr12	120646772	120647248	Peak_83711	CRD_5292	Promoter
chr12	120648995	120649500	Peak_83712	CRD_5292	Promoter
chr12	120652545	120653418	Peak_83713	CRD_5292	Promoter
chr12	120667857	120669586	Peak_83714	CRD_5292	Distal_Intergenic
chr12	120686276	120687260	Peak_83715	CRD_5292	Promoter
chr12	120710048	120710293	Peak_83716	CRD_5292	Promoter
chr12	120713943	120714210	Peak_83717	CRD_5292	Intron
chr12	120720656	120720888	Peak_83718	CRD_5292	Promoter
chr12	120761426	120762450	Peak_83719	CRD_5292	Promoter
chr12	120817999	120818217	Peak_83720	CRD_5292	Intron
chr12	120818437	120818713	Peak_83721	CRD_5292	Intron
chr12	120831614	120832078	Peak_83722	CRD_5292	Intron
chr12	120832809	120833034	Peak_83723	CRD_5292	Promoter
chr12	120962798	120963046	Peak_83724	CRD_5292	Exon
chr12	120971781	120972039	Peak_83725	CRD_5292	Promoter
chr12	121009799	121010026	Peak_83726	CRD_5292	Promoter
chr12	121015814	121016716	Peak_83727	CRD_5292	Promoter
chr12	121095902	121096175	Peak_83728	CRD_5292	Promoter
chr12	121132441	121133525	Peak_83729	CRD_5292	Promoter
chr12	121145339	121145548	Peak_83730	CRD_5292	Intron
chr12	121154553	121155418	Peak_83731	CRD_5292	Exon
