## Supplementary material for "The neuronal chromatin landscape in adult schizophrenia brains is linked to early fetal development": Table S4 (part 7 of 26)

### Sheet: S4A (continued)
TableS4A: Neuronal PFC CRD genomic coordinates.
chr12	121167356	121167564	Peak_83732	CRD_5292	Exon
chr12	121168581	121168842	Peak_83733	CRD_5292	Intron
chr12	121175304	121175827	Peak_83734	CRD_5292	Exon
chr12	121181071	121181529	Peak_83735	CRD_5292	Intron
chr12	121191820	121192626	Peak_83736	CRD_5292	Promoter
chr12	121202643	121203021	Peak_83737	CRD_5292	Distal_Intergenic
chr12	121210161	121210526	Peak_83738	CRD_5292	Promoter
chr12	121230315	121230595	Peak_83739	CRD_5292	Intron
chr12	121239031	121239825	Peak_83740	CRD_5292	Exon
chr12	121287831	121288246	Peak_83745	CRD_5292	Intron
chr12	121288309	121288740	Peak_83746	CRD_5292	Intron
chr12	121295196	121296046	Peak_83747	CRD_5292	Promoter
chr12	121296623	121297009	Peak_83748	CRD_5292	Promoter
chr12	121297449	121297942	Peak_83749	CRD_5292	Promoter
chr12	121334893	121335116	Peak_83750	CRD_5292	Promoter
chr12	121352044	121352944	Peak_83751	CRD_5292	Promoter
chr12	121399563	121400259	Peak_83752	CRD_5292	Promoter
chr12	121443271	121443531	Peak_83753	CRD_5292	Promoter
chr12	121499931	121500395	Peak_83754	CRD_5292	Intron
chr12	121507475	121507842	Peak_83755	CRD_5292	Promoter
chr12	121513853	121514084	Peak_83756	CRD_5292	Intron
chr12	121535969	121537237	Peak_83757	CRD_5292	Promoter
chr12	121580943	121582445	Peak_83758	CRD_5292	Promoter
chr12	121590115	121590477	Peak_83759	CRD_5292	Intron
chr12	121672255	121672479	Peak_83760	CRD_5292	Promoter
chr12	121672565	121672793	Peak_83761	CRD_5292	Promoter
chr12	121686767	121687373	Peak_83762	CRD_5292	Distal_Intergenic
chr12	121691206	121691405	Peak_83763	CRD_5292	Distal_Intergenic
chr12	121712116	121712883	Peak_83764	CRD_5292	Promoter
chr12	121719943	121720459	Peak_83765	CRD_5292	Intron
chr12	121740756	121741221	Peak_83766	CRD_5292	Promoter
chr12	121767590	121767981	Peak_83767	CRD_5292	Intron
chr12	121773259	121773458	Peak_83768	CRD_5292	Promoter
chr12	121778398	121778998	Peak_83769	CRD_5292	Promoter
chr12	121779117	121779320	Peak_83770	CRD_5292	Promoter
chr12	121781704	121782367	Peak_83771	CRD_5292	Exon
chr12	121792548	121792982	Peak_83772	CRD_5292	Promoter
chr12	121794184	121795293	Peak_83773	CRD_5292	Promoter
chr12	121799136	121799708	Peak_83774	CRD_5292	Promoter
chr12	121802825	121803556	Peak_83775	CRD_5292	Promoter
chr12	121812073	121812297	Peak_83776	CRD_5292	Intron
chr12	121812459	121812803	Peak_83777	CRD_5292	Intron
chr12	121839469	121839884	Peak_83778	CRD_5292	Exon
chr12	121872455	121873043	Peak_83779	CRD_5292	Promoter
chr12	121888245	121889277	Peak_83780	CRD_5292	Promoter
chr12	121917982	121918692	Peak_83781	CRD_5292	Promoter
chr12	121925151	121925670	Peak_83782	CRD_5292	Intron
chr12	122023467	122023710	Peak_83783	CRD_5292	Promoter
chr12	122054426	122054676	Peak_83784	CRD_5292	Intron
chr12	122055956	122056245	Peak_83785	CRD_5292	Intron
chr12	122062970	122063503	Peak_83786	CRD_5292	Promoter
chr12	122078486	122078789	Peak_83787	CRD_5292	Promoter
chr12	122096942	122097174	Peak_83788	CRD_5292	Intron
chr12	122106860	122107201	Peak_83789	CRD_5292	Intron
chr12	122107381	122107601	Peak_83790	CRD_5292	Intron
chr12	122116844	122117379	Peak_83791	CRD_5292	Intron
chr12	122127204	122127606	Peak_83792	CRD_5292	Promoter
chr12	122131086	122131345	Peak_83793	CRD_5292	Promoter
chr12	122203123	122203473	Peak_83794	CRD_5292	Promoter
chr12	122205481	122206439	Peak_83795	CRD_5292	Promoter
chr12	122225504	122226797	Peak_83796	CRD_5292	Promoter
chr12	122265554	122265753	Peak_83797	CRD_5292	Promoter
chr12	122265879	122267160	Peak_83798	CRD_5292	Promoter
chr12	122297366	122297879	Peak_83799	CRD_5292	Intron
chr12	122303183	122303780	Peak_83800	CRD_5292	Intron
chr12	122306367	122306566	Peak_83801	CRD_5292	Intron
chr12	122355112	122355951	Peak_83806	CRD_5292	Promoter
chr12	122356184	122356462	Peak_83807	CRD_5292	Promoter
chr12	122374733	122375212	Peak_83808	CRD_5292	Intron
chr12	122399593	122399796	Peak_83809	CRD_5292	Promoter
chr12	122400472	122400715	Peak_83810	CRD_5292	Promoter
chr12	122406750	122407008	Peak_83811	CRD_5292	Intron
chr12	122437468	122437996	Peak_83812	CRD_5292	Distal_Intergenic
chr12	122500645	122501540	Peak_83813	CRD_5292	Promoter
chr12	122526566	122527816	Peak_83814	CRD_5292	Promoter
chr12	122533905	122534155	Peak_83815	CRD_5292	Intron
chr12	122635548	122635747	Peak_83816	CRD_5292	Promoter
chr12	122752303	122752985	Peak_83817	CRD_5292	Promoter
chr12	122763953	122764162	Peak_83818	CRD_5292	Intron
chr12	122774097	122774361	Peak_83819	CRD_5292	Promoter
chr12	122788421	122788701	Peak_83820	CRD_5292	Promoter
chr12	122819253	122819812	Peak_83821	CRD_5292	Intron
chr12	122834446	122835048	Peak_83822	CRD_5292	Promoter
chr12	122851941	122852178	Peak_83823	CRD_5292	Promoter
chr12	122852583	122852829	Peak_83824	CRD_5292	Promoter
chr12	122860294	122860584	Peak_83825	CRD_5292	Promoter
chr12	122871873	122872309	Peak_83826	CRD_5292	Promoter
chr12	122880757	122881304	Peak_83827	CRD_5292	Exon
chr12	122883013	122883435	Peak_83828	CRD_5292	Exon
chr12	122889742	122889977	Peak_83829	CRD_5292	Promoter
chr12	122896050	122896405	Peak_83830	CRD_5292	Promoter
chr12	122903334	122903599	Peak_83831	CRD_5292	Distal_Intergenic
chr12	122952338	122952639	Peak_83832	CRD_5292	Promoter
chr12	122965473	122965796	Peak_83833	CRD_5292	Promoter
chr12	122965842	122966187	Peak_83834	CRD_5292	Promoter
chr12	122966301	122966853	Peak_83835	CRD_5292	Promoter
chr12	122969765	122970037	Peak_83836	CRD_5292	Intron
chr12	122974162	122975989	Peak_83837	CRD_5292	Promoter
chr12	122982980	122983714	Peak_83838	CRD_5292	Promoter
chr12	123025047	123025309	Peak_83839	CRD_5292	Intron
chr12	123043570	123043785	Peak_83840	CRD_5292	Intron
chr12	123049893	123050478	Peak_83841	CRD_5292	Intron
chr12	123055310	123056083	Peak_83842	CRD_5292	Intron
chr12	123056159	123056555	Peak_83843	CRD_5292	Intron
chr12	123059599	123059894	Peak_83844	CRD_5292	Intron
chr12	123062914	123063269	Peak_83845	CRD_5292	Intron
chr12	123064420	123064909	Peak_83846	CRD_5292	Intron
chr12	123071981	123072181	Peak_83847	CRD_5292	Intron
chr12	123077301	123077768	Peak_83848	CRD_5292	Promoter
chr12	123077917	123078370	Peak_83849	CRD_5292	Promoter
chr12	123078635	123079150	Peak_83850	CRD_5292	Promoter
chr12	123097404	123098351	Peak_83851	CRD_5292	Intron
chr12	123111587	123112062	Peak_83852	CRD_5292	Promoter
chr12	123113040	123113373	Peak_83853	CRD_5292	Promoter
chr12	123114309	123114623	Peak_83854	CRD_5292	Intron
chr12	123114712	123115092	Peak_83855	CRD_5292	Intron
chr12	123115371	123116166	Peak_83856	CRD_5292	Intron
chr12	123131731	123132421	Peak_83857	CRD_5292	Intron
chr12	125145332	125145737	Peak_83975	CRD_5293	Distal_Intergenic
chr12	125169960	125170184	Peak_83976	CRD_5293	Distal_Intergenic
chr12	125172346	125173117	Peak_83977	CRD_5293	Distal_Intergenic
chr12	125183170	125184092	Peak_83978	CRD_5293	Promoter
chr12	125185601	125185933	Peak_83979	CRD_5293	Promoter
chr12	125186218	125186419	Peak_83980	CRD_5293	Promoter
chr12	125188981	125189304	Peak_83981	CRD_5293	Promoter
chr12	125193895	125194185	Peak_83982	CRD_5293	Intron
chr12	125202989	125203456	Peak_83983	CRD_5293	Intron
chr12	125211199	125211802	Peak_83984	CRD_5293	Intron
chr12	125220347	125220899	Peak_83985	CRD_5293	Intron
chr12	125228538	125229166	Peak_83986	CRD_5293	Intron
chr12	125229888	125230525	Peak_83987	CRD_5293	Intron
chr12	125246153	125246378	Peak_83988	CRD_5293	Intron
chr12	125272435	125272781	Peak_83989	CRD_5293	Intron
chr12	125284083	125284423	Peak_83990	CRD_5293	Intron
chr12	125296718	125297008	Peak_83991	CRD_5293	Intron
chr12	125310630	125311345	Peak_83992	CRD_5293	Intron
chr12	125314106	125314412	Peak_83993	CRD_5293	Intron
chr12	125329233	125329775	Peak_83994	CRD_5293	Promoter
chr12	125330751	125331222	Peak_83995	CRD_5293	Intron
chr12	125340617	125341185	Peak_83996	CRD_5293	Intron
chr12	125346327	125346756	Peak_83997	CRD_5293	Promoter
chr12	125347390	125347599	Peak_83998	CRD_5293	Promoter
chr12	125412466	125412816	Peak_83999	CRD_5293	Intron
chr12	125435774	125436624	Peak_84000	CRD_5293	Intron
chr12	125471457	125471680	Peak_84001	CRD_5293	Intron
chr12	125487358	125487782	Peak_84002	CRD_5293	Intron
chr12	125492760	125492976	Peak_84003	CRD_5293	Intron
chr12	125514303	125514892	Peak_84004	CRD_5293	Intron
chr12	124389347	124389570	Peak_83907	CRD_5293	Promoter
chr12	124403355	124403928	Peak_83908	CRD_5293	Intron
chr12	124408890	124409101	Peak_83909	CRD_5293	Intron
chr12	124410331	124410616	Peak_83910	CRD_5293	Intron
chr12	124411573	124411841	Peak_83911	CRD_5293	Intron
chr12	124418805	124419146	Peak_83912	CRD_5293	Intron
chr12	124421323	124421636	Peak_83913	CRD_5293	Promoter
chr12	124426829	124427240	Peak_83914	CRD_5293	Intron
chr12	124428098	124428887	Peak_83915	CRD_5293	Promoter
chr12	124441522	124441890	Peak_83918	CRD_5293	Intron
chr12	124442257	124442610	Peak_83919	CRD_5293	Intron
chr12	124442864	124443534	Peak_83920	CRD_5293	Intron
chr12	124449866	124450775	Peak_83921	CRD_5293	Exon
chr12	124457329	124457797	Peak_83922	CRD_5293	Intron
chr12	124488491	124488734	Peak_83923	CRD_5293	Intron
chr12	124497576	124498044	Peak_83924	CRD_5293	Promoter
chr12	124518073	124519418	Peak_83925	CRD_5293	Promoter
chr12	124550404	124550843	Peak_83926	CRD_5293	Intron
chr12	124566544	124566750	Peak_83927	CRD_5293	Promoter
chr12	124567645	124568282	Peak_83928	CRD_5293	Promoter
chr12	124568507	124568912	Peak_83929	CRD_5293	Promoter
chr12	124617647	124618014	Peak_83930	CRD_5293	Distal_Intergenic
chr12	124646407	124646829	Peak_83931	CRD_5293	Distal_Intergenic
chr12	124655036	124655586	Peak_83932	CRD_5293	Distal_Intergenic
chr12	124655649	124655952	Peak_83933	CRD_5293	Distal_Intergenic
chr12	124674222	124674606	Peak_83934	CRD_5293	Distal_Intergenic
chr12	124684684	124685430	Peak_83935	CRD_5293	Distal_Intergenic
chr12	124720419	124720983	Peak_83936	CRD_5293	Distal_Intergenic
chr12	124755052	124755689	Peak_83937	CRD_5293	Distal_Intergenic
chr12	124774598	124775468	Peak_83938	CRD_5293	Exon
chr12	124786561	124786897	Peak_83939	CRD_5293	Promoter
chr12	124792779	124793482	Peak_83940	CRD_5293	Intron
chr12	124803940	124804407	Peak_83941	CRD_5293	Intron
chr12	124815392	124815596	Peak_83942	CRD_5293	Promoter
chr12	124828830	124829377	Peak_83943	CRD_5293	Intron
chr12	124846844	124847311	Peak_83944	CRD_5293	Intron
chr12	124847438	124849037	Peak_83945	CRD_5293	Intron
chr12	124861517	124861866	Peak_83946	CRD_5293	Promoter
chr12	124862091	124862363	Peak_83947	CRD_5293	Promoter
chr12	124862665	124863504	Peak_83948	CRD_5293	Promoter
chr12	124863873	124864330	Peak_83949	CRD_5293	Promoter
chr12	124898512	124898821	Peak_83950	CRD_5293	Promoter
chr12	124989008	124989314	Peak_83959	CRD_5293	Promoter
chr12	125015728	125016311	Peak_83960	CRD_5293	Intron
chr12	125049211	125050321	Peak_83961	CRD_5293	Distal_Intergenic
chr12	125064752	125065507	Peak_83962	CRD_5293	Promoter
chr12	125067101	125067526	Peak_83963	CRD_5293	Promoter
chr12	125069536	125070014	Peak_83964	CRD_5293	Intron
chr12	125070163	125070430	Peak_83965	CRD_5293	Intron
chr12	125071397	125071754	Peak_83966	CRD_5293	Intron
chr12	125079690	125080564	Peak_83967	CRD_5293	Intron
chr12	125092936	125094347	Peak_83968	CRD_5293	Promoter
chr12	125094913	125095241	Peak_83969	CRD_5293	Promoter
chr12	125095481	125095933	Peak_83970	CRD_5293	Intron
chr12	125128845	125130287	Peak_83971	CRD_5293	Promoter
chr12	125132681	125133329	Peak_83972	CRD_5293	Promoter
chr12	125136628	125137303	Peak_83973	CRD_5293	Promoter
chr12	125143207	125144384	Peak_83974	CRD_5293	Exon
chr12	129961167	129961442	Peak_84088	CRD_5294	Distal_Intergenic
chr12	129971669	129972186	Peak_84089	CRD_5294	Distal_Intergenic
chr12	130001613	130002054	Peak_84090	CRD_5294	Distal_Intergenic
chr12	130002170	130002643	Peak_84091	CRD_5294	Distal_Intergenic
chr12	130002754	130002953	Peak_84092	CRD_5294	Distal_Intergenic
chr12	130010015	130010655	Peak_84093	CRD_5294	Distal_Intergenic
chr12	126874529	126874733	Peak_84027	CRD_5294	Promoter
chr12	126936568	126936973	Peak_84028	CRD_5294	Intron
chr12	127166278	127166509	Peak_84029	CRD_5294	Distal_Intergenic
chr12	127299956	127300506	Peak_84030	CRD_5294	Distal_Intergenic
chr12	127628679	127629772	Peak_84031	CRD_5294	Exon
chr12	127677642	127677868	Peak_84032	CRD_5294	Distal_Intergenic
chr12	127723188	127723703	Peak_84033	CRD_5294	Distal_Intergenic
chr12	127731574	127731874	Peak_84034	CRD_5294	Distal_Intergenic
chr12	127750263	127750820	Peak_84035	CRD_5294	Distal_Intergenic
chr12	127761059	127761631	Peak_84036	CRD_5294	Distal_Intergenic
chr12	127761828	127762548	Peak_84037	CRD_5294	Distal_Intergenic
chr12	127785306	127786563	Peak_84038	CRD_5294	Distal_Intergenic
chr12	127809302	127809562	Peak_84039	CRD_5294	Intron
chr12	127811892	127812455	Peak_84040	CRD_5294	Intron
chr12	127820243	127821135	Peak_84041	CRD_5294	Promoter
chr12	127822730	127823644	Peak_84042	CRD_5294	Promoter
chr12	127829284	127829766	Peak_84043	CRD_5294	Promoter
chr12	127850347	127850567	Peak_84044	CRD_5294	Distal_Intergenic
chr12	127886865	127887286	Peak_84045	CRD_5294	Intron
chr12	127889181	127889692	Peak_84046	CRD_5294	Intron
chr12	127926105	127926336	Peak_84047	CRD_5294	Intron
chr12	127926587	127926850	Peak_84048	CRD_5294	Intron
chr12	127928565	127928877	Peak_84049	CRD_5294	Intron
chr12	128025960	128026220	Peak_84050	CRD_5294	Promoter
chr12	128052683	128052906	Peak_84051	CRD_5294	Distal_Intergenic
chr12	128190648	128190946	Peak_84052	CRD_5294	Promoter
chr12	128258878	128259817	Peak_84053	CRD_5294	Distal_Intergenic
chr12	128364970	128365404	Peak_84054	CRD_5294	Intron
chr12	128365818	128366394	Peak_84055	CRD_5294	Intron
chr12	128388607	128389018	Peak_84056	CRD_5294	Intron
chr12	128791564	128791933	Peak_84057	CRD_5294	Exon
chr12	128799007	128799346	Peak_84058	CRD_5294	Promoter
chr12	128800280	128800492	Peak_84059	CRD_5294	Promoter
chr12	128807339	128807755	Peak_84060	CRD_5294	Promoter
chr12	128810176	128811100	Peak_84061	CRD_5294	Promoter
chr12	128818216	128818415	Peak_84062	CRD_5294	Promoter
chr12	128823892	128824622	Peak_84063	CRD_5294	Promoter
chr12	128863990	128865232	Peak_84064	CRD_5294	Promoter
chr12	128911909	128912124	Peak_84065	CRD_5294	Intron
chr12	128920514	128920790	Peak_84066	CRD_5294	Intron
chr12	128968764	128970145	Peak_84067	CRD_5294	Intron
chr12	128970703	128971284	Peak_84068	CRD_5294	Intron
chr12	128976127	128976669	Peak_84069	CRD_5294	Intron
chr12	129100944	129101785	Peak_84070	CRD_5294	Intron
chr12	129101857	129102499	Peak_84071	CRD_5294	Intron
chr12	129145377	129145798	Peak_84072	CRD_5294	Intron
chr12	129208545	129209146	Peak_84073	CRD_5294	Promoter
chr12	129211994	129212445	Peak_84074	CRD_5294	Exon
chr12	129270132	129270434	Peak_84075	CRD_5294	Intron
chr12	129395908	129396107	Peak_84076	CRD_5294	Intron
chr12	129459053	129459517	Peak_84077	CRD_5294	Intron
chr12	129606325	129606770	Peak_84078	CRD_5294	Intron
chr12	129653524	129653773	Peak_84079	CRD_5294	Intron
chr12	129693875	129694081	Peak_84080	CRD_5294	Intron
chr12	129701494	129701749	Peak_84081	CRD_5294	Intron
chr12	129762597	129762961	Peak_84082	CRD_5294	Intron
chr12	129854531	129855029	Peak_84083	CRD_5294	Promoter
chr12	129898587	129898913	Peak_84084	CRD_5294	Intron
chr12	129904175	129904614	Peak_84085	CRD_5294	Promoter
chr12	129911498	129911796	Peak_84086	CRD_5294	Distal_Intergenic
chr12	129914645	129914983	Peak_84087	CRD_5294	Distal_Intergenic
chr12	132614941	132615286	Peak_84219	CRD_5295	Distal_Intergenic
chr12	132622526	132623050	Peak_84220	CRD_5295	Promoter
chr12	132638718	132639062	Peak_84221	CRD_5295	Promoter
chr12	132687225	132687690	Peak_84222	CRD_5295	Promoter
chr12	132699679	132699992	Peak_84223	CRD_5295	Intron
chr13	18174474	18174676	Peak_84262	CRD_5296	Exon
chr13	18175332	18175754	Peak_84263	CRD_5296	Promoter
chr13	18176205	18176793	Peak_84264	CRD_5296	Promoter
chr13	18176898	18177102	Peak_84265	CRD_5296	Promoter
chr13	18177198	18177488	Peak_84266	CRD_5296	Promoter
chr13	18177540	18179478	Peak_84267	CRD_5296	Promoter
chr13	18238570	18238951	Peak_84270	CRD_5297	Distal_Intergenic
chr13	18239985	18240191	Peak_84271	CRD_5297	Distal_Intergenic
chr13	18280008	18280314	Peak_84272	CRD_5297	Intron
chr13	18281387	18282433	Peak_84273	CRD_5297	Intron
chr13	18286728	18287084	Peak_84274	CRD_5297	Intron
chr13	18320429	18320653	Peak_84275	CRD_5298	Distal_Intergenic
chr13	18516798	18517382	Peak_84276	CRD_5298	Distal_Intergenic
chr13	18643807	18644576	Peak_84277	CRD_5298	Distal_Intergenic
chr13	18663286	18663651	Peak_84278	CRD_5298	Promoter
chr13	18676391	18676670	Peak_84279	CRD_5298	Distal_Intergenic
chr13	18692739	18693005	Peak_84280	CRD_5298	Distal_Intergenic
chr13	18695438	18696034	Peak_84281	CRD_5298	Promoter
chr13	18706588	18706894	Peak_84282	CRD_5298	Distal_Intergenic
chr13	18710752	18711225	Peak_84283	CRD_5298	Distal_Intergenic
chr13	18712752	18713133	Peak_84284	CRD_5298	Distal_Intergenic
chr13	18714962	18715294	Peak_84285	CRD_5298	Distal_Intergenic
chr13	18721208	18722220	Peak_84286	CRD_5298	Promoter
chr13	18723670	18724183	Peak_84287	CRD_5298	Promoter
chr13	18730208	18730811	Peak_84288	CRD_5298	Distal_Intergenic
chr13	18732081	18732334	Peak_84289	CRD_5298	Promoter
chr13	18732455	18732941	Peak_84290	CRD_5298	Promoter
chr13	18736143	18736856	Peak_84291	CRD_5299	Promoter
chr13	18740807	18741940	Peak_84292	CRD_5299	Promoter
chr13	18746479	18747606	Peak_84293	CRD_5299	Distal_Intergenic
chr13	18749395	18749972	Peak_84294	CRD_5299	Distal_Intergenic
chr13	18791324	18791700	Peak_84298	CRD_5300	Distal_Intergenic
chr13	18793653	18794212	Peak_84299	CRD_5300	Distal_Intergenic
chr13	18794356	18794557	Peak_84300	CRD_5300	Distal_Intergenic
chr13	18797236	18797452	Peak_84301	CRD_5300	Distal_Intergenic
chr13	18797761	18798237	Peak_84302	CRD_5300	Distal_Intergenic
chr13	18800455	18800698	Peak_84303	CRD_5300	Distal_Intergenic
chr13	18931158	18931514	Peak_84322	CRD_5301	Distal_Intergenic
chr13	18931636	18932084	Peak_84323	CRD_5301	Distal_Intergenic
chr13	18941769	18942239	Peak_84324	CRD_5301	Distal_Intergenic
chr13	18949377	18949738	Peak_84325	CRD_5301	Promoter
chr13	18953457	18953938	Peak_84326	CRD_5301	Promoter
chr13	18954670	18954971	Peak_84327	CRD_5301	Promoter
chr13	18806672	18806871	Peak_84304	CRD_5301	Promoter
chr13	18813096	18813295	Peak_84305	CRD_5301	Distal_Intergenic
chr13	18817679	18817972	Peak_84306	CRD_5301	Intron
chr13	18826012	18826451	Peak_84307	CRD_5301	Intron
chr13	18831663	18831942	Peak_84308	CRD_5301	Intron
chr13	18839085	18839315	Peak_84309	CRD_5301	Promoter
chr13	18840876	18841187	Peak_84310	CRD_5301	Promoter
chr13	18879000	18879253	Peak_84311	CRD_5301	Promoter
chr13	18879388	18879727	Peak_84312	CRD_5301	Promoter
chr13	18880429	18880744	Peak_84313	CRD_5301	Promoter
chr13	18886348	18887176	Peak_84314	CRD_5301	Distal_Intergenic
chr13	18887264	18887594	Peak_84315	CRD_5301	Distal_Intergenic
chr13	18890199	18890539	Peak_84316	CRD_5301	Exon
chr13	18893253	18893748	Peak_84317	CRD_5301	Promoter
chr13	18898675	18899285	Peak_84318	CRD_5301	Distal_Intergenic
chr13	18920442	18920719	Peak_84319	CRD_5301	Exon
chr13	18927386	18927783	Peak_84320	CRD_5301	Distal_Intergenic
chr13	18930292	18930756	Peak_84321	CRD_5301	Distal_Intergenic
chr13	19152320	19153496	Peak_84368	CRD_5302	Promoter
chr13	19162876	19163377	Peak_84369	CRD_5302	Intron
chr13	19170323	19170528	Peak_84370	CRD_5302	Promoter
chr13	19171116	19171420	Peak_84371	CRD_5302	Promoter
chr13	19172494	19173059	Peak_84372	CRD_5302	Promoter
chr13	19178787	19179091	Peak_84373	CRD_5302	Promoter
chr13	19179230	19179459	Peak_84374	CRD_5302	Promoter
chr13	19183299	19183679	Peak_84375	CRD_5302	Promoter
chr13	19183757	19183964	Peak_84376	CRD_5302	Promoter
chr13	19184485	19184862	Peak_84377	CRD_5302	Promoter
chr13	19194301	19194746	Peak_84378	CRD_5302	Distal_Intergenic
chr13	19199968	19200280	Peak_84379	CRD_5302	Exon
chr13	19200413	19200977	Peak_84380	CRD_5302	Exon
chr13	19205898	19206168	Peak_84381	CRD_5302	Intron
chr13	18971909	18972593	Peak_84330	CRD_5302	Intron
chr13	18976049	18976258	Peak_84331	CRD_5302	Intron
chr13	18978217	18979000	Peak_84332	CRD_5302	Intron
chr13	18986506	18986705	Peak_84333	CRD_5302	Intron
chr13	18990793	18991656	Peak_84334	CRD_5302	Intron
chr13	18996629	18997963	Peak_84335	CRD_5302	Intron
chr13	18998109	18998377	Peak_84336	CRD_5302	Intron
chr13	19009843	19010075	Peak_84337	CRD_5302	Promoter
chr13	19010154	19010618	Peak_84338	CRD_5302	Promoter
chr13	19015256	19015577	Peak_84339	CRD_5302	Exon
chr13	19015670	19016241	Peak_84340	CRD_5302	Exon
chr13	19025281	19025480	Peak_84341	CRD_5302	Promoter
chr13	19028180	19028441	Peak_84342	CRD_5302	Promoter
chr13	19033870	19034069	Peak_84343	CRD_5302	Promoter
chr13	19040932	19041678	Peak_84344	CRD_5302	Intron
chr13	19043904	19044111	Peak_84345	CRD_5302	Intron
chr13	19045774	19047083	Peak_84346	CRD_5302	Intron
chr13	19053630	19053902	Peak_84347	CRD_5302	Intron
chr13	19056990	19057623	Peak_84348	CRD_5302	Intron
chr13	19065812	19066033	Peak_84349	CRD_5302	Distal_Intergenic
chr13	19066226	19066742	Peak_84350	CRD_5302	Distal_Intergenic
chr13	19069822	19070181	Peak_84351	CRD_5302	Distal_Intergenic
chr13	19082739	19083096	Peak_84352	CRD_5302	Distal_Intergenic
chr13	19088418	19088632	Peak_84353	CRD_5302	Promoter
chr13	19089360	19089636	Peak_84354	CRD_5302	Promoter
chr13	19092826	19093731	Peak_84355	CRD_5302	Distal_Intergenic
chr13	19093844	19094253	Peak_84356	CRD_5302	Distal_Intergenic
chr13	19094488	19094747	Peak_84357	CRD_5302	Distal_Intergenic
chr13	19099178	19099527	Peak_84358	CRD_5302	Distal_Intergenic
chr13	19099677	19100245	Peak_84359	CRD_5302	Distal_Intergenic
chr13	19100303	19100672	Peak_84360	CRD_5302	Distal_Intergenic
chr13	19120311	19120973	Peak_84361	CRD_5302	Distal_Intergenic
chr13	19121025	19121419	Peak_84362	CRD_5302	Distal_Intergenic
chr13	19121474	19121811	Peak_84363	CRD_5302	Distal_Intergenic
chr13	19121873	19122534	Peak_84364	CRD_5302	Distal_Intergenic
chr13	19122597	19122802	Peak_84365	CRD_5302	Distal_Intergenic
chr13	19131285	19131692	Peak_84366	CRD_5302	Exon
chr13	19135710	19135909	Peak_84367	CRD_5302	Intron
chr13	19210270	19210522	Peak_84382	CRD_5302	Intron
chr13	19233517	19234054	Peak_84383	CRD_5302	Distal_Intergenic
chr13	19239167	19240231	Peak_84384	CRD_5302	Distal_Intergenic
chr13	19240454	19240827	Peak_84385	CRD_5302	Distal_Intergenic
chr13	19241134	19241334	Peak_84386	CRD_5302	Distal_Intergenic
chr13	19246861	19247217	Peak_84387	CRD_5302	Distal_Intergenic
chr13	19253974	19254418	Peak_84388	CRD_5302	Distal_Intergenic
chr13	19255556	19255895	Peak_84389	CRD_5303	Distal_Intergenic
chr13	19258009	19258458	Peak_84390	CRD_5303	Distal_Intergenic
chr13	19261627	19262063	Peak_84391	CRD_5303	Promoter
chr13	19263131	19263660	Peak_84392	CRD_5303	Promoter
chr13	19267653	19268437	Peak_84393	CRD_5303	Distal_Intergenic
chr13	19268898	19269562	Peak_84394	CRD_5303	Distal_Intergenic
chr13	19285064	19285300	Peak_84395	CRD_5303	Distal_Intergenic
chr13	19289661	19290007	Peak_84396	CRD_5303	Exon
chr13	19295890	19296261	Peak_84397	CRD_5303	Intron
chr13	19296858	19297127	Peak_84398	CRD_5303	Intron
chr13	19301734	19301995	Peak_84399	CRD_5304	Intron
chr13	19309459	19309669	Peak_84400	CRD_5304	Exon
chr13	19311240	19311449	Peak_84401	CRD_5304	Intron
chr13	19311802	19312210	Peak_84402	CRD_5304	Intron
chr13	19325926	19326284	Peak_84403	CRD_5304	Intron
chr13	19326567	19326776	Peak_84404	CRD_5304	Intron
chr13	19327013	19327225	Peak_84405	CRD_5304	Intron
chr13	19328689	19328968	Peak_84406	CRD_5304	Intron
chr13	19330481	19330701	Peak_84407	CRD_5304	Intron
chr13	19342083	19342689	Peak_84408	CRD_5304	Promoter
chr13	19435510	19435758	Peak_84421	CRD_5305	Intron
chr13	19438654	19439450	Peak_84422	CRD_5305	Intron
chr13	19452055	19452429	Peak_84423	CRD_5305	Intron
chr13	19481017	19481471	Peak_84424	CRD_5305	Intron
chr13	19481534	19481758	Peak_84425	CRD_5305	Intron
chr13	19551942	19552141	Peak_84434	CRD_5305	Exon
chr13	19559063	19559346	Peak_84435	CRD_5305	Promoter
chr13	19568781	19569322	Peak_84436	CRD_5305	Promoter
chr13	19569671	19570147	Peak_84437	CRD_5305	Promoter
chr13	19587501	19588522	Peak_84442	CRD_5305	Promoter
chr13	19602483	19602952	Peak_84443	CRD_5305	Distal_Intergenic
chr13	19605450	19606836	Peak_84444	CRD_5305	Distal_Intergenic
chr13	19619006	19619262	Peak_84445	CRD_5305	Distal_Intergenic
chr13	19633006	19634760	Peak_84446	CRD_5305	Promoter
chr13	19349132	19349340	Peak_84411	CRD_5305	Promoter
chr13	19357083	19357398	Peak_84412	CRD_5305	Intron
chr13	19379309	19379548	Peak_84413	CRD_5305	Promoter
chr13	19379607	19379814	Peak_84414	CRD_5305	Promoter
chr13	19392398	19392677	Peak_84415	CRD_5305	Intron
chr13	19392882	19393163	Peak_84416	CRD_5305	Intron
chr13	19397394	19397601	Peak_84417	CRD_5305	Intron
chr13	19422959	19423217	Peak_84418	CRD_5305	Exon
chr13	19424087	19424455	Peak_84419	CRD_5305	Intron
chr13	19424506	19424900	Peak_84420	CRD_5305	Intron
chr13	19482251	19482646	Peak_84426	CRD_5305	Exon
chr13	19493528	19494628	Peak_84427	CRD_5305	Intron
chr13	19510902	19511106	Peak_84428	CRD_5305	Intron
chr13	19512998	19513294	Peak_84429	CRD_5305	Intron
chr13	19519063	19520440	Peak_84430	CRD_5305	Intron
chr13	19525710	19525924	Peak_84431	CRD_5305	Intron
chr13	19530881	19531417	Peak_84432	CRD_5305	Intron
chr13	19546159	19546358	Peak_84433	CRD_5305	Distal_Intergenic
chr13	19570412	19570611	Peak_84438	CRD_5305	Promoter
chr13	19570780	19571426	Peak_84439	CRD_5305	Promoter
chr13	19574940	19575147	Peak_84440	CRD_5305	Distal_Intergenic
chr13	19579979	19580220	Peak_84441	CRD_5305	Distal_Intergenic
chr13	19649566	19649796	Peak_84447	CRD_5306	Promoter
chr13	19657512	19657930	Peak_84448	CRD_5306	Promoter
chr13	19665398	19665840	Peak_84449	CRD_5306	Promoter
chr13	19665899	19666463	Peak_84450	CRD_5306	Promoter
chr13	19667874	19668220	Peak_84451	CRD_5306	Promoter
chr13	19671299	19671612	Peak_84452	CRD_5306	Promoter
chr13	19671836	19672145	Peak_84453	CRD_5306	Promoter
chr13	19673847	19674195	Peak_84454	CRD_5306	Promoter
chr13	19674386	19674729	Peak_84455	CRD_5306	Promoter
chr13	19674787	19675101	Peak_84456	CRD_5306	Promoter
chr13	19682841	19683144	Peak_84457	CRD_5306	Intron
chr13	19685550	19685804	Peak_84458	CRD_5306	Intron
chr13	19692310	19692750	Peak_84459	CRD_5306	Intron
chr13	19698654	19698854	Peak_84460	CRD_5306	Intron
chr13	19699076	19699339	Peak_84461	CRD_5306	Intron
chr13	19703940	19704637	Peak_84462	CRD_5306	Intron
chr13	19713434	19713640	Peak_84463	CRD_5306	Intron
chr13	19713786	19714050	Peak_84464	CRD_5306	Intron
chr13	19714188	19714552	Peak_84465	CRD_5306	Intron
chr13	19717908	19718470	Peak_84466	CRD_5306	Intron
chr13	19735673	19735954	Peak_84467	CRD_5306	Promoter
chr13	19738059	19738588	Peak_84468	CRD_5306	Promoter
chr13	19739867	19740078	Peak_84469	CRD_5306	Promoter
chr13	19745300	19745557	Peak_84470	CRD_5306	Intron
chr13	19758986	19759205	Peak_84471	CRD_5306	Intron
chr13	19760220	19761130	Peak_84472	CRD_5306	Intron
chr13	19766010	19766262	Peak_84473	CRD_5306	Intron
chr13	19766497	19767185	Peak_84474	CRD_5306	Intron
chr13	19771974	19772608	Peak_84475	CRD_5306	Exon
chr13	19775383	19775616	Peak_84476	CRD_5306	Intron
chr13	19781975	19783590	Peak_84477	CRD_5306	Promoter
chr13	19796267	19796727	Peak_84478	CRD_5306	Distal_Intergenic
chr13	19797769	19797977	Peak_84479	CRD_5306	Distal_Intergenic
chr13	19807106	19807498	Peak_84480	CRD_5306	Distal_Intergenic
chr13	19807560	19807843	Peak_84481	CRD_5306	Distal_Intergenic
chr13	19862489	19863003	Peak_84485	CRD_5307	Promoter
chr13	19863269	19864090	Peak_84486	CRD_5307	Promoter
chr13	19864179	19865041	Peak_84487	CRD_5307	Promoter
chr13	19907636	19908457	Peak_84488	CRD_5307	Distal_Intergenic
chr13	19914422	19914659	Peak_84489	CRD_5307	Distal_Intergenic
chr13	19918778	19919472	Peak_84490	CRD_5307	Distal_Intergenic
chr13	19919913	19920667	Peak_84491	CRD_5307	Distal_Intergenic
chr13	19924520	19924767	Peak_84492	CRD_5307	Distal_Intergenic
chr13	19927164	19927466	Peak_84493	CRD_5307	Distal_Intergenic
chr13	19957324	19958985	Peak_84494	CRD_5307	Promoter
chr13	19959439	19960663	Peak_84495	CRD_5307	Promoter
chr13	20090377	20090746	Peak_84522	CRD_5308	Promoter
chr13	20091991	20092195	Peak_84523	CRD_5308	Promoter
chr13	20092248	20093085	Peak_84524	CRD_5308	Promoter
chr13	20093455	20094367	Peak_84525	CRD_5308	Promoter
chr13	20101788	20103135	Peak_84526	CRD_5308	Promoter
chr13	19965618	19965851	Peak_84496	CRD_5308	Intron
chr13	19974571	19974896	Peak_84497	CRD_5308	Intron
chr13	19984716	19985000	Peak_84498	CRD_5308	Intron
chr13	19985169	19985369	Peak_84499	CRD_5308	Intron
chr13	19989764	19990150	Peak_84500	CRD_5308	Intron
chr13	19990302	19990501	Peak_84501	CRD_5308	Intron
chr13	19993654	19993899	Peak_84502	CRD_5308	Exon
chr13	20001262	20001861	Peak_84503	CRD_5308	Intron
chr13	20003621	20004398	Peak_84504	CRD_5308	Intron
chr13	20011253	20011579	Peak_84505	CRD_5308	Intron
chr13	20011694	20011893	Peak_84506	CRD_5308	Intron
chr13	20021869	20022194	Peak_84507	CRD_5308	Promoter
chr13	20025701	20025901	Peak_84508	CRD_5308	Promoter
chr13	20029117	20029371	Peak_84509	CRD_5308	Promoter
chr13	20029481	20029689	Peak_84510	CRD_5308	Promoter
chr13	20034766	20035519	Peak_84511	CRD_5308	Intron
chr13	20051854	20052053	Peak_84512	CRD_5308	Intron
chr13	20061877	20062083	Peak_84513	CRD_5308	Intron
chr13	20064172	20064449	Peak_84514	CRD_5308	Promoter
chr13	20069218	20069417	Peak_84515	CRD_5308	Promoter
chr13	20075637	20076046	Peak_84516	CRD_5308	Intron
chr13	20076193	20076392	Peak_84517	CRD_5308	Intron
chr13	20079322	20079530	Peak_84518	CRD_5308	Intron
chr13	20080262	20080640	Peak_84519	CRD_5308	Promoter
chr13	20080722	20081036	Peak_84520	CRD_5308	Promoter
chr13	20084914	20085113	Peak_84521	CRD_5308	Promoter
chr13	20293280	20293703	Peak_84541	CRD_5309	Distal_Intergenic
chr13	20294011	20294250	Peak_84542	CRD_5309	Distal_Intergenic
chr13	20303470	20303800	Peak_84543	CRD_5309	Distal_Intergenic
chr13	20311308	20311911	Peak_84544	CRD_5309	Distal_Intergenic
chr13	20332397	20334253	Peak_84545	CRD_5309	Distal_Intergenic
chr13	20340278	20340829	Peak_84546	CRD_5309	Distal_Intergenic
chr13	20351421	20351682	Peak_84549	CRD_5310	Distal_Intergenic
chr13	20354040	20354337	Peak_84550	CRD_5310	Distal_Intergenic
chr13	20359256	20359765	Peak_84551	CRD_5310	Distal_Intergenic
chr13	20359973	20360350	Peak_84552	CRD_5310	Distal_Intergenic
chr13	20667218	20667419	Peak_84595	CRD_5311	Intron
chr13	20676753	20676952	Peak_84596	CRD_5311	Intron
chr13	20684159	20684484	Peak_84597	CRD_5311	Intron
chr13	20686278	20686578	Peak_84598	CRD_5311	Intron
chr13	20687313	20687644	Peak_84599	CRD_5311	Intron
chr13	20702576	20703480	Peak_84600	CRD_5311	Promoter
chr13	20704033	20705044	Peak_84601	CRD_5311	Promoter
chr13	20708295	20708503	Peak_84602	CRD_5311	Intron
chr13	20708809	20709668	Peak_84603	CRD_5311	Promoter
chr13	20713867	20714137	Peak_84604	CRD_5311	Promoter
chr13	20715441	20717433	Peak_84605	CRD_5311	Exon
chr13	20552808	20553825	Peak_84581	CRD_5311	Distal_Intergenic
chr13	20566291	20567747	Peak_84582	CRD_5311	Promoter
chr13	20589996	20590239	Peak_84583	CRD_5311	Intron
chr13	20594110	20594665	Peak_84584	CRD_5311	Promoter
chr13	20604848	20605193	Peak_84585	CRD_5311	Promoter
chr13	20608575	20608832	Peak_84586	CRD_5311	Promoter
chr13	20616045	20616333	Peak_84587	CRD_5311	Promoter
chr13	20619678	20620009	Peak_84588	CRD_5311	Intron
chr13	20625549	20625750	Peak_84589	CRD_5311	Exon
chr13	20627929	20628548	Peak_84590	CRD_5311	Intron
chr13	20636457	20637132	Peak_84591	CRD_5311	Intron
chr13	20637335	20638457	Peak_84592	CRD_5311	Exon
chr13	20652690	20653422	Peak_84593	CRD_5311	Intron
chr13	20654136	20654985	Peak_84594	CRD_5311	Intron
chr13	20830671	20830893	Peak_84625	CRD_5312	Intron
chr13	20840312	20840577	Peak_84626	CRD_5312	Intron
chr13	20843024	20843472	Peak_84627	CRD_5312	Exon
chr13	20846796	20847077	Peak_84628	CRD_5312	Intron
chr13	20847288	20847695	Peak_84629	CRD_5312	Intron
chr13	20848973	20849414	Peak_84630	CRD_5312	Intron
chr13	20979493	20979774	Peak_84649	CRD_5313	Exon
chr13	20987548	20987761	Peak_84650	CRD_5313	Intron
chr13	20989525	20990334	Peak_84651	CRD_5313	Intron
chr13	20995392	20995672	Peak_84652	CRD_5313	Intron
chr13	20943318	20944072	Peak_84646	CRD_5313	Intron
chr13	20955179	20955884	Peak_84647	CRD_5313	Promoter
chr13	20974013	20974505	Peak_84648	CRD_5313	Exon
chr13	20996929	20998211	Peak_84653	CRD_5313	Intron
chr13	21008932	21010062	Peak_84654	CRD_5313	Intron
chr13	21011766	21012101	Peak_84655	CRD_5313	Intron
chr13	21110817	21111124	Peak_84676	CRD_5314	Distal_Intergenic
chr13	21123392	21124072	Peak_84677	CRD_5314	Promoter
chr13	21124833	21125212	Peak_84678	CRD_5314	Promoter
chr13	21133036	21133345	Peak_84679	CRD_5314	Distal_Intergenic
chr13	21133471	21134368	Peak_84680	CRD_5314	Distal_Intergenic
chr13	21139760	21141077	Peak_84681	CRD_5314	Promoter
chr13	21159167	21159666	Peak_84684	CRD_5314	Intron
chr13	21163187	21163428	Peak_84685	CRD_5314	Intron
chr13	21175786	21177271	Peak_84686	CRD_5314	Promoter
chr13	21193382	21193739	Peak_84687	CRD_5314	Distal_Intergenic
chr13	21206631	21206866	Peak_84688	CRD_5314	Distal_Intergenic
chr13	21207026	21207265	Peak_84689	CRD_5314	Distal_Intergenic
chr13	21148007	21148260	Peak_84682	CRD_5314	Promoter
chr13	21149086	21150219	Peak_84683	CRD_5314	Promoter
chr13	21262007	21262581	Peak_84697	CRD_5315	Promoter
chr13	21267029	21267272	Peak_84698	CRD_5315	Intron
chr13	21291877	21292156	Peak_84699	CRD_5315	Intron
chr13	21297035	21297369	Peak_84700	CRD_5315	Promoter
chr13	21297425	21298867	Peak_84701	CRD_5315	Promoter
chr13	21318677	21319386	Peak_84702	CRD_5315	Promoter
chr13	21321951	21322221	Peak_84703	CRD_5315	Promoter
chr13	21322308	21322606	Peak_84704	CRD_5315	Intron
chr13	21325758	21327218	Peak_84705	CRD_5315	Exon
chr13	21327270	21327760	Peak_84706	CRD_5315	Intron
chr13	21330612	21330881	Peak_84707	CRD_5315	Exon
chr13	21336462	21337360	Peak_84708	CRD_5315	Intron
chr13	21607396	21607979	Peak_84761	CRD_5316	Distal_Intergenic
chr13	21615148	21616189	Peak_84762	CRD_5316	Distal_Intergenic
chr13	21616773	21617330	Peak_84763	CRD_5316	Distal_Intergenic
chr13	21625251	21625727	Peak_84764	CRD_5316	Exon
chr13	21634775	21635009	Peak_84765	CRD_5316	Distal_Intergenic
chr13	21637164	21637748	Peak_84766	CRD_5316	Distal_Intergenic
chr13	21638281	21638712	Peak_84767	CRD_5316	Distal_Intergenic
chr13	21650811	21651140	Peak_84768	CRD_5316	Distal_Intergenic
chr13	21660597	21661122	Peak_84769	CRD_5316	Distal_Intergenic
chr13	21347740	21349314	Peak_84709	CRD_5316	Promoter
chr13	21349938	21350318	Peak_84710	CRD_5316	Promoter
chr13	21368740	21369071	Peak_84711	CRD_5316	Promoter
chr13	21369110	21369980	Peak_84712	CRD_5316	Promoter
chr13	21370479	21371811	Peak_84713	CRD_5316	Promoter
chr13	21376717	21377235	Peak_84714	CRD_5316	Promoter
chr13	21382547	21382958	Peak_84715	CRD_5316	Promoter
chr13	21389438	21389813	Peak_84716	CRD_5316	Promoter
chr13	21391095	21391385	Peak_84717	CRD_5316	Promoter
chr13	21392176	21392442	Peak_84718	CRD_5316	Promoter
chr13	21398495	21399421	Peak_84719	CRD_5316	Intron
chr13	21399511	21399745	Peak_84720	CRD_5316	Intron
chr13	21404742	21405715	Peak_84721	CRD_5316	Intron
chr13	21412830	21413359	Peak_84722	CRD_5316	Intron
chr13	21413722	21414167	Peak_84723	CRD_5316	Exon
chr13	21420546	21421184	Peak_84724	CRD_5316	Promoter
chr13	21421521	21421762	Peak_84725	CRD_5316	Promoter
chr13	21425879	21426090	Peak_84726	CRD_5316	Intron
chr13	21446223	21446422	Peak_84727	CRD_5316	Intron
chr13	21458417	21460014	Peak_84728	CRD_5316	Promoter
chr13	21465481	21465731	Peak_84729	CRD_5316	Distal_Intergenic
chr13	21476782	21477367	Peak_84730	CRD_5316	Distal_Intergenic
chr13	21478936	21479680	Peak_84731	CRD_5316	Distal_Intergenic
chr13	21493787	21494178	Peak_84732	CRD_5316	Promoter
chr13	21504156	21504501	Peak_84733	CRD_5316	Promoter
chr13	21504651	21504858	Peak_84734	CRD_5316	Promoter
chr13	21511475	21512521	Peak_84735	CRD_5316	Intron
chr13	21517495	21517782	Peak_84736	CRD_5316	Promoter
chr13	21518312	21518575	Peak_84737	CRD_5316	Promoter
chr13	21521045	21521244	Peak_84738	CRD_5316	Intron
chr13	21522900	21523249	Peak_84739	CRD_5316	Intron
chr13	21528862	21529088	Peak_84740	CRD_5316	Promoter
chr13	21529345	21529620	Peak_84741	CRD_5316	Promoter
chr13	21529954	21530182	Peak_84742	CRD_5316	Promoter
chr13	21534786	21535015	Peak_84743	CRD_5316	Intron
chr13	21535675	21535911	Peak_84744	CRD_5316	Intron
chr13	21536030	21536481	Peak_84745	CRD_5316	Intron
chr13	21546242	21547341	Peak_84746	CRD_5316	Intron
chr13	21547452	21547653	Peak_84747	CRD_5316	Intron
chr13	21555930	21556158	Peak_84748	CRD_5316	Intron
chr13	21557395	21557791	Peak_84749	CRD_5316	Intron
chr13	21558122	21558348	Peak_84750	CRD_5316	Intron
chr13	21566010	21566222	Peak_84751	CRD_5316	Intron
chr13	21566891	21567134	Peak_84752	CRD_5316	Exon
chr13	21567639	21568408	Peak_84753	CRD_5316	Intron
chr13	21572745	21572944	Peak_84754	CRD_5316	Intron
chr13	21578117	21578322	Peak_84755	CRD_5316	Intron
chr13	21578481	21578682	Peak_84756	CRD_5316	Intron
chr13	21583834	21584213	Peak_84757	CRD_5316	Intron
chr13	21585861	21586109	Peak_84758	CRD_5316	Intron
chr13	21595006	21595409	Peak_84759	CRD_5316	Intron
chr13	21603466	21604846	Peak_84760	CRD_5316	Promoter
chr13	21668755	21669378	Peak_84770	CRD_5316	Promoter
chr13	21670270	21671228	Peak_84771	CRD_5316	Promoter
chr13	22044681	22045051	Peak_84863	CRD_5317	Intron
chr13	22060992	22062141	Peak_84864	CRD_5317	Intron
chr13	22070067	22070706	Peak_84865	CRD_5317	Intron
chr13	22075777	22076160	Peak_84866	CRD_5317	Intron
chr13	22080522	22080840	Peak_84867	CRD_5317	Intron
chr13	22388024	22388331	Peak_84933	CRD_5318	Distal_Intergenic
chr13	22392616	22392891	Peak_84934	CRD_5318	Distal_Intergenic
chr13	22393044	22393274	Peak_84935	CRD_5318	Distal_Intergenic
chr13	22393327	22393526	Peak_84936	CRD_5318	Distal_Intergenic
chr13	22394658	22394924	Peak_84937	CRD_5318	Distal_Intergenic
chr13	22826183	22826456	Peak_85031	CRD_5319	Distal_Intergenic
chr13	22832615	22832819	Peak_85032	CRD_5319	Distal_Intergenic
chr13	22833931	22834245	Peak_85033	CRD_5319	Exon
chr13	22837648	22838141	Peak_85034	CRD_5319	Promoter
chr13	22840189	22840474	Peak_85035	CRD_5319	Promoter
chr13	22841784	22842260	Peak_85036	CRD_5319	Distal_Intergenic
chr13	22842947	22843308	Peak_85037	CRD_5319	Distal_Intergenic
chr13	22847646	22847854	Peak_85038	CRD_5319	Promoter
chr13	22853443	22853709	Peak_85039	CRD_5319	Distal_Intergenic
chr13	22853812	22854517	Peak_85040	CRD_5319	Distal_Intergenic
chr13	22854583	22854871	Peak_85041	CRD_5319	Distal_Intergenic
chr13	22861622	22863116	Peak_85042	CRD_5319	Distal_Intergenic
chr13	22870269	22870500	Peak_85043	CRD_5319	Distal_Intergenic
chr13	22871273	22871530	Peak_85044	CRD_5319	Distal_Intergenic
chr13	22878227	22878477	Peak_85045	CRD_5319	Distal_Intergenic
chr13	22881216	22881431	Peak_85046	CRD_5319	Distal_Intergenic
chr13	22893927	22894126	Peak_85047	CRD_5319	Exon
chr13	22894198	22894544	Peak_85048	CRD_5319	Exon
chr13	22895133	22895333	Peak_85049	CRD_5319	Promoter
chr13	22899105	22899386	Peak_85050	CRD_5319	Promoter
chr13	22906478	22906866	Peak_85051	CRD_5319	Intron
chr13	22907251	22907517	Peak_85052	CRD_5319	Intron
chr13	22914531	22914935	Peak_85053	CRD_5319	Promoter
chr13	22927890	22929106	Peak_85056	CRD_5320	Promoter
chr13	22931534	22932020	Peak_85057	CRD_5320	Promoter
chr13	22932100	22932430	Peak_85058	CRD_5320	Promoter
chr13	22936211	22936456	Peak_85059	CRD_5320	Distal_Intergenic
chr13	22943481	22943749	Peak_85060	CRD_5320	Distal_Intergenic
chr13	22945264	22945463	Peak_85061	CRD_5320	Distal_Intergenic
chr13	22955590	22955805	Peak_85062	CRD_5320	Distal_Intergenic
chr13	22955895	22956638	Peak_85063	CRD_5320	Distal_Intergenic
chr13	22958424	22958846	Peak_85064	CRD_5320	Distal_Intergenic
chr13	22964703	22964903	Peak_85065	CRD_5320	Distal_Intergenic
chr13	22967919	22969510	Peak_85066	CRD_5320	Distal_Intergenic
chr13	22969683	22969977	Peak_85067	CRD_5320	Distal_Intergenic
chr13	22970204	22970491	Peak_85068	CRD_5320	Distal_Intergenic
chr13	22973792	22974217	Peak_85069	CRD_5320	Distal_Intergenic
chr13	22979636	22980730	Peak_85070	CRD_5320	Distal_Intergenic
chr13	22987112	22987465	Peak_85071	CRD_5320	Distal_Intergenic
chr13	22988117	22988688	Peak_85072	CRD_5320	Distal_Intergenic
chr13	22993154	22993635	Peak_85073	CRD_5320	Distal_Intergenic
chr13	22999855	23000110	Peak_85074	CRD_5320	Distal_Intergenic
chr13	23004180	23004445	Peak_85075	CRD_5320	Distal_Intergenic
chr13	23010185	23010402	Peak_85076	CRD_5320	Distal_Intergenic
chr13	23018132	23018506	Peak_85077	CRD_5320	Distal_Intergenic
chr13	23020292	23020677	Peak_85078	CRD_5320	Distal_Intergenic
chr13	23021790	23022499	Peak_85079	CRD_5320	Distal_Intergenic
chr13	23022585	23023032	Peak_85080	CRD_5320	Distal_Intergenic
chr13	23028307	23028546	Peak_85081	CRD_5320	Distal_Intergenic
chr13	23032473	23032722	Peak_85082	CRD_5320	Distal_Intergenic
chr13	23035007	23035345	Peak_85083	CRD_5320	Distal_Intergenic
chr13	23037028	23037336	Peak_85084	CRD_5320	Distal_Intergenic
chr13	23053299	23053498	Peak_85085	CRD_5320	Distal_Intergenic
chr13	23068986	23069858	Peak_85089	CRD_5321	Distal_Intergenic
chr13	23074520	23075175	Peak_85090	CRD_5321	Distal_Intergenic
chr13	23075852	23076671	Peak_85091	CRD_5321	Distal_Intergenic
chr13	23081140	23082896	Peak_85092	CRD_5321	Distal_Intergenic
chr13	23089702	23090398	Peak_85093	CRD_5321	Distal_Intergenic
chr13	23096763	23097253	Peak_85094	CRD_5321	Distal_Intergenic
chr13	23104857	23105655	Peak_85095	CRD_5321	Distal_Intergenic
chr13	23106377	23107029	Peak_85096	CRD_5321	Distal_Intergenic
chr13	23119025	23119540	Peak_85097	CRD_5321	Distal_Intergenic
chr13	23119773	23120195	Peak_85098	CRD_5321	Distal_Intergenic
chr13	23120656	23120960	Peak_85099	CRD_5321	Distal_Intergenic
chr13	23126395	23126992	Peak_85100	CRD_5321	Distal_Intergenic
chr13	23133413	23133680	Peak_85101	CRD_5321	Promoter
chr13	23135976	23136483	Peak_85102	CRD_5321	Promoter
chr13	23136551	23136991	Peak_85103	CRD_5321	Promoter
chr13	23137109	23137586	Peak_85104	CRD_5321	Promoter
chr13	23138047	23138253	Peak_85105	CRD_5321	Distal_Intergenic
chr13	23140564	23140816	Peak_85106	CRD_5321	Distal_Intergenic
chr13	23146286	23147786	Peak_85107	CRD_5321	Distal_Intergenic
chr13	23159228	23160169	Peak_85108	CRD_5321	Distal_Intergenic
chr13	23161276	23161533	Peak_85109	CRD_5321	Distal_Intergenic
chr13	23053629	23053830	Peak_85086	CRD_5321	Distal_Intergenic
chr13	23062453	23062684	Peak_85087	CRD_5321	Distal_Intergenic
chr13	23063197	23064015	Peak_85088	CRD_5321	Distal_Intergenic
chr13	23203518	23204099	Peak_85118	CRD_5322	Exon
chr13	23208761	23209183	Peak_85119	CRD_5322	Intron
chr13	23209503	23209876	Peak_85120	CRD_5322	Intron
chr13	23213653	23213894	Peak_85121	CRD_5322	Intron
chr13	23365447	23366415	Peak_85150	CRD_5323	Intron
chr13	23375177	23376358	Peak_85151	CRD_5323	Promoter
chr13	23377619	23377966	Peak_85152	CRD_5323	Promoter
chr13	23378027	23378468	Peak_85153	CRD_5323	Promoter
chr13	23381168	23381602	Peak_85154	CRD_5323	Intron
chr13	23381787	23382576	Peak_85155	CRD_5323	Intron
chr13	23382738	23383156	Peak_85156	CRD_5323	Intron
chr13	23399397	23399795	Peak_85160	CRD_5324	Intron
chr13	23401692	23401963	Peak_85161	CRD_5324	Intron
chr13	23406893	23407272	Peak_85162	CRD_5324	Intron
chr13	23411241	23411999	Peak_85163	CRD_5324	Exon
chr13	23546608	23546892	Peak_85187	CRD_5325	Distal_Intergenic
chr13	23551133	23552250	Peak_85188	CRD_5325	Distal_Intergenic
chr13	23558473	23559212	Peak_85189	CRD_5325	Distal_Intergenic
chr13	23559335	23559592	Peak_85190	CRD_5325	Distal_Intergenic
chr13	23569955	23571197	Peak_85191	CRD_5326	Promoter
chr13	23578460	23580311	Peak_85192	CRD_5326	Promoter
chr13	23586265	23587258	Peak_85193	CRD_5326	Intron
chr13	23600123	23600549	Peak_85194	CRD_5326	Intron
chr13	23600648	23600927	Peak_85195	CRD_5326	Intron
chr13	23605778	23605984	Peak_85196	CRD_5326	Intron
chr13	23606418	23606848	Peak_85197	CRD_5327	Intron
chr13	23607005	23607595	Peak_85198	CRD_5327	Intron
chr13	23609087	23609439	Peak_85199	CRD_5327	Intron
chr13	23611180	23611379	Peak_85200	CRD_5327	Intron
chr13	23619510	23619913	Peak_85201	CRD_5327	Intron
chr13	23620790	23621652	Peak_85202	CRD_5328	Intron
chr13	23628773	23629665	Peak_85203	CRD_5328	Intron
chr13	23635927	23636265	Peak_85204	CRD_5328	Intron
chr13	23636518	23636965	Peak_85205	CRD_5328	Intron
chr13	23637492	23638237	Peak_85206	CRD_5328	Intron
chr13	23640346	23640596	Peak_85207	CRD_5328	Intron
chr13	23688942	23689528	Peak_85218	CRD_5329	Distal_Intergenic
chr13	23692177	23692699	Peak_85219	CRD_5329	Distal_Intergenic
chr13	23696739	23697325	Peak_85220	CRD_5329	Distal_Intergenic
chr13	23707592	23708333	Peak_85221	CRD_5329	Distal_Intergenic
chr13	23714722	23715520	Peak_85222	CRD_5329	Distal_Intergenic
chr13	23717486	23717685	Peak_85223	CRD_5329	Distal_Intergenic
chr13	23743250	23743651	Peak_85227	CRD_5330	Intron
chr13	23749476	23749970	Peak_85228	CRD_5330	Intron
chr13	23752319	23752741	Peak_85229	CRD_5330	Intron
chr13	23757072	23757415	Peak_85230	CRD_5330	Promoter
chr13	23723243	23724770	Peak_85224	CRD_5330	Distal_Intergenic
chr13	23728997	23729725	Peak_85225	CRD_5330	Exon
chr13	23742781	23743175	Peak_85226	CRD_5330	Intron
chr13	23757814	23758244	Peak_85231	CRD_5330	Promoter
chr13	23758841	23759132	Peak_85232	CRD_5330	Promoter
chr13	23760470	23760743	Peak_85233	CRD_5330	Promoter
chr13	23766141	23766865	Peak_85234	CRD_5330	Promoter
chr13	23772921	23773349	Peak_85235	CRD_5330	Intron
chr13	23774198	23774456	Peak_85236	CRD_5330	Intron
chr13	23776763	23777020	Peak_85237	CRD_5330	Intron
chr13	23777453	23777661	Peak_85238	CRD_5330	Intron
chr13	23786535	23788473	Peak_85239	CRD_5330	Intron
chr13	23790072	23790280	Peak_85240	CRD_5330	Intron
chr13	23794902	23795108	Peak_85241	CRD_5330	Intron
chr13	23796660	23796860	Peak_85242	CRD_5330	Intron
chr13	23799948	23800594	Peak_85243	CRD_5330	Intron
chr13	23806958	23807355	Peak_85244	CRD_5330	Intron
chr13	23812816	23813090	Peak_85245	CRD_5330	Intron
chr13	23818870	23819280	Peak_85246	CRD_5330	Intron
chr13	23824951	23825150	Peak_85247	CRD_5330	Intron
chr13	23826878	23827084	Peak_85248	CRD_5330	Intron
chr13	23833296	23833882	Peak_85249	CRD_5330	Intron
chr13	23834290	23834562	Peak_85250	CRD_5330	Intron
chr13	23846449	23846650	Peak_85251	CRD_5330	Intron
chr13	23856047	23856865	Peak_85252	CRD_5330	Intron
chr13	23858339	23858879	Peak_85253	CRD_5330	Exon
chr13	23863921	23864120	Peak_85254	CRD_5330	Intron
chr13	23864734	23864968	Peak_85255	CRD_5330	Intron
chr13	23871666	23871876	Peak_85256	CRD_5330	Promoter
chr13	23873141	23873473	Peak_85257	CRD_5330	Promoter
chr13	23876194	23876589	Peak_85258	CRD_5330	Intron
chr13	23883089	23883749	Peak_85259	CRD_5330	Intron
chr13	23888409	23890577	Peak_85260	CRD_5330	Promoter
chr13	23899281	23900000	Peak_85261	CRD_5330	Promoter
chr13	23900056	23900266	Peak_85262	CRD_5330	Promoter
chr13	23906167	23906367	Peak_85263	CRD_5330	Distal_Intergenic
chr13	23906755	23907151	Peak_85264	CRD_5330	Distal_Intergenic
chr13	23908833	23909158	Peak_85265	CRD_5331	Distal_Intergenic
chr13	23911864	23912702	Peak_85266	CRD_5331	Distal_Intergenic
chr13	23913272	23913602	Peak_85267	CRD_5331	Distal_Intergenic
chr13	23913898	23914134	Peak_85268	CRD_5331	Distal_Intergenic
chr13	23920401	23920843	Peak_85269	CRD_5331	Distal_Intergenic
chr13	23921113	23921907	Peak_85270	CRD_5331	Distal_Intergenic
chr13	23922365	23922614	Peak_85271	CRD_5331	Distal_Intergenic
chr13	23927698	23927965	Peak_85272	CRD_5331	Distal_Intergenic
chr13	23930365	23930772	Peak_85273	CRD_5331	Distal_Intergenic
chr13	23941099	23941818	Peak_85274	CRD_5331	Promoter
chr13	23943636	23944080	Peak_85275	CRD_5331	Promoter
chr13	23960418	23960908	Peak_85276	CRD_5331	Distal_Intergenic
chr13	23969448	23970366	Peak_85277	CRD_5331	Distal_Intergenic
chr13	23979438	23980799	Peak_85278	CRD_5331	Promoter
chr13	23981323	23981814	Peak_85279	CRD_5331	Promoter
chr13	23984445	23984912	Peak_85280	CRD_5331	Intron
chr13	24160096	24160992	Peak_85312	CRD_5332	Promoter
chr13	24161191	24161467	Peak_85313	CRD_5332	Promoter
chr13	24163406	24163744	Peak_85314	CRD_5332	Promoter
chr13	24168803	24169037	Peak_85315	CRD_5332	Intron
chr13	24244493	24244767	Peak_85327	CRD_5332	Intron
chr13	24245013	24245232	Peak_85328	CRD_5332	Intron
chr13	24250364	24250629	Peak_85329	CRD_5332	Promoter
chr13	24253324	24253830	Peak_85330	CRD_5332	Promoter
chr13	24065064	24065612	Peak_85295	CRD_5332	Intron
chr13	24067059	24067284	Peak_85296	CRD_5332	Intron
chr13	24083430	24084852	Peak_85297	CRD_5332	Intron
chr13	24086165	24086479	Peak_85298	CRD_5332	Intron
chr13	24097097	24097304	Peak_85299	CRD_5332	Intron
chr13	24099385	24099800	Peak_85300	CRD_5332	Intron
chr13	24104053	24104287	Peak_85301	CRD_5332	Intron
chr13	24107188	24107428	Peak_85302	CRD_5332	Intron
chr13	24112333	24113188	Peak_85303	CRD_5332	Intron
chr13	24116014	24116449	Peak_85304	CRD_5332	Intron
chr13	24117638	24117854	Peak_85305	CRD_5332	Intron
chr13	24137655	24137885	Peak_85306	CRD_5332	Intron
chr13	24138104	24138397	Peak_85307	CRD_5332	Intron
chr13	24138687	24138893	Peak_85308	CRD_5332	Intron
chr13	24139004	24139473	Peak_85309	CRD_5332	Intron
chr13	24139549	24139748	Peak_85310	CRD_5332	Intron
chr13	24158626	24158989	Peak_85311	CRD_5332	Promoter
chr13	24169092	24169586	Peak_85316	CRD_5332	Intron
chr13	24171904	24172103	Peak_85317	CRD_5332	Intron
chr13	24175665	24176317	Peak_85318	CRD_5332	Intron
chr13	24181189	24181492	Peak_85319	CRD_5332	Intron
chr13	24186819	24187633	Peak_85320	CRD_5332	Intron
chr13	24199171	24199417	Peak_85321	CRD_5332	Intron
chr13	24203864	24204280	Peak_85322	CRD_5332	Intron
chr13	24208348	24208680	Peak_85323	CRD_5332	Intron
chr13	24256335	24256708	Peak_85331	CRD_5332	Promoter
chr13	24262329	24264050	Peak_85332	CRD_5332	Intron
chr13	24270441	24271196	Peak_85333	CRD_5332	Promoter
chr13	24271310	24272413	Peak_85334	CRD_5332	Promoter
chr13	24279960	24280966	Peak_85335	CRD_5332	Intron
chr13	24281751	24282181	Peak_85336	CRD_5332	Intron
chr13	24288838	24289102	Peak_85337	CRD_5332	Exon
chr13	24293960	24294363	Peak_85338	CRD_5332	Intron
chr13	24302305	24302514	Peak_85339	CRD_5332	Intron
chr13	24303498	24303819	Peak_85340	CRD_5332	Exon
chr13	24306579	24306895	Peak_85341	CRD_5332	Promoter
chr13	24313401	24313956	Peak_85342	CRD_5332	Intron
chr13	24314008	24314207	Peak_85343	CRD_5332	Intron
chr13	24322467	24322806	Peak_85344	CRD_5332	Promoter
chr13	24325006	24325205	Peak_85345	CRD_5332	Promoter
chr13	24325776	24326206	Peak_85346	CRD_5332	Promoter
chr13	23992514	23993594	Peak_85281	CRD_5332	Intron
chr13	23999379	23999640	Peak_85282	CRD_5332	Intron
chr13	24004657	24004869	Peak_85283	CRD_5332	Intron
chr13	24004930	24005538	Peak_85284	CRD_5332	Intron
chr13	24005605	24005836	Peak_85285	CRD_5332	Intron
chr13	24009103	24009503	Peak_85286	CRD_5332	Intron
chr13	24018578	24018777	Peak_85287	CRD_5332	Intron
chr13	24020012	24020665	Peak_85288	CRD_5332	Intron
chr13	24031720	24031922	Peak_85289	CRD_5332	Intron
chr13	24036138	24036383	Peak_85290	CRD_5332	Intron
chr13	24038400	24039985	Peak_85291	CRD_5332	Intron
chr13	24050635	24050848	Peak_85292	CRD_5332	Intron
chr13	24052874	24053852	Peak_85293	CRD_5332	Intron
chr13	24053917	24054307	Peak_85294	CRD_5332	Intron
chr13	24215683	24216135	Peak_85324	CRD_5332	Intron
chr13	24219771	24220792	Peak_85325	CRD_5332	Intron
chr13	24228672	24229166	Peak_85326	CRD_5332	Intron
chr13	24330417	24331217	Peak_85350	CRD_5333	Promoter
chr13	24350658	24350857	Peak_85351	CRD_5333	Distal_Intergenic
chr13	24351086	24351289	Peak_85352	CRD_5333	Distal_Intergenic
chr13	24353451	24354488	Peak_85353	CRD_5333	Distal_Intergenic
chr13	24378212	24378510	Peak_85354	CRD_5333	Distal_Intergenic
chr13	24380708	24381581	Peak_85355	CRD_5333	Distal_Intergenic
chr13	24400436	24401092	Peak_85356	CRD_5333	Promoter
chr13	24407321	24407554	Peak_85357	CRD_5333	Promoter
chr13	24409628	24410032	Peak_85358	CRD_5333	Promoter
chr13	24412524	24412761	Peak_85359	CRD_5333	Intron
chr13	24413876	24414088	Peak_85360	CRD_5333	Intron
chr13	24427157	24427356	Peak_85361	CRD_5333	Intron
chr13	24436078	24436280	Peak_85362	CRD_5333	Intron
chr13	24441363	24441573	Peak_85363	CRD_5333	Intron
chr13	24444522	24444721	Peak_85364	CRD_5333	Intron
chr13	24452567	24453072	Peak_85365	CRD_5333	Promoter
chr13	24459203	24459405	Peak_85366	CRD_5333	Promoter
chr13	24470717	24471332	Peak_85367	CRD_5333	Intron
chr13	24477429	24477699	Peak_85368	CRD_5333	Intron
chr13	24485008	24485229	Peak_85369	CRD_5333	Intron
chr13	24486341	24486919	Peak_85370	CRD_5333	Intron
chr13	24491612	24492248	Peak_85371	CRD_5333	Intron
chr13	24500047	24501150	Peak_85372	CRD_5333	Exon
chr13	24502323	24503081	Peak_85373	CRD_5333	Intron
chr13	24503183	24503425	Peak_85374	CRD_5333	Intron
chr13	24508308	24508563	Peak_85375	CRD_5333	Intron
chr13	24512490	24512875	Peak_85376	CRD_5333	Promoter
chr13	24517835	24518166	Peak_85377	CRD_5333	Intron
chr13	24518858	24519076	Peak_85378	CRD_5333	Intron
chr13	24523403	24523798	Peak_85379	CRD_5333	Intron
chr13	24524413	24524617	Peak_85380	CRD_5333	Intron
chr13	24524668	24524867	Peak_85381	CRD_5333	Intron
chr13	24525744	24526016	Peak_85382	CRD_5333	Intron
chr13	24526417	24526652	Peak_85383	CRD_5333	Intron
chr13	24534247	24534462	Peak_85384	CRD_5333	Intron
chr13	24538762	24539303	Peak_85385	CRD_5333	Intron
chr13	24540637	24540846	Peak_85386	CRD_5333	Intron
chr13	24544374	24544789	Peak_85387	CRD_5333	Intron
chr13	24545103	24545348	Peak_85388	CRD_5333	Intron
chr13	24547335	24547736	Peak_85389	CRD_5333	Intron
chr13	24555032	24555400	Peak_85390	CRD_5333	Intron
chr13	24556487	24556813	Peak_85391	CRD_5333	Intron
chr13	24561720	24561966	Peak_85392	CRD_5333	Intron
chr13	24562377	24562731	Peak_85393	CRD_5333	Intron
chr13	24563139	24563338	Peak_85394	CRD_5333	Intron
chr13	24567193	24567397	Peak_85395	CRD_5333	Promoter
chr13	24567810	24568035	Peak_85396	CRD_5333	Promoter
chr13	24569053	24569312	Peak_85397	CRD_5333	Promoter
chr13	24580365	24581272	Peak_85398	CRD_5333	Intron
chr13	24584043	24584245	Peak_85399	CRD_5333	Promoter
chr13	24588300	24589039	Peak_85400	CRD_5334	Promoter
chr13	24595186	24595397	Peak_85401	CRD_5334	Intron
chr13	24595962	24596769	Peak_85402	CRD_5334	Intron
chr13	24598347	24598651	Peak_85403	CRD_5334	Distal_Intergenic
chr13	24738136	24738603	Peak_85433	CRD_5335	Distal_Intergenic
chr13	24742370	24743521	Peak_85434	CRD_5335	Promoter
chr13	24746984	24747837	Peak_85435	CRD_5335	Exon
chr13	24749158	24749367	Peak_85436	CRD_5335	Promoter
chr13	24877958	24878551	Peak_85457	CRD_5335	Intron
chr13	24879516	24880152	Peak_85458	CRD_5335	Exon
chr13	24880243	24880686	Peak_85459	CRD_5335	Exon
chr13	24887712	24889413	Peak_85460	CRD_5335	Promoter
chr13	24896258	24896520	Peak_85461	CRD_5335	Intron
chr13	24897107	24897519	Peak_85462	CRD_5335	Intron
chr13	24898159	24898747	Peak_85463	CRD_5335	Intron
chr13	24904824	24905281	Peak_85464	CRD_5335	Promoter
chr13	24922171	24923701	Peak_85465	CRD_5335	Promoter
chr13	24931760	24931972	Peak_85466	CRD_5335	Promoter
chr13	24933219	24933586	Peak_85467	CRD_5335	Promoter
chr13	24934014	24934784	Peak_85468	CRD_5335	Promoter
chr13	24967336	24967656	Peak_85469	CRD_5335	Promoter
chr13	24967814	24968723	Peak_85470	CRD_5335	Promoter
chr13	24635005	24635208	Peak_85409	CRD_5335	Distal_Intergenic
chr13	24640110	24640502	Peak_85410	CRD_5335	Distal_Intergenic
chr13	24642474	24643240	Peak_85411	CRD_5335	Distal_Intergenic
chr13	24645553	24645970	Peak_85412	CRD_5335	Distal_Intergenic
chr13	24657664	24658025	Peak_85413	CRD_5335	Distal_Intergenic
chr13	24659371	24659592	Peak_85414	CRD_5335	Distal_Intergenic
chr13	24659656	24660019	Peak_85415	CRD_5335	Distal_Intergenic
chr13	24660188	24660693	Peak_85416	CRD_5335	Distal_Intergenic
chr13	24664761	24665078	Peak_85417	CRD_5335	Distal_Intergenic
chr13	24665152	24665429	Peak_85418	CRD_5335	Distal_Intergenic
chr13	24670819	24671948	Peak_85419	CRD_5335	Distal_Intergenic
chr13	24675949	24676358	Peak_85420	CRD_5335	Distal_Intergenic
chr13	24678179	24678505	Peak_85421	CRD_5335	Promoter
chr13	24683907	24684206	Peak_85422	CRD_5335	Intron
chr13	24684427	24685416	Peak_85423	CRD_5335	Exon
chr13	24692920	24693163	Peak_85424	CRD_5335	Intron
chr13	24694145	24694399	Peak_85425	CRD_5335	Intron
chr13	24696984	24697237	Peak_85426	CRD_5335	Intron
chr13	24708909	24710143	Peak_85427	CRD_5335	Exon
chr13	24713602	24713837	Peak_85428	CRD_5335	Distal_Intergenic
chr13	24717291	24717676	Peak_85429	CRD_5335	Distal_Intergenic
chr13	24722550	24723098	Peak_85430	CRD_5335	Distal_Intergenic
chr13	24727779	24728359	Peak_85431	CRD_5335	Distal_Intergenic
chr13	24730817	24731140	Peak_85432	CRD_5335	Distal_Intergenic
chr13	24749802	24750043	Peak_85437	CRD_5335	Promoter
chr13	24754531	24754812	Peak_85438	CRD_5335	Promoter
chr13	24755260	24755872	Peak_85439	CRD_5335	Distal_Intergenic
chr13	24760841	24761736	Peak_85440	CRD_5335	Promoter
chr13	24761828	24762278	Peak_85441	CRD_5335	Promoter
chr13	24765961	24766199	Peak_85442	CRD_5335	Promoter
chr13	24770938	24771387	Peak_85443	CRD_5335	Intron
chr13	24800361	24801039	Peak_85444	CRD_5335	Promoter
chr13	24801403	24802016	Peak_85445	CRD_5335	Promoter
chr13	24804344	24804599	Peak_85446	CRD_5335	Promoter
chr13	24824500	24824814	Peak_85447	CRD_5335	Intron
chr13	24824873	24825541	Peak_85448	CRD_5335	Intron
chr13	24825625	24825875	Peak_85449	CRD_5335	Exon
chr13	24840146	24840633	Peak_85450	CRD_5335	Intron
chr13	24840695	24840963	Peak_85451	CRD_5335	Promoter
chr13	24845397	24846050	Peak_85452	CRD_5335	Promoter
chr13	24851046	24851288	Peak_85453	CRD_5335	Intron
chr13	24854407	24854691	Peak_85454	CRD_5335	Intron
chr13	24860505	24861040	Peak_85455	CRD_5335	Intron
chr13	24864969	24865713	Peak_85456	CRD_5335	Exon
chr13	24995165	24995568	Peak_85471	CRD_5335	Distal_Intergenic
chr13	24997500	24997732	Peak_85472	CRD_5335	Distal_Intergenic
chr13	25005020	25005533	Peak_85473	CRD_5335	Distal_Intergenic
chr13	24609826	24610925	Peak_85404	CRD_5335	Promoter
chr13	24617073	24618418	Peak_85405	CRD_5335	Distal_Intergenic
chr13	24624791	24625526	Peak_85406	CRD_5335	Distal_Intergenic
chr13	24625904	24626490	Peak_85407	CRD_5335	Distal_Intergenic
chr13	24627996	24628196	Peak_85408	CRD_5335	Distal_Intergenic
chr13	25017599	25018675	Peak_85474	CRD_5335	Promoter
chr13	25018896	25019120	Peak_85475	CRD_5335	Promoter
chr13	25037024	25037748	Peak_85476	CRD_5335	Distal_Intergenic
chr13	25083074	25083274	Peak_85477	CRD_5335	Distal_Intergenic
chr13	25083394	25083837	Peak_85478	CRD_5335	Distal_Intergenic
chr13	25084036	25084292	Peak_85479	CRD_5335	Distal_Intergenic
chr13	25085158	25085543	Peak_85480	CRD_5335	Distal_Intergenic
chr13	25112772	25113090	Peak_85481	CRD_5335	Distal_Intergenic
chr13	25114042	25114591	Peak_85482	CRD_5335	Distal_Intergenic
chr13	25232809	25233247	Peak_85501	CRD_5336	Distal_Intergenic
chr13	25236673	25237002	Peak_85502	CRD_5336	Distal_Intergenic
chr13	25249156	25249743	Peak_85503	CRD_5336	Exon
chr13	25262386	25262681	Peak_85504	CRD_5336	Promoter
chr13	25335752	25336274	Peak_85510	CRD_5336	Exon
chr13	25346981	25347498	Peak_85511	CRD_5336	Intron
chr13	25352227	25353155	Peak_85512	CRD_5336	Distal_Intergenic
chr13	25371526	25372160	Peak_85513	CRD_5336	Promoter
chr13	25372269	25373270	Peak_85514	CRD_5336	Promoter
chr13	25375169	25375595	Peak_85515	CRD_5336	Intron
chr13	25137332	25138073	Peak_85485	CRD_5336	Distal_Intergenic
chr13	25143782	25144183	Peak_85486	CRD_5336	Promoter
chr13	25149762	25150298	Peak_85487	CRD_5336	Distal_Intergenic
chr13	25153810	25154160	Peak_85488	CRD_5336	Distal_Intergenic
chr13	25154212	25154852	Peak_85489	CRD_5336	Distal_Intergenic
chr13	25157626	25158039	Peak_85490	CRD_5336	Distal_Intergenic
chr13	25159048	25159323	Peak_85491	CRD_5336	Exon
chr13	25164259	25164560	Peak_85492	CRD_5336	Exon
chr13	25165160	25165965	Peak_85493	CRD_5336	Exon
chr13	25170319	25170524	Peak_85494	CRD_5336	Promoter
chr13	25170749	25171012	Peak_85495	CRD_5336	Promoter
chr13	25171475	25172783	Peak_85496	CRD_5336	Promoter
chr13	25179840	25180292	Peak_85497	CRD_5336	Promoter
chr13	25180926	25181184	Peak_85498	CRD_5336	Promoter
chr13	25198537	25199681	Peak_85499	CRD_5336	Intron
chr13	25207241	25207715	Peak_85500	CRD_5336	Promoter
chr13	25378437	25378945	Peak_85516	CRD_5336	Intron
chr13	25379002	25379461	Peak_85517	CRD_5336	Intron
chr13	25379885	25380146	Peak_85518	CRD_5336	Intron
chr13	25396616	25397054	Peak_85519	CRD_5336	Intron
chr13	25400670	25400869	Peak_85520	CRD_5336	Intron
chr13	25401009	25401241	Peak_85521	CRD_5336	Intron
chr13	25401836	25402398	Peak_85522	CRD_5336	Intron
chr13	25405094	25405373	Peak_85523	CRD_5336	Intron
chr13	25421759	25421961	Peak_85524	CRD_5336	Intron
chr13	25444469	25444778	Peak_85525	CRD_5336	Intron
chr13	25453851	25454539	Peak_85526	CRD_5336	Intron
chr13	25455145	25455498	Peak_85527	CRD_5336	Intron
chr13	25457627	25458015	Peak_85528	CRD_5336	Intron
chr13	25466708	25467213	Peak_85529	CRD_5336	Promoter
chr13	25468066	25469452	Peak_85530	CRD_5336	Promoter
chr13	25469590	25469798	Peak_85531	CRD_5336	Promoter
chr13	25473954	25474256	Peak_85532	CRD_5336	Intron
chr13	25478212	25478524	Peak_85533	CRD_5336	Intron
chr13	25484003	25484220	Peak_85534	CRD_5336	Intron
chr13	25267835	25268094	Peak_85505	CRD_5336	Exon
chr13	25276802	25277132	Peak_85506	CRD_5336	Intron
chr13	25286573	25288127	Peak_85507	CRD_5336	Promoter
chr13	25300938	25302243	Peak_85508	CRD_5336	Promoter
chr13	25331316	25331658	Peak_85509	CRD_5336	Promoter
chr13	25570224	25570447	Peak_85545	CRD_5337	Intron
chr13	25571380	25571687	Peak_85546	CRD_5337	Exon
chr13	25573590	25573825	Peak_85547	CRD_5337	Intron
chr13	25574248	25574805	Peak_85549	CRD_5337	Intron
chr13	25657213	25657586	Peak_85550	CRD_5337	Intron
chr13	25659066	25659483	Peak_85551	CRD_5337	Intron
chr13	26184655	26185039	Peak_85602	CRD_5338	Intron
chr13	26185865	26186910	Peak_85603	CRD_5338	Intron
chr13	26207164	26207849	Peak_85604	CRD_5338	Intron
chr13	26210009	26210240	Peak_85605	CRD_5338	Intron
chr13	26210831	26211076	Peak_85606	CRD_5338	Intron
chr13	26221346	26222853	Peak_85607	CRD_5338	Promoter
chr13	26253309	26255251	Peak_85608	CRD_5338	Promoter
chr13	26299317	26299675	Peak_85609	CRD_5338	Intron
chr13	26541726	26543146	Peak_85634	CRD_5338	Distal_Intergenic
chr13	26556819	26558024	Peak_85635	CRD_5338	Promoter
chr13	26600698	26600989	Peak_85636	CRD_5338	Intron
chr13	26601682	26602047	Peak_85637	CRD_5338	Intron
chr13	26613623	26614190	Peak_85638	CRD_5338	Intron
chr13	26614619	26615454	Peak_85639	CRD_5338	Intron
chr13	26628818	26629025	Peak_85640	CRD_5338	Intron
chr13	26663800	26664626	Peak_85641	CRD_5338	Intron
chr13	26664758	26665166	Peak_85642	CRD_5338	Exon
chr13	26679911	26680562	Peak_85643	CRD_5338	Exon
chr13	26698150	26699278	Peak_85644	CRD_5338	Distal_Intergenic
chr13	26707565	26708073	Peak_85645	CRD_5338	Distal_Intergenic
chr13	26710820	26711559	Peak_85646	CRD_5338	Distal_Intergenic
chr13	26721652	26721984	Peak_85647	CRD_5338	Distal_Intergenic
chr13	26722231	26722689	Peak_85648	CRD_5338	Distal_Intergenic
chr13	26750568	26751054	Peak_85649	CRD_5338	Distal_Intergenic
chr13	26758725	26760227	Peak_85650	CRD_5338	Promoter
chr13	26760751	26761568	Peak_85651	CRD_5338	Promoter
chr13	26763039	26763361	Peak_85652	CRD_5338	Promoter
chr13	26779396	26779647	Peak_85653	CRD_5338	Distal_Intergenic
chr13	26785720	26786279	Peak_85654	CRD_5338	Distal_Intergenic
chr13	26302890	26303283	Peak_85610	CRD_5338	Intron
chr13	26305860	26306184	Peak_85611	CRD_5338	Intron
chr13	26323035	26323358	Peak_85612	CRD_5338	Intron
chr13	26326405	26326604	Peak_85613	CRD_5338	Intron
chr13	26335150	26335522	Peak_85614	CRD_5338	Intron
chr13	26349799	26350135	Peak_85615	CRD_5338	Intron
chr13	26368344	26368628	Peak_85616	CRD_5338	Intron
chr13	26370492	26370808	Peak_85617	CRD_5338	Intron
chr13	26378121	26378644	Peak_85618	CRD_5338	Intron
chr13	26403928	26404162	Peak_85619	CRD_5338	Exon
chr13	26406987	26407191	Peak_85620	CRD_5338	Distal_Intergenic
chr13	26423432	26424400	Peak_85621	CRD_5338	Distal_Intergenic
chr13	26430103	26430431	Peak_85622	CRD_5338	Distal_Intergenic
chr13	26440155	26440617	Peak_85623	CRD_5338	Distal_Intergenic
chr13	26442087	26442946	Peak_85624	CRD_5338	Distal_Intergenic
chr13	26458382	26458804	Peak_85625	CRD_5338	Distal_Intergenic
chr13	26459225	26459741	Peak_85626	CRD_5338	Distal_Intergenic
chr13	26466922	26467290	Peak_85627	CRD_5338	Distal_Intergenic
chr13	26475947	26476981	Peak_85628	CRD_5338	Distal_Intergenic
chr13	26482641	26482870	Peak_85629	CRD_5338	Distal_Intergenic
chr13	26496681	26496929	Peak_85630	CRD_5338	Distal_Intergenic
chr13	26502803	26504482	Peak_85631	CRD_5338	Distal_Intergenic
chr13	26522658	26523493	Peak_85632	CRD_5338	Distal_Intergenic
chr13	26526604	26527036	Peak_85633	CRD_5338	Distal_Intergenic
chr13	27022421	27023075	Peak_85683	CRD_5339	Distal_Intergenic
chr13	27023841	27024217	Peak_85684	CRD_5339	Distal_Intergenic
chr13	27032033	27032502	Peak_85685	CRD_5339	Distal_Intergenic
chr13	27034466	27035178	Peak_85686	CRD_5339	Distal_Intergenic
chr13	27035229	27035618	Peak_85687	CRD_5339	Distal_Intergenic
chr13	27035888	27036102	Peak_85688	CRD_5339	Distal_Intergenic
chr13	27359056	27359540	Peak_85727	CRD_5339	Distal_Intergenic
chr13	27361980	27362290	Peak_85728	CRD_5339	Distal_Intergenic
chr13	27374645	27375000	Peak_85729	CRD_5339	Promoter
chr13	27379966	27380365	Peak_85730	CRD_5339	Distal_Intergenic
chr13	26853822	26854027	Peak_85665	CRD_5339	Distal_Intergenic
chr13	26864120	26865165	Peak_85666	CRD_5339	Distal_Intergenic
chr13	26872906	26873203	Peak_85667	CRD_5339	Distal_Intergenic
chr13	26880803	26881615	Peak_85668	CRD_5339	Distal_Intergenic
chr13	26896145	26896410	Peak_85669	CRD_5339	Distal_Intergenic
chr13	26899050	26899672	Peak_85670	CRD_5339	Distal_Intergenic
chr13	26908138	26908566	Peak_85671	CRD_5339	Promoter
chr13	26910325	26911471	Peak_85672	CRD_5339	Distal_Intergenic
chr13	26923798	26924055	Peak_85673	CRD_5339	Distal_Intergenic
chr13	26924145	26924507	Peak_85674	CRD_5339	Distal_Intergenic
chr13	26929810	26931042	Peak_85675	CRD_5339	Distal_Intergenic
chr13	26941780	26942160	Peak_85676	CRD_5339	Distal_Intergenic
chr13	26946796	26947515	Peak_85677	CRD_5339	Distal_Intergenic
chr13	26964431	26965511	Peak_85678	CRD_5339	Exon
chr13	26965932	26966361	Peak_85679	CRD_5339	Exon
chr13	26984756	26985909	Peak_85680	CRD_5339	Intron
chr13	27005362	27006190	Peak_85681	CRD_5339	Distal_Intergenic
chr13	27006309	27007651	Peak_85682	CRD_5339	Distal_Intergenic
chr13	27043010	27043418	Peak_85689	CRD_5339	Distal_Intergenic
chr13	27052912	27053559	Peak_85691	CRD_5339	Distal_Intergenic
chr13	27054028	27054692	Peak_85693	CRD_5339	Distal_Intergenic
chr13	27054772	27055245	Peak_85694	CRD_5339	Distal_Intergenic
chr13	27078062	27078273	Peak_85695	CRD_5339	Promoter
chr13	27096540	27097045	Peak_85696	CRD_5339	Promoter
chr13	27117212	27117782	Peak_85697	CRD_5339	Intron
chr13	27125183	27126337	Peak_85698	CRD_5339	Intron
chr13	27126587	27126850	Peak_85699	CRD_5339	Intron
chr13	27130905	27131630	Peak_85700	CRD_5339	Intron
chr13	27132491	27132955	Peak_85701	CRD_5339	Intron
chr13	27137438	27138302	Peak_85702	CRD_5339	Intron
chr13	27147628	27147827	Peak_85703	CRD_5339	Intron
chr13	27147896	27148095	Peak_85704	CRD_5339	Intron
chr13	27150168	27150570	Peak_85705	CRD_5339	Intron
chr13	27170360	27170560	Peak_85706	CRD_5339	Promoter
chr13	27170655	27170972	Peak_85707	CRD_5339	Promoter
chr13	27171729	27172466	Peak_85708	CRD_5339	Promoter
chr13	27172575	27172824	Peak_85709	CRD_5339	Promoter
chr13	27173029	27173233	Peak_85710	CRD_5339	Promoter
chr13	27174553	27175131	Peak_85711	CRD_5339	Promoter
chr13	27198136	27198633	Peak_85712	CRD_5339	Intron
chr13	27203957	27204194	Peak_85713	CRD_5339	Intron
chr13	27250823	27252127	Peak_85714	CRD_5339	Promoter
chr13	27262530	27262988	Peak_85715	CRD_5339	Distal_Intergenic
chr13	27264001	27264984	Peak_85716	CRD_5339	Distal_Intergenic
chr13	27270418	27271495	Peak_85717	CRD_5339	Promoter
chr13	27278283	27278561	Peak_85718	CRD_5339	Distal_Intergenic
chr13	27287967	27288166	Peak_85719	CRD_5339	Distal_Intergenic
chr13	27288995	27289555	Peak_85720	CRD_5339	Distal_Intergenic
chr13	27292383	27292582	Peak_85721	CRD_5339	Distal_Intergenic
chr13	27292766	27293761	Peak_85722	CRD_5339	Distal_Intergenic
chr13	27296471	27297127	Peak_85723	CRD_5339	Distal_Intergenic
chr13	27321386	27321861	Peak_85724	CRD_5339	Distal_Intergenic
chr13	27334669	27335495	Peak_85725	CRD_5339	Distal_Intergenic
chr13	27353175	27353637	Peak_85726	CRD_5339	Distal_Intergenic
chr13	27387868	27388553	Peak_85731	CRD_5339	Distal_Intergenic
chr13	27406340	27406649	Peak_85732	CRD_5339	Distal_Intergenic
chr13	27415060	27415758	Peak_85733	CRD_5339	Distal_Intergenic
chr13	27424000	27425545	Peak_85734	CRD_5339	Promoter
chr13	27425895	27427255	Peak_85735	CRD_5339	Promoter
chr13	27435206	27436568	Peak_85736	CRD_5339	Promoter
chr13	27449522	27450842	Peak_85737	CRD_5339	Promoter
chr13	27450896	27451564	Peak_85738	CRD_5339	Promoter
chr13	27462194	27462523	Peak_85739	CRD_5339	Distal_Intergenic
chr13	27466215	27467129	Peak_85740	CRD_5339	Distal_Intergenic
chr13	27468570	27469093	Peak_85741	CRD_5339	Distal_Intergenic
chr13	27474592	27475506	Peak_85742	CRD_5339	Distal_Intergenic
chr13	27488436	27488682	Peak_85743	CRD_5339	Promoter
chr13	27489594	27489794	Peak_85744	CRD_5339	Promoter
chr13	27490350	27490677	Peak_85745	CRD_5339	Promoter
chr13	27493885	27494977	Peak_85746	CRD_5339	Distal_Intergenic
chr13	27495428	27495932	Peak_85747	CRD_5339	Distal_Intergenic
chr13	27496107	27496731	Peak_85748	CRD_5339	Distal_Intergenic
chr13	27500908	27501203	Peak_85749	CRD_5339	Distal_Intergenic
chr13	27524422	27524692	Peak_85750	CRD_5339	Distal_Intergenic
chr13	27525343	27526592	Peak_85751	CRD_5339	Distal_Intergenic
chr13	27533146	27533379	Peak_85752	CRD_5339	Distal_Intergenic
chr13	27546441	27546820	Peak_85753	CRD_5339	Exon
chr13	27559793	27560023	Peak_85754	CRD_5339	Exon
chr13	27577301	27577589	Peak_85755	CRD_5339	Intron
chr13	27578525	27579101	Peak_85756	CRD_5339	Intron
chr13	27579652	27580254	Peak_85758	CRD_5339	Intron
chr13	27586386	27586614	Peak_85759	CRD_5339	Intron
chr13	27599845	27600260	Peak_85760	CRD_5339	Intron
chr13	27619530	27622572	Peak_85761	CRD_5339	Promoter
chr13	27635745	27636227	Peak_85762	CRD_5339	Intron
chr13	27638069	27638336	Peak_85763	CRD_5339	Intron
chr13	27638622	27638862	Peak_85764	CRD_5339	Intron
chr13	27656556	27656763	Peak_85765	CRD_5339	Intron
chr13	27656840	27657088	Peak_85766	CRD_5339	Intron
chr13	27658635	27658974	Peak_85767	CRD_5339	Promoter
chr13	27665380	27665689	Peak_85768	CRD_5339	Promoter
chr13	27667929	27668326	Peak_85769	CRD_5339	Promoter
chr13	27670865	27671148	Peak_85770	CRD_5339	Intron
chr13	27728361	27728605	Peak_85771	CRD_5339	Intron
chr13	27782956	27783494	Peak_85772	CRD_5339	Distal_Intergenic
chr13	27826307	27826919	Peak_85773	CRD_5339	Promoter
chr13	27984276	27984600	Peak_85774	CRD_5339	Intron
chr13	28000659	28001390	Peak_85775	CRD_5339	Exon
chr13	28004259	28004458	Peak_85776	CRD_5339	Intron
chr13	28027101	28027456	Peak_85777	CRD_5339	Exon
chr13	28137534	28138575	Peak_85778	CRD_5339	Promoter
chr13	28139190	28140229	Peak_85779	CRD_5339	Promoter
chr13	28166460	28166750	Peak_85780	CRD_5339	Intron
chr13	28173608	28173850	Peak_85781	CRD_5339	Intron
chr13	28174521	28174720	Peak_85782	CRD_5339	Intron
chr13	28185202	28185447	Peak_85783	CRD_5339	Intron
chr13	28185610	28185980	Peak_85784	CRD_5339	Intron
chr13	28202373	28202575	Peak_85785	CRD_5339	Intron
chr13	28208961	28209160	Peak_85786	CRD_5339	Intron
chr13	28217710	28217927	Peak_85787	CRD_5339	Intron
chr13	28218874	28219337	Peak_85788	CRD_5339	Intron
chr13	28221235	28221524	Peak_85789	CRD_5339	Intron
chr13	28222137	28222348	Peak_85790	CRD_5339	Intron
chr13	28228876	28229130	Peak_85791	CRD_5339	Intron
chr13	28233211	28233411	Peak_85792	CRD_5339	Promoter
chr13	28238084	28238284	Peak_85793	CRD_5339	Promoter
chr13	28238673	28239689	Peak_85794	CRD_5339	Promoter
chr13	28299093	28299420	Peak_85795	CRD_5339	Exon
chr13	28299858	28300837	Peak_85796	CRD_5339	Exon
chr13	28324218	28324551	Peak_85797	CRD_5339	Promoter
chr13	28349943	28350407	Peak_85798	CRD_5339	Intron
chr13	28361853	28362098	Peak_85799	CRD_5339	Intron
chr13	28413312	28414204	Peak_85800	CRD_5339	Intron
chr13	28459917	28460222	Peak_85801	CRD_5339	Intron
chr13	28464972	28465269	Peak_85802	CRD_5339	Intron
chr13	28476182	28476442	Peak_85803	CRD_5339	Intron
chr13	28483310	28483647	Peak_85804	CRD_5339	Intron
chr13	28567717	28568797	Peak_85805	CRD_5339	Distal_Intergenic
chr13	28583215	28584209	Peak_85806	CRD_5339	Distal_Intergenic
chr13	28610292	28611079	Peak_85807	CRD_5339	Distal_Intergenic
chr13	28626129	28626466	Peak_85808	CRD_5339	Distal_Intergenic
chr13	28636696	28637059	Peak_85809	CRD_5339	Distal_Intergenic
chr13	28640873	28641179	Peak_85810	CRD_5339	Distal_Intergenic
chr13	28650106	28650433	Peak_85811	CRD_5339	Distal_Intergenic
chr13	28658155	28659875	Peak_85812	CRD_5339	Promoter
chr13	28677168	28677374	Peak_85813	CRD_5339	Intron
chr13	28678882	28679173	Peak_85814	CRD_5339	Exon
chr13	28679234	28679927	Peak_85815	CRD_5339	Distal_Intergenic
chr13	28680177	28680498	Peak_85816	CRD_5339	Distal_Intergenic
chr13	26852583	26852973	Peak_85663	CRD_5339	Distal_Intergenic
chr13	26853183	26853714	Peak_85664	CRD_5339	Distal_Intergenic
chr13	28704349	28704998	Peak_85817	CRD_5340	Promoter
chr13	28705448	28706256	Peak_85818	CRD_5340	Promoter
chr13	28708011	28708625	Peak_85820	CRD_5340	Intron
chr13	28718097	28719674	Peak_85821	CRD_5340	Promoter
chr13	28796590	28796943	Peak_85822	CRD_5340	Distal_Intergenic
chr13	28819143	28820024	Peak_85823	CRD_5340	Promoter
chr13	28820319	28821295	Peak_85824	CRD_5341	Promoter
chr13	28822093	28822737	Peak_85825	CRD_5341	Promoter
chr13	28822820	28823109	Peak_85826	CRD_5341	Promoter
chr13	28856330	28856621	Peak_85827	CRD_5341	Intron
chr13	28859226	28860191	Peak_85828	CRD_5341	Intron
chr13	28865120	28865366	Peak_85829	CRD_5341	Intron
chr13	28865458	28866466	Peak_85830	CRD_5341	Intron
chr13	28867613	28867952	Peak_85831	CRD_5341	Intron
chr13	28877431	28877667	Peak_85832	CRD_5341	Intron
chr13	28957743	28958673	Peak_85833	CRD_5341	Intron
chr13	28964779	28965164	Peak_85834	CRD_5341	Intron
chr13	28983691	28984136	Peak_85835	CRD_5341	Intron
chr13	28986518	28986736	Peak_85836	CRD_5341	Intron
chr13	28989081	28989322	Peak_85837	CRD_5341	Intron
chr13	29003566	29003841	Peak_85838	CRD_5341	Intron
chr13	29003902	29004329	Peak_85839	CRD_5341	Intron
chr13	29004841	29005268	Peak_85840	CRD_5341	Intron
chr13	29005436	29006358	Peak_85841	CRD_5341	Intron
chr13	29063061	29063365	Peak_85842	CRD_5341	Intron
chr13	29063417	29064641	Peak_85843	CRD_5341	Intron
chr13	29071889	29072268	Peak_85844	CRD_5341	Promoter
chr13	29099412	29099611	Peak_85845	CRD_5341	Intron
chr13	29110178	29110460	Peak_85846	CRD_5341	Intron
chr13	29118465	29118727	Peak_85847	CRD_5341	Intron
chr13	29120066	29120267	Peak_85848	CRD_5341	Intron
chr13	29139713	29140120	Peak_85849	CRD_5341	Intron
chr13	29140225	29140965	Peak_85850	CRD_5341	Intron
chr13	29161628	29162217	Peak_85852	CRD_5341	Intron
chr13	29162661	29163135	Peak_85853	CRD_5341	Intron
chr13	29220865	29221688	Peak_85854	CRD_5341	Intron
chr13	29254278	29254565	Peak_85857	CRD_5342	Intron
chr13	29259846	29260527	Peak_85858	CRD_5342	Intron
chr13	29266552	29267448	Peak_85859	CRD_5342	Intron
chr13	29270355	29270918	Peak_85860	CRD_5342	Intron
chr13	29279195	29279448	Peak_85861	CRD_5342	Intron
chr13	29281306	29282625	Peak_85862	CRD_5342	Exon
chr13	29362711	29363366	Peak_85863	CRD_5342	Intron
chr13	29368698	29369527	Peak_85864	CRD_5342	Intron
chr13	29385341	29386055	Peak_85865	CRD_5342	Intron
chr13	29399971	29400344	Peak_85866	CRD_5342	Intron
chr13	29402028	29402706	Peak_85867	CRD_5342	Intron
chr13	29405397	29405761	Peak_85868	CRD_5342	Intron
chr13	29405874	29406112	Peak_85869	CRD_5342	Intron
chr13	29428247	29429630	Peak_85870	CRD_5342	Promoter
chr13	29434933	29436372	Peak_85871	CRD_5342	Intron
chr13	29443113	29443908	Peak_85872	CRD_5342	Intron
chr13	29450343	29450829	Peak_85873	CRD_5342	Intron
chr13	29459699	29460003	Peak_85874	CRD_5342	Intron
chr13	29480629	29481587	Peak_85875	CRD_5342	Intron
chr13	29490616	29490914	Peak_85876	CRD_5342	Promoter
chr13	29496118	29496625	Peak_85877	CRD_5342	Promoter
chr13	29501664	29501908	Peak_85878	CRD_5342	Intron
chr13	29506887	29508817	Peak_85879	CRD_5342	Exon
chr13	29512961	29513203	Peak_85880	CRD_5342	Exon
chr13	29538305	29539051	Peak_85881	CRD_5342	Intron
chr13	29539752	29540202	Peak_85882	CRD_5342	Intron
chr13	29556560	29557251	Peak_85883	CRD_5342	Intron
chr13	29562390	29563342	Peak_85884	CRD_5342	Intron
chr13	29563517	29563751	Peak_85885	CRD_5342	Intron
chr13	29563906	29564120	Peak_85886	CRD_5342	Intron
chr13	29571167	29571521	Peak_85887	CRD_5342	Intron
chr13	29573144	29573690	Peak_85888	CRD_5342	Intron
chr13	29577258	29577600	Peak_85889	CRD_5342	Intron
chr13	29581480	29582063	Peak_85890	CRD_5342	Intron
chr13	29582165	29582603	Peak_85891	CRD_5342	Intron
chr13	29585516	29585769	Peak_85892	CRD_5342	Promoter
chr13	29585853	29586290	Peak_85893	CRD_5342	Promoter
chr13	29594254	29595316	Peak_85894	CRD_5342	Promoter
chr13	29595584	29596301	Peak_85895	CRD_5342	Promoter
chr13	29684238	29684884	Peak_85896	CRD_5342	Distal_Intergenic
chr13	29710109	29710789	Peak_85897	CRD_5342	Distal_Intergenic
chr13	29711032	29711248	Peak_85898	CRD_5342	Distal_Intergenic
chr13	29740877	29741519	Peak_85899	CRD_5343	Distal_Intergenic
chr13	29745004	29745217	Peak_85900	CRD_5343	Distal_Intergenic
chr13	29751967	29752335	Peak_85901	CRD_5343	Distal_Intergenic
chr13	29753647	29754131	Peak_85902	CRD_5343	Distal_Intergenic
chr13	29754262	29754912	Peak_85903	CRD_5343	Distal_Intergenic
chr13	29977286	29977558	Peak_85920	CRD_5344	Distal_Intergenic
chr13	29980303	29980641	Peak_85921	CRD_5344	Distal_Intergenic
chr13	29980723	29981507	Peak_85922	CRD_5344	Distal_Intergenic
chr13	29994075	29995243	Peak_85923	CRD_5344	Distal_Intergenic
chr13	30088498	30088712	Peak_85930	CRD_5344	Distal_Intergenic
chr13	30112199	30113481	Peak_85931	CRD_5344	Distal_Intergenic
chr13	30113617	30113884	Peak_85932	CRD_5344	Distal_Intergenic
chr13	30114048	30114815	Peak_85933	CRD_5344	Distal_Intergenic
chr13	30114991	30115505	Peak_85934	CRD_5344	Distal_Intergenic
chr13	30125330	30126116	Peak_85935	CRD_5344	Distal_Intergenic
chr13	30409229	30409773	Peak_85979	CRD_5344	Distal_Intergenic
chr13	30409878	30410243	Peak_85980	CRD_5344	Distal_Intergenic
chr13	30420919	30422900	Peak_85981	CRD_5344	Promoter
chr13	30430031	30430655	Peak_85982	CRD_5344	Promoter
chr13	30796280	30797473	Peak_86014	CRD_5344	Distal_Intergenic
chr13	30802915	30804213	Peak_86015	CRD_5344	Promoter
chr13	30804569	30804813	Peak_86016	CRD_5344	Promoter
chr13	30805794	30806096	Peak_86017	CRD_5344	Promoter
chr13	30818222	30818956	Peak_86018	CRD_5344	Distal_Intergenic
chr13	30833550	30834861	Peak_86019	CRD_5344	Distal_Intergenic
chr13	30835397	30835874	Peak_86020	CRD_5344	Distal_Intergenic
chr13	30847648	30848556	Peak_86021	CRD_5344	Distal_Intergenic
chr13	30865096	30866091	Peak_86022	CRD_5344	Distal_Intergenic
chr13	30870388	30870980	Peak_86023	CRD_5344	Distal_Intergenic
chr13	30871481	30872869	Peak_86024	CRD_5344	Distal_Intergenic
chr13	30873096	30873453	Peak_86025	CRD_5344	Distal_Intergenic
chr13	30879978	30880659	Peak_86026	CRD_5344	Promoter
chr13	30881366	30882403	Peak_86027	CRD_5344	Promoter
chr13	30882987	30883264	Peak_86028	CRD_5344	Promoter
chr13	30431658	30431893	Peak_85983	CRD_5344	Distal_Intergenic
chr13	30445767	30446023	Peak_85984	CRD_5344	Distal_Intergenic
chr13	30455002	30455255	Peak_85985	CRD_5344	Exon
chr13	30461721	30461991	Peak_85986	CRD_5344	Promoter
chr13	30464599	30465072	Peak_85987	CRD_5344	Promoter
chr13	30465753	30466400	Peak_85988	CRD_5344	Promoter
chr13	30492162	30492410	Peak_85989	CRD_5344	Intron
chr13	30511252	30511555	Peak_85990	CRD_5344	Intron
chr13	30529484	30530464	Peak_85991	CRD_5344	Intron
chr13	30542919	30543189	Peak_85992	CRD_5344	Promoter
chr13	30557691	30558698	Peak_85993	CRD_5344	Intron
chr13	30559385	30559774	Peak_85994	CRD_5344	Intron
chr13	30569938	30570277	Peak_85995	CRD_5344	Intron
chr13	30573074	30573325	Peak_85996	CRD_5344	Intron
chr13	30573436	30573855	Peak_85997	CRD_5344	Intron
chr13	30590253	30590484	Peak_85998	CRD_5344	Intron
chr13	30592802	30593006	Peak_85999	CRD_5344	Intron
chr13	30616839	30618455	Peak_86000	CRD_5344	Promoter
chr13	30627351	30627555	Peak_86001	CRD_5344	Intron
chr13	30639710	30639974	Peak_86002	CRD_5344	Intron
chr13	30673452	30674787	Peak_86003	CRD_5344	Distal_Intergenic
chr13	30679319	30680264	Peak_86004	CRD_5344	Distal_Intergenic
chr13	30681745	30682027	Peak_86005	CRD_5344	Promoter
chr13	30700321	30700689	Peak_86006	CRD_5344	Distal_Intergenic
chr13	30711311	30711950	Peak_86007	CRD_5344	Promoter
chr13	30725359	30725621	Peak_86008	CRD_5344	Intron
chr13	30729936	30731084	Peak_86009	CRD_5344	Intron
chr13	30739877	30740925	Peak_86010	CRD_5344	Promoter
chr13	30779631	30779902	Peak_86011	CRD_5344	Distal_Intergenic
chr13	30787837	30788057	Peak_86012	CRD_5344	Distal_Intergenic
chr13	30792612	30792915	Peak_86013	CRD_5344	Distal_Intergenic
chr13	30900986	30901283	Peak_86032	CRD_5344	Intron
chr13	30906941	30907329	Peak_86033	CRD_5344	Promoter
chr13	30907391	30908950	Peak_86034	CRD_5344	Promoter
chr13	30915838	30916674	Peak_86035	CRD_5344	Exon
chr13	30920461	30921238	Peak_86036	CRD_5344	Exon
chr13	30922618	30922838	Peak_86037	CRD_5344	Exon
chr13	30932592	30932810	Peak_86038	CRD_5344	Promoter
chr13	30933159	30933648	Peak_86039	CRD_5344	Promoter
chr13	30943966	30944286	Peak_86040	CRD_5344	Intron
chr13	30970967	30971976	Peak_86041	CRD_5344	Intron
chr13	30997655	30999245	Peak_86042	CRD_5344	Promoter
chr13	31001406	31001609	Peak_86043	CRD_5344	Distal_Intergenic
chr13	31007064	31008132	Peak_86044	CRD_5344	Distal_Intergenic
chr13	31012665	31012934	Peak_86045	CRD_5344	Distal_Intergenic
chr13	31022083	31023549	Peak_86046	CRD_5344	Distal_Intergenic
chr13	31030376	31030740	Peak_86047	CRD_5344	Distal_Intergenic
chr13	31032525	31033104	Peak_86048	CRD_5344	Distal_Intergenic
chr13	31035556	31036394	Peak_86049	CRD_5344	Distal_Intergenic
chr13	31042267	31043208	Peak_86050	CRD_5344	Distal_Intergenic
chr13	31044240	31044723	Peak_86051	CRD_5344	Distal_Intergenic
chr13	31045651	31046023	Peak_86052	CRD_5344	Distal_Intergenic
chr13	31046530	31047355	Peak_86053	CRD_5344	Distal_Intergenic
chr13	31051533	31052384	Peak_86054	CRD_5344	Distal_Intergenic
chr13	31052450	31052819	Peak_86055	CRD_5344	Distal_Intergenic
chr13	31055737	31057196	Peak_86056	CRD_5344	Distal_Intergenic
chr13	31066955	31068382	Peak_86057	CRD_5344	Exon
chr13	31070164	31070518	Peak_86058	CRD_5344	Intron
chr13	31073568	31074698	Peak_86059	CRD_5344	Intron
chr13	31074782	31075009	Peak_86060	CRD_5344	Intron
chr13	31079311	31080172	Peak_86061	CRD_5344	Exon
chr13	31084814	31086079	Peak_86062	CRD_5344	Intron
chr13	31092474	31092739	Peak_86063	CRD_5344	Intron
chr13	31112579	31112854	Peak_86064	CRD_5344	Intron
chr13	31113086	31113715	Peak_86065	CRD_5344	Intron
chr13	31118799	31119004	Peak_86066	CRD_5344	Distal_Intergenic
chr13	29770964	29771678	Peak_85904	CRD_5344	Intron
chr13	29786110	29786379	Peak_85905	CRD_5344	Intron
chr13	29818019	29818299	Peak_85906	CRD_5344	Intron
chr13	29847428	29847999	Peak_85907	CRD_5344	Promoter
chr13	29848995	29849513	Peak_85908	CRD_5344	Promoter
chr13	29849669	29851136	Peak_85909	CRD_5344	Promoter
chr13	29884712	29885436	Peak_85910	CRD_5344	Promoter
chr13	29892364	29892576	Peak_85911	CRD_5344	Distal_Intergenic
chr13	29892868	29893170	Peak_85912	CRD_5344	Distal_Intergenic
chr13	29896396	29896701	Peak_85913	CRD_5344	Distal_Intergenic
chr13	29897935	29898261	Peak_85914	CRD_5344	Distal_Intergenic
chr13	29904114	29904318	Peak_85915	CRD_5344	Distal_Intergenic
chr13	29925445	29925776	Peak_85916	CRD_5344	Promoter
chr13	29934624	29936299	Peak_85917	CRD_5344	Promoter
chr13	29937650	29938292	Peak_85918	CRD_5344	Promoter
chr13	29956895	29957830	Peak_85919	CRD_5344	Distal_Intergenic
chr13	30006740	30006953	Peak_85924	CRD_5344	Distal_Intergenic
chr13	30013926	30014166	Peak_85925	CRD_5344	Distal_Intergenic
chr13	30020033	30020388	Peak_85926	CRD_5344	Exon
chr13	30033647	30034799	Peak_85927	CRD_5344	Distal_Intergenic
chr13	30075899	30076689	Peak_85928	CRD_5344	Distal_Intergenic
chr13	30080256	30080888	Peak_85929	CRD_5344	Distal_Intergenic
chr13	30132252	30133301	Peak_85936	CRD_5344	Distal_Intergenic
chr13	30141997	30142264	Peak_85937	CRD_5344	Distal_Intergenic
chr13	30142411	30143436	Peak_85938	CRD_5344	Distal_Intergenic
chr13	30152350	30153161	Peak_85939	CRD_5344	Promoter
chr13	30153425	30154475	Peak_85940	CRD_5344	Promoter
chr13	30158802	30159116	Peak_85941	CRD_5344	Promoter
chr13	30164981	30165596	Peak_85942	CRD_5344	Distal_Intergenic
chr13	30165905	30166259	Peak_85943	CRD_5344	Distal_Intergenic
chr13	30170442	30171141	Peak_85944	CRD_5344	Distal_Intergenic
chr13	30178983	30179182	Peak_85945	CRD_5344	Distal_Intergenic
chr13	30179303	30179910	Peak_85946	CRD_5344	Distal_Intergenic
chr13	30186663	30187585	Peak_85947	CRD_5344	Distal_Intergenic
chr13	30195215	30196009	Peak_85948	CRD_5344	Promoter
chr13	30223822	30224039	Peak_85949	CRD_5344	Intron
chr13	30247616	30248060	Peak_85950	CRD_5344	Intron
chr13	30252256	30252555	Peak_85951	CRD_5344	Intron
chr13	30253810	30254270	Peak_85952	CRD_5344	Intron
chr13	30256229	30256662	Peak_85953	CRD_5344	Intron
chr13	30256799	30257010	Peak_85954	CRD_5344	Intron
chr13	30257387	30258102	Peak_85955	CRD_5344	Intron
chr13	30272870	30273069	Peak_85956	CRD_5344	Intron
chr13	30294783	30295416	Peak_85957	CRD_5344	Promoter
chr13	30306721	30308009	Peak_85958	CRD_5344	Promoter
chr13	30313049	30314462	Peak_85959	CRD_5344	Exon
chr13	30314673	30314916	Peak_85960	CRD_5344	Exon
chr13	30339965	30341296	Peak_85961	CRD_5344	Exon
chr13	30341425	30341643	Peak_85962	CRD_5344	Exon
chr13	30341930	30342561	Peak_85963	CRD_5344	Promoter
chr13	30351785	30352538	Peak_85964	CRD_5344	Intron
chr13	30354929	30355292	Peak_85965	CRD_5344	Intron
chr13	30359940	30360348	Peak_85966	CRD_5344	Intron
chr13	30362246	30362565	Peak_85967	CRD_5344	Promoter
chr13	30362765	30364055	Peak_85968	CRD_5344	Promoter
chr13	30372617	30372879	Peak_85969	CRD_5344	Promoter
chr13	30374276	30374750	Peak_85970	CRD_5344	Promoter
chr13	30376397	30376639	Peak_85971	CRD_5344	Promoter
chr13	30394769	30395127	Peak_85972	CRD_5344	Distal_Intergenic
chr13	30395201	30395998	Peak_85973	CRD_5344	Distal_Intergenic
chr13	30396438	30396680	Peak_85974	CRD_5344	Distal_Intergenic
chr13	30405449	30405718	Peak_85975	CRD_5344	Distal_Intergenic
chr13	30406032	30406371	Peak_85976	CRD_5344	Distal_Intergenic
chr13	30406433	30407011	Peak_85977	CRD_5344	Distal_Intergenic
chr13	30408271	30408677	Peak_85978	CRD_5344	Distal_Intergenic
chr13	30892428	30893419	Peak_86029	CRD_5344	Intron
chr13	30898601	30899593	Peak_86030	CRD_5344	Exon
chr13	30900279	30900903	Peak_86031	CRD_5344	Intron
chr13	31121749	31122442	Peak_86067	CRD_5344	Distal_Intergenic
chr13	31128581	31128967	Peak_86068	CRD_5344	Distal_Intergenic
chr13	31129907	31130782	Peak_86069	CRD_5345	Distal_Intergenic
chr13	31131755	31132008	Peak_86070	CRD_5345	Exon
chr13	31132064	31132531	Peak_86071	CRD_5345	Exon
chr13	31132935	31133300	Peak_86072	CRD_5345	Exon
chr13	31142303	31142550	Peak_86073	CRD_5345	Intron
chr13	31278920	31279339	Peak_86094	CRD_5346	Intron
chr13	31280492	31282084	Peak_86095	CRD_5346	Intron
chr13	31286950	31287526	Peak_86096	CRD_5346	Intron
chr13	31296019	31297305	Peak_86097	CRD_5346	Intron
chr13	31325900	31326273	Peak_86098	CRD_5346	Intron
chr13	31328712	31328923	Peak_86099	CRD_5346	Intron
chr13	31350757	31351195	Peak_86100	CRD_5346	Distal_Intergenic
chr13	31351316	31351721	Peak_86101	CRD_5346	Distal_Intergenic
chr13	31379898	31380287	Peak_86102	CRD_5346	Distal_Intergenic
chr13	31930859	31931859	Peak_86149	CRD_5346	Intron
chr13	31940072	31940600	Peak_86150	CRD_5346	Intron
chr13	31944790	31945857	Peak_86151	CRD_5346	Promoter
chr13	31969942	31971285	Peak_86152	CRD_5346	Intron
chr13	31160831	31161218	Peak_86074	CRD_5346	Promoter
chr13	31161386	31163042	Peak_86075	CRD_5346	Promoter
chr13	31174092	31174384	Peak_86076	CRD_5346	Distal_Intergenic
chr13	31199761	31200065	Peak_86077	CRD_5346	Promoter
chr13	31201432	31201659	Peak_86078	CRD_5346	Promoter
chr13	31201871	31202503	Peak_86079	CRD_5346	Promoter
chr13	31207623	31208694	Peak_86080	CRD_5346	Intron
chr13	31209103	31209715	Peak_86081	CRD_5346	Intron
chr13	31213766	31215087	Peak_86082	CRD_5346	Exon
chr13	31224932	31225746	Peak_86083	CRD_5346	Intron
chr13	31225861	31226284	Peak_86084	CRD_5346	Intron
chr13	31228713	31229044	Peak_86085	CRD_5346	Intron
chr13	31235874	31236601	Peak_86086	CRD_5346	Intron
chr13	31257463	31257758	Peak_86087	CRD_5346	Promoter
chr13	31267216	31268069	Peak_86088	CRD_5346	Intron
chr13	31269282	31269631	Peak_86089	CRD_5346	Intron
chr13	31274454	31274694	Peak_86090	CRD_5346	Exon
chr13	31275700	31275973	Peak_86091	CRD_5346	Intron
chr13	31276392	31276863	Peak_86092	CRD_5346	Exon
chr13	31276948	31277208	Peak_86093	CRD_5346	Intron
chr13	31409734	31410015	Peak_86103	CRD_5346	Distal_Intergenic
chr13	31415733	31416037	Peak_86104	CRD_5346	Distal_Intergenic
chr13	31417960	31419147	Peak_86105	CRD_5346	Promoter
chr13	31424163	31424570	Peak_86106	CRD_5346	Intron
chr13	31431678	31432000	Peak_86107	CRD_5346	Intron
chr13	31442257	31442874	Peak_86108	CRD_5346	Distal_Intergenic
chr13	31444247	31444882	Peak_86109	CRD_5346	Distal_Intergenic
chr13	31455906	31456639	Peak_86110	CRD_5346	Distal_Intergenic
chr13	31476247	31476615	Peak_86111	CRD_5346	Distal_Intergenic
chr13	31485623	31485963	Peak_86112	CRD_5346	Promoter
chr13	31506231	31506579	Peak_86113	CRD_5346	Distal_Intergenic
chr13	31514613	31514952	Peak_86114	CRD_5346	Distal_Intergenic
chr13	31515356	31516059	Peak_86115	CRD_5346	Distal_Intergenic
chr13	31521464	31522140	Peak_86116	CRD_5346	Distal_Intergenic
chr13	31522445	31522973	Peak_86117	CRD_5346	Distal_Intergenic
chr13	31538157	31538421	Peak_86118	CRD_5346	Distal_Intergenic
chr13	31540342	31540598	Peak_86119	CRD_5346	Distal_Intergenic
chr13	31545627	31545976	Peak_86120	CRD_5346	Distal_Intergenic
chr13	31546032	31546298	Peak_86121	CRD_5346	Distal_Intergenic
chr13	31593793	31594844	Peak_86122	CRD_5346	Distal_Intergenic
chr13	31598934	31599605	Peak_86123	CRD_5346	Distal_Intergenic
chr13	31614498	31614872	Peak_86124	CRD_5346	Distal_Intergenic
chr13	31631797	31632033	Peak_86125	CRD_5346	Distal_Intergenic
chr13	31652304	31652797	Peak_86126	CRD_5346	Distal_Intergenic
chr13	31742162	31742768	Peak_86127	CRD_5346	Promoter
chr13	31755624	31755885	Peak_86128	CRD_5346	Intron
chr13	31780351	31781333	Peak_86129	CRD_5346	Intron
chr13	31796798	31797680	Peak_86130	CRD_5346	Exon
chr13	31802476	31802711	Peak_86131	CRD_5346	Exon
chr13	31824809	31825515	Peak_86132	CRD_5346	Distal_Intergenic
chr13	31832175	31832514	Peak_86133	CRD_5346	Distal_Intergenic
chr13	31838846	31839095	Peak_86134	CRD_5346	Distal_Intergenic
chr13	31839702	31840285	Peak_86135	CRD_5346	Distal_Intergenic
chr13	31845874	31846858	Peak_86136	CRD_5346	Promoter
chr13	31848446	31848915	Peak_86137	CRD_5346	Promoter
chr13	31850182	31850392	Peak_86138	CRD_5346	Intron
chr13	31851279	31851553	Peak_86139	CRD_5346	Intron
chr13	31857052	31857435	Peak_86140	CRD_5346	Intron
chr13	31868586	31869042	Peak_86141	CRD_5346	Intron
chr13	31876770	31877019	Peak_86142	CRD_5346	Intron
chr13	31880697	31881217	Peak_86143	CRD_5346	Intron
chr13	31886798	31887786	Peak_86144	CRD_5346	Intron
chr13	31901112	31901358	Peak_86145	CRD_5346	Intron
chr13	31901981	31902336	Peak_86146	CRD_5346	Intron
chr13	31909772	31910270	Peak_86147	CRD_5346	Intron
chr13	31919742	31920630	Peak_86148	CRD_5346	Intron
chr13	31982506	31982874	Peak_86153	CRD_5346	Promoter
chr13	31983992	31984191	Peak_86154	CRD_5346	Promoter
chr13	31986278	31987083	Peak_86155	CRD_5346	Promoter
chr13	32010055	32010509	Peak_86156	CRD_5346	Intron
chr13	32013867	32014251	Peak_86157	CRD_5346	Intron
chr13	32023829	32024028	Peak_86158	CRD_5346	Intron
chr13	32030744	32031901	Peak_86159	CRD_5346	Promoter
chr13	32039337	32039798	Peak_86160	CRD_5346	Intron
chr13	32046119	32046338	Peak_86161	CRD_5346	Intron
chr13	32060366	32061417	Peak_86162	CRD_5346	Promoter
chr13	32062845	32063051	Peak_86163	CRD_5346	Promoter
chr13	32073140	32073646	Peak_86164	CRD_5346	Intron
chr13	32092420	32093039	Peak_86165	CRD_5346	Intron
chr13	32150256	32150461	Peak_86166	CRD_5346	Intron
chr13	32164302	32165121	Peak_86167	CRD_5346	Intron
chr13	32165928	32166127	Peak_86168	CRD_5346	Intron
chr13	32178064	32178374	Peak_86169	CRD_5346	Exon
chr13	32185149	32185472	Peak_86170	CRD_5346	Intron
chr13	32195807	32196107	Peak_86171	CRD_5346	Intron
chr13	32200702	32201068	Peak_86172	CRD_5346	Intron
chr13	32209812	32210011	Peak_86173	CRD_5346	Intron
chr13	32211806	32212123	Peak_86174	CRD_5346	Intron
chr13	32228388	32228594	Peak_86175	CRD_5346	Exon
chr13	32228848	32229047	Peak_86176	CRD_5346	Intron
chr13	32229185	32229872	Peak_86177	CRD_5346	Intron
chr13	32241771	32242061	Peak_86178	CRD_5346	Intron
chr13	32246437	32246722	Peak_86179	CRD_5346	Intron
chr13	32259095	32260136	Peak_86180	CRD_5346	Promoter
chr13	32261523	32262147	Peak_86181	CRD_5346	Promoter
chr13	32262696	32262945	Peak_86182	CRD_5346	Promoter
chr13	32272255	32272615	Peak_86183	CRD_5346	Intron
chr13	32278476	32278824	Peak_86184	CRD_5346	Exon
chr13	32285243	32285615	Peak_86185	CRD_5346	Promoter
chr13	32295637	32296194	Peak_86186	CRD_5347	Promoter
chr13	32298237	32298436	Peak_86187	CRD_5347	Promoter
chr13	32310135	32310518	Peak_86188	CRD_5347	Promoter
chr13	32314805	32316395	Peak_86189	CRD_5347	Promoter
chr13	32391181	32391721	Peak_86190	CRD_5347	Intron
chr13	32398617	32398900	Peak_86191	CRD_5347	Promoter
chr13	32426929	32429025	Peak_86192	CRD_5347	Promoter
chr13	32470885	32472536	Peak_86193	CRD_5347	Intron
chr13	32488520	32488753	Peak_86194	CRD_5347	Promoter
chr13	32530963	32531164	Peak_86195	CRD_5347	Intron
chr13	32538030	32539351	Peak_86196	CRD_5347	Promoter
chr13	32581361	32581581	Peak_86197	CRD_5347	Distal_Intergenic
chr13	32585412	32586620	Peak_86198	CRD_5347	Promoter
chr13	32587574	32587978	Peak_86199	CRD_5347	Promoter
chr13	32594279	32594484	Peak_86200	CRD_5347	Intron
chr13	32621119	32621959	Peak_86201	CRD_5347	Intron
chr13	32624831	32625450	Peak_86202	CRD_5347	Intron
chr13	32625722	32627245	Peak_86203	CRD_5347	Intron
chr13	32639584	32639852	Peak_86204	CRD_5347	Intron
chr13	32650657	32651030	Peak_86205	CRD_5347	Intron
chr13	32723019	32723226	Peak_86206	CRD_5347	Intron
chr13	32726454	32726871	Peak_86207	CRD_5347	Intron
chr13	32734602	32735121	Peak_86208	CRD_5347	Intron
chr13	32737878	32738295	Peak_86209	CRD_5347	Intron
chr13	32739196	32739395	Peak_86210	CRD_5347	Intron
chr13	32783116	32783558	Peak_86211	CRD_5347	Promoter
chr13	32788872	32789513	Peak_86212	CRD_5347	Distal_Intergenic
chr13	33205824	33206356	Peak_86251	CRD_5348	Promoter
chr13	33213257	33213705	Peak_86252	CRD_5348	Intron
chr13	33214222	33215119	Peak_86253	CRD_5348	Intron
chr13	33228507	33228883	Peak_86254	CRD_5348	Intron
chr13	33229785	33230159	Peak_86255	CRD_5348	Intron
chr13	33251138	33251813	Peak_86256	CRD_5348	Intron
chr13	33290074	33290308	Peak_86267	CRD_5349	Intron
chr13	33296904	33297257	Peak_86268	CRD_5349	Intron
chr13	33311634	33311865	Peak_86269	CRD_5349	Intron
chr13	33312164	33312501	Peak_86270	CRD_5349	Intron
chr13	33321707	33322475	Peak_86271	CRD_5349	Intron
chr13	33323047	33323358	Peak_86272	CRD_5349	Intron
chr13	34037395	34038784	Peak_86323	CRD_5350	Distal_Intergenic
chr13	34043966	34044450	Peak_86324	CRD_5350	Distal_Intergenic
chr13	34046297	34046765	Peak_86325	CRD_5350	Distal_Intergenic
chr13	34070055	34070296	Peak_86326	CRD_5350	Distal_Intergenic
chr13	34077197	34077709	Peak_86327	CRD_5350	Promoter
chr13	34228863	34229234	Peak_86337	CRD_5351	Distal_Intergenic
chr13	34256288	34256508	Peak_86338	CRD_5351	Distal_Intergenic
chr13	34309397	34309690	Peak_86339	CRD_5351	Distal_Intergenic
chr13	34321928	34322282	Peak_86340	CRD_5351	Distal_Intergenic
chr13	34347994	34348819	Peak_86341	CRD_5351	Promoter
chr13	34349079	34349813	Peak_86342	CRD_5351	Promoter
chr13	34405187	34405799	Peak_86343	CRD_5352	Intron
chr13	34408580	34409010	Peak_86344	CRD_5352	Intron
chr13	34409609	34410328	Peak_86345	CRD_5352	Intron
chr13	34412860	34413469	Peak_86346	CRD_5352	Intron
chr13	34417967	34418331	Peak_86347	CRD_5352	Intron
chr13	34775983	34776361	Peak_86375	CRD_5353	Distal_Intergenic
chr13	34797376	34797591	Peak_86376	CRD_5353	Distal_Intergenic
chr13	34797804	34798103	Peak_86377	CRD_5353	Distal_Intergenic
chr13	34804057	34804256	Peak_86378	CRD_5353	Distal_Intergenic
chr13	34806843	34807079	Peak_86379	CRD_5353	Distal_Intergenic
chr13	34583261	34583474	Peak_86360	CRD_5353	Intron
chr13	34587717	34588692	Peak_86361	CRD_5353	Intron
chr13	34592158	34592614	Peak_86362	CRD_5353	Intron
chr13	34611300	34612076	Peak_86363	CRD_5353	Intron
chr13	34617264	34618173	Peak_86364	CRD_5353	Intron
chr13	34637304	34637529	Peak_86365	CRD_5353	Intron
chr13	34667427	34668312	Peak_86366	CRD_5353	Promoter
chr13	34670894	34671545	Peak_86367	CRD_5353	Promoter
chr13	34672585	34673636	Peak_86368	CRD_5353	Promoter
chr13	34721860	34722335	Peak_86369	CRD_5353	Distal_Intergenic
chr13	34732473	34732682	Peak_86370	CRD_5353	Distal_Intergenic
chr13	34738293	34739184	Peak_86371	CRD_5353	Distal_Intergenic
chr13	34747647	34748565	Peak_86372	CRD_5353	Distal_Intergenic
chr13	34748664	34749231	Peak_86373	CRD_5353	Distal_Intergenic
chr13	34750095	34751019	Peak_86374	CRD_5353	Distal_Intergenic
chr13	34816193	34817007	Peak_86380	CRD_5353	Distal_Intergenic
chr13	34866011	34866420	Peak_86381	CRD_5353	Distal_Intergenic
chr13	34867543	34867987	Peak_86382	CRD_5353	Distal_Intergenic
chr13	34898426	34898652	Peak_86383	CRD_5353	Distal_Intergenic
chr13	34915063	34915267	Peak_86384	CRD_5353	Distal_Intergenic
chr13	34941450	34942422	Peak_86385	CRD_5353	Promoter
chr13	34943018	34944435	Peak_86386	CRD_5353	Promoter
chr13	34965257	34965498	Peak_86387	CRD_5353	Intron
chr13	34971873	34972098	Peak_86388	CRD_5353	Intron
chr13	35003849	35004327	Peak_86389	CRD_5353	Intron
chr13	35016421	35017618	Peak_86390	CRD_5353	Intron
chr13	35056532	35056970	Peak_86391	CRD_5353	Intron
chr13	35057943	35058298	Peak_86392	CRD_5353	Intron
chr13	35164349	35164775	Peak_86395	CRD_5354	Exon
chr13	35179360	35179877	Peak_86396	CRD_5354	Intron
chr13	35217588	35218126	Peak_86397	CRD_5354	Intron
chr13	35223916	35224149	Peak_86398	CRD_5354	Intron
chr13	35285625	35286129	Peak_86399	CRD_5354	Intron
chr13	35291644	35291976	Peak_86400	CRD_5354	Intron
chr13	35292353	35292741	Peak_86401	CRD_5354	Intron
chr13	35304257	35304787	Peak_86402	CRD_5354	Intron
chr13	35309705	35310062	Peak_86403	CRD_5354	Intron
chr13	35378893	35379234	Peak_86404	CRD_5354	Intron
chr13	35393979	35394286	Peak_86405	CRD_5354	Intron
chr13	35459832	35460071	Peak_86406	CRD_5354	Intron
chr13	35460151	35460401	Peak_86407	CRD_5354	Intron
chr13	35476140	35476944	Peak_86408	CRD_5354	Promoter
chr13	35499263	35499538	Peak_86409	CRD_5354	Intron
chr13	35499597	35500642	Peak_86410	CRD_5354	Intron
chr13	35501737	35502127	Peak_86411	CRD_5354	Intron
chr13	35502532	35502879	Peak_86412	CRD_5354	Intron
chr13	35512297	35512997	Peak_86413	CRD_5354	Intron
chr13	35531495	35531918	Peak_86414	CRD_5354	Intron
chr13	35552014	35552365	Peak_86415	CRD_5354	Intron
chr13	35557001	35557586	Peak_86416	CRD_5354	Intron
chr13	35557850	35558051	Peak_86417	CRD_5354	Intron
chr13	35615706	35615972	Peak_86418	CRD_5354	Intron
chr13	35616877	35617838	Peak_86419	CRD_5354	Intron
chr13	35620725	35621223	Peak_86420	CRD_5354	Intron
chr13	35625828	35626052	Peak_86421	CRD_5354	Intron
chr13	35629089	35629391	Peak_86422	CRD_5354	Intron
chr13	35630238	35630981	Peak_86423	CRD_5354	Intron
chr13	35660470	35660705	Peak_86424	CRD_5354	Intron
chr13	35660764	35660992	Peak_86425	CRD_5354	Intron
chr13	35670163	35670431	Peak_86426	CRD_5354	Promoter
chr13	35670551	35671218	Peak_86427	CRD_5354	Promoter
chr13	35673173	35673581	Peak_86428	CRD_5354	Promoter
chr13	35675010	35675439	Peak_86429	CRD_5354	Distal_Intergenic
chr13	35675546	35676005	Peak_86430	CRD_5354	Distal_Intergenic
chr13	35690720	35691015	Peak_86431	CRD_5354	Distal_Intergenic
chr13	35692822	35693032	Peak_86432	CRD_5354	Distal_Intergenic
chr13	35710670	35711091	Peak_86433	CRD_5354	Distal_Intergenic
chr13	35720792	35721292	Peak_86434	CRD_5354	Distal_Intergenic
chr13	35723855	35724254	Peak_86435	CRD_5354	Distal_Intergenic
chr13	35724464	35724851	Peak_86436	CRD_5354	Distal_Intergenic
chr13	35744699	35745175	Peak_86437	CRD_5354	Distal_Intergenic
chr13	35764390	35764903	Peak_86438	CRD_5354	Distal_Intergenic
chr13	35765544	35765893	Peak_86439	CRD_5354	Exon
chr13	35824055	35825442	Peak_86452	CRD_5355	Intron
chr13	35830649	35831633	Peak_86453	CRD_5355	Intron
chr13	35831972	35832276	Peak_86454	CRD_5355	Intron
chr13	35832462	35832698	Peak_86455	CRD_5355	Intron
chr13	35839741	35840896	Peak_86456	CRD_5355	Intron
chr13	35840944	35841362	Peak_86457	CRD_5355	Intron
chr13	35767454	35768456	Peak_86440	CRD_5355	Exon
chr13	35768549	35768959	Peak_86441	CRD_5355	Exon
chr13	35774782	35775148	Peak_86442	CRD_5355	Intron
chr13	35777409	35777829	Peak_86443	CRD_5355	Intron
chr13	35780493	35780957	Peak_86444	CRD_5355	Intron
chr13	35785669	35786084	Peak_86445	CRD_5355	Intron
chr13	35788037	35788442	Peak_86446	CRD_5355	Exon
chr13	35793817	35794445	Peak_86447	CRD_5355	Promoter
chr13	35794500	35794715	Peak_86448	CRD_5355	Promoter
chr13	35807498	35808037	Peak_86449	CRD_5355	Promoter
chr13	35812306	35813081	Peak_86450	CRD_5355	Intron
chr13	35818574	35819080	Peak_86451	CRD_5355	Intron
chr13	35843292	35843632	Peak_86458	CRD_5356	Intron
chr13	35844096	35844496	Peak_86459	CRD_5356	Intron
chr13	35851248	35851775	Peak_86460	CRD_5356	Intron
chr13	35855419	35856018	Peak_86461	CRD_5356	Promoter
chr13	35859630	35860516	Peak_86462	CRD_5356	Intron
chr13	35863457	35863789	Peak_86463	CRD_5356	Intron
chr13	35870652	35871485	Peak_86464	CRD_5356	Exon
chr13	35871714	35871979	Peak_86465	CRD_5356	Intron
chr13	35876930	35877925	Peak_86466	CRD_5356	Intron
chr13	35879233	35879434	Peak_86467	CRD_5356	Intron
chr13	35880912	35881967	Peak_86468	CRD_5356	Intron
chr13	35886520	35887605	Peak_86469	CRD_5356	Intron
chr13	35887713	35887957	Peak_86470	CRD_5356	Intron
chr13	35891408	35892287	Peak_86471	CRD_5356	Intron
chr13	35899341	35899761	Peak_86472	CRD_5356	Intron
chr13	35902488	35902870	Peak_86473	CRD_5356	Intron
chr13	35904500	35904879	Peak_86474	CRD_5356	Intron
chr13	35909106	35909523	Peak_86475	CRD_5356	Intron
chr13	35909876	35910428	Peak_86476	CRD_5356	Intron
chr13	35916232	35916465	Peak_86477	CRD_5356	Intron
chr13	35917614	35919044	Peak_86478	CRD_5356	Intron
chr13	35923430	35923840	Peak_86479	CRD_5356	Intron
chr13	35927714	35927952	Peak_86480	CRD_5356	Intron
chr13	35929443	35929736	Peak_86481	CRD_5356	Intron
chr13	35933152	35933791	Peak_86482	CRD_5356	Intron
chr13	35938925	35939218	Peak_86483	CRD_5356	Intron
chr13	35943553	35944959	Peak_86484	CRD_5356	Intron
chr13	35953472	35954005	Peak_86485	CRD_5356	Intron
chr13	35954234	35954442	Peak_86486	CRD_5356	Intron
chr13	35957877	35958303	Peak_86487	CRD_5356	Intron
chr13	36022935	36023496	Peak_86505	CRD_5357	Intron
chr13	36023931	36024280	Peak_86506	CRD_5357	Intron
chr13	36026685	36026901	Peak_86507	CRD_5357	Intron
chr13	36030724	36031255	Peak_86508	CRD_5357	Intron
chr13	36038206	36038562	Peak_86509	CRD_5357	Intron
chr13	36038783	36039730	Peak_86510	CRD_5357	Intron
chr13	36094440	36095509	Peak_86527	CRD_5357	Intron
chr13	36098238	36098470	Peak_86528	CRD_5357	Intron
chr13	36101052	36101882	Peak_86529	CRD_5357	Intron
chr13	36105910	36106123	Peak_86530	CRD_5357	Intron
chr13	36129589	36129861	Peak_86541	CRD_5357	Promoter
chr13	36130008	36131009	Peak_86542	CRD_5357	Promoter
chr13	36131202	36132354	Peak_86543	CRD_5357	Promoter
chr13	36134024	36134517	Peak_86544	CRD_5357	Promoter
chr13	36135911	36136204	Peak_86545	CRD_5357	Distal_Intergenic
chr13	36143577	36144128	Peak_86546	CRD_5357	Distal_Intergenic
chr13	35964773	35965510	Peak_86491	CRD_5357	Intron
chr13	35968132	35968461	Peak_86492	CRD_5357	Intron
chr13	35975889	35976471	Peak_86493	CRD_5357	Intron
chr13	35977115	35977430	Peak_86494	CRD_5357	Intron
chr13	35978160	35980021	Peak_86495	CRD_5357	Intron
chr13	35984352	35985313	Peak_86496	CRD_5357	Intron
chr13	35988623	35988922	Peak_86497	CRD_5357	Intron
chr13	35990377	35990783	Peak_86498	CRD_5357	Intron
chr13	35992646	35993467	Peak_86499	CRD_5357	Intron
chr13	35993953	35994470	Peak_86500	CRD_5357	Intron
chr13	35994548	35995200	Peak_86501	CRD_5357	Intron
chr13	36001856	36002373	Peak_86502	CRD_5357	Intron
chr13	36006348	36007691	Peak_86503	CRD_5357	Intron
chr13	36017225	36017988	Peak_86504	CRD_5357	Intron
chr13	36041190	36041478	Peak_86511	CRD_5357	Intron
chr13	36046436	36046904	Peak_86512	CRD_5357	Intron
chr13	36047676	36048152	Peak_86513	CRD_5357	Intron
chr13	36048432	36049356	Peak_86514	CRD_5357	Intron
chr13	36052731	36053027	Peak_86515	CRD_5357	Intron
chr13	36057551	36058668	Peak_86516	CRD_5357	Intron
chr13	36059048	36059254	Peak_86517	CRD_5357	Intron
chr13	36060532	36061310	Peak_86518	CRD_5357	Intron
chr13	36067647	36068486	Peak_86519	CRD_5357	Intron
chr13	36069317	36069612	Peak_86520	CRD_5357	Intron
chr13	36073156	36073367	Peak_86521	CRD_5357	Intron
chr13	36074324	36075066	Peak_86522	CRD_5357	Intron
chr13	36080578	36081023	Peak_86523	CRD_5357	Intron
chr13	36082805	36083047	Peak_86524	CRD_5357	Intron
chr13	36088039	36089017	Peak_86525	CRD_5357	Intron
chr13	36090755	36090954	Peak_86526	CRD_5357	Intron
chr13	36107297	36108060	Peak_86531	CRD_5357	Intron
chr13	36108449	36108721	Peak_86533	CRD_5357	Intron
chr13	36108820	36109405	Peak_86534	CRD_5357	Intron
chr13	36113367	36113641	Peak_86535	CRD_5357	Intron
chr13	36114227	36114792	Peak_86536	CRD_5357	Intron
chr13	36118029	36118430	Peak_86537	CRD_5357	Intron
chr13	36121631	36122450	Peak_86538	CRD_5357	Intron
chr13	36123306	36123507	Peak_86539	CRD_5357	Intron
chr13	36124358	36124757	Peak_86540	CRD_5357	Intron
chr13	36461034	36462048	Peak_86605	CRD_5358	Distal_Intergenic
chr13	36477001	36478213	Peak_86606	CRD_5358	Distal_Intergenic
chr13	36478416	36478872	Peak_86607	CRD_5358	Distal_Intergenic
chr13	36480604	36480982	Peak_86608	CRD_5358	Distal_Intergenic
chr13	36481170	36481419	Peak_86609	CRD_5358	Distal_Intergenic
chr13	36483402	36483695	Peak_86610	CRD_5359	Distal_Intergenic
chr13	36484101	36484672	Peak_86611	CRD_5359	Distal_Intergenic
chr13	36494861	36495625	Peak_86612	CRD_5359	Distal_Intergenic
chr13	36498776	36499838	Peak_86613	CRD_5359	Distal_Intergenic
chr13	36513122	36514110	Peak_86614	CRD_5359	Distal_Intergenic
chr13	36514445	36514900	Peak_86615	CRD_5360	Distal_Intergenic
chr13	36515982	36516370	Peak_86616	CRD_5360	Distal_Intergenic
chr13	36516423	36516809	Peak_86617	CRD_5360	Distal_Intergenic
chr13	36516890	36517114	Peak_86618	CRD_5360	Distal_Intergenic
chr13	36517537	36517912	Peak_86619	CRD_5360	Distal_Intergenic
chr13	36520053	36520311	Peak_86620	CRD_5360	Distal_Intergenic
chr13	36587767	36587966	Peak_86634	CRD_5361	Distal_Intergenic
chr13	36604223	36604470	Peak_86635	CRD_5361	Distal_Intergenic
chr13	36604691	36605019	Peak_86636	CRD_5361	Distal_Intergenic
chr13	36605100	36605714	Peak_86637	CRD_5361	Distal_Intergenic
chr13	36608296	36608622	Peak_86638	CRD_5361	Distal_Intergenic
chr13	36524399	36524647	Peak_86621	CRD_5361	Distal_Intergenic
chr13	36527387	36527693	Peak_86622	CRD_5361	Distal_Intergenic
chr13	36529829	36530813	Peak_86623	CRD_5361	Distal_Intergenic
chr13	36542928	36543366	Peak_86624	CRD_5361	Distal_Intergenic
chr13	36543502	36544260	Peak_86625	CRD_5361	Distal_Intergenic
chr13	36548945	36550131	Peak_86626	CRD_5361	Distal_Intergenic
chr13	36556038	36556471	Peak_86627	CRD_5361	Distal_Intergenic
chr13	36564026	36564241	Peak_86628	CRD_5361	Distal_Intergenic
chr13	36564420	36564805	Peak_86629	CRD_5361	Distal_Intergenic
chr13	36571235	36571925	Peak_86630	CRD_5361	Distal_Intergenic
chr13	36577811	36578036	Peak_86631	CRD_5361	Distal_Intergenic
chr13	36578154	36578654	Peak_86632	CRD_5361	Distal_Intergenic
chr13	36578960	36579316	Peak_86633	CRD_5361	Distal_Intergenic
chr13	36611382	36612121	Peak_86639	CRD_5361	Distal_Intergenic
chr13	36618194	36618596	Peak_86640	CRD_5361	Distal_Intergenic
chr13	36631031	36631267	Peak_86641	CRD_5361	Distal_Intergenic
chr13	36642044	36642755	Peak_86642	CRD_5362	Distal_Intergenic
chr13	36644409	36645160	Peak_86643	CRD_5362	Distal_Intergenic
chr13	36650506	36651069	Peak_86644	CRD_5362	Distal_Intergenic
chr13	36660365	36661524	Peak_86645	CRD_5362	Distal_Intergenic
chr13	36685664	36686363	Peak_86649	CRD_5362	Intron
chr13	36687050	36687328	Peak_86650	CRD_5362	Intron
chr13	36693139	36694072	Peak_86651	CRD_5362	Intron
chr13	36694916	36695443	Peak_86652	CRD_5362	Exon
chr13	36696499	36696972	Peak_86653	CRD_5362	Exon
chr13	36666276	36667398	Peak_86646	CRD_5362	Distal_Intergenic
chr13	36672692	36675776	Peak_86647	CRD_5362	Promoter
chr13	36680834	36681474	Peak_86648	CRD_5362	Intron
chr13	37999015	37999403	Peak_86960	CRD_5363	Intron
chr13	38002564	38003057	Peak_86961	CRD_5363	Intron
chr13	38003168	38003597	Peak_86962	CRD_5363	Intron
chr13	38008613	38008812	Peak_86963	CRD_5363	Intron
chr13	38009087	38009863	Peak_86964	CRD_5363	Intron
chr13	38624859	38625058	Peak_87120	CRD_5364	Distal_Intergenic
chr13	38626261	38626826	Peak_87121	CRD_5364	Distal_Intergenic
chr13	38629272	38629902	Peak_87122	CRD_5364	Distal_Intergenic
chr13	38630812	38631083	Peak_87123	CRD_5364	Distal_Intergenic
chr13	38638445	38638795	Peak_87124	CRD_5364	Distal_Intergenic
chr13	38739826	38740067	Peak_87155	CRD_5365	Intron
chr13	38745043	38745374	Peak_87156	CRD_5365	Intron
chr13	38745959	38746263	Peak_87157	CRD_5365	Intron
chr13	38747922	38748671	Peak_87158	CRD_5365	Intron
chr13	38763406	38764162	Peak_87159	CRD_5366	Intron
chr13	38767425	38767818	Peak_87160	CRD_5366	Intron
chr13	38776877	38777564	Peak_87161	CRD_5366	Promoter
chr13	38779044	38779644	Peak_87162	CRD_5366	Promoter
chr13	39143392	39143713	Peak_87252	CRD_5367	Intron
chr13	39144784	39145491	Peak_87253	CRD_5367	Intron
chr13	39151543	39152019	Peak_87254	CRD_5367	Intron
chr13	39153677	39154494	Peak_87255	CRD_5367	Intron
chr13	39158897	39160571	Peak_87256	CRD_5367	Intron
chr13	39397585	39398167	Peak_87309	CRD_5368	Intron
chr13	39401016	39401926	Peak_87310	CRD_5368	Intron
chr13	39409812	39410836	Peak_87311	CRD_5368	Intron
chr13	39416664	39417353	Peak_87312	CRD_5368	Intron
chr13	39591297	39591676	Peak_87359	CRD_5369	Intron
chr13	39596810	39597325	Peak_87360	CRD_5369	Intron
chr13	39597862	39598234	Peak_87361	CRD_5369	Intron
chr13	39600850	39601103	Peak_87362	CRD_5369	Promoter
chr13	39807389	39808078	Peak_87415	CRD_5370	Distal_Intergenic
chr13	39808307	39808715	Peak_87416	CRD_5370	Distal_Intergenic
chr13	39814531	39815503	Peak_87417	CRD_5370	Promoter
chr13	39821872	39822935	Peak_87418	CRD_5370	Distal_Intergenic
chr13	39823026	39823619	Peak_87419	CRD_5370	Distal_Intergenic
chr13	40290760	40291411	Peak_87526	CRD_5371	Intron
chr13	40293958	40294460	Peak_87527	CRD_5371	Intron
chr13	40298588	40298870	Peak_87528	CRD_5371	Intron
chr13	40310637	40311078	Peak_87529	CRD_5371	Intron
chr13	40682648	40683275	Peak_87630	CRD_5372	Distal_Intergenic
chr13	40692845	40693103	Peak_87631	CRD_5372	Distal_Intergenic
chr13	40694526	40694862	Peak_87632	CRD_5372	Distal_Intergenic
chr13	40695706	40696067	Peak_87633	CRD_5372	Distal_Intergenic
chr13	40637729	40637964	Peak_87620	CRD_5372	Intron
chr13	40644452	40645322	Peak_87621	CRD_5372	Intron
chr13	40649641	40649899	Peak_87622	CRD_5372	Intron
chr13	40653605	40654005	Peak_87623	CRD_5372	Intron
chr13	40656492	40657048	Peak_87624	CRD_5372	Intron
chr13	40660239	40660619	Peak_87625	CRD_5372	Intron
chr13	40662983	40663683	Peak_87626	CRD_5372	Promoter
chr13	40666568	40667080	Peak_87627	CRD_5372	Promoter
chr13	40668341	40668540	Peak_87628	CRD_5372	Promoter
chr13	40681738	40682212	Peak_87629	CRD_5372	Distal_Intergenic
chr13	40706494	40706757	Peak_87634	CRD_5372	Distal_Intergenic
chr13	40715244	40716696	Peak_87635	CRD_5372	Distal_Intergenic
chr13	40729190	40729546	Peak_87636	CRD_5372	Promoter
chr13	40732603	40733342	Peak_87637	CRD_5372	Promoter
chr13	40733446	40734189	Peak_87638	CRD_5372	Promoter
chr13	40734624	40734900	Peak_87639	CRD_5372	Intron
chr13	40741484	40742696	Peak_87640	CRD_5372	Intron
chr13	40745985	40746805	Peak_87641	CRD_5372	Promoter
chr13	40754819	40755107	Peak_87642	CRD_5372	Promoter
chr13	40755455	40755798	Peak_87643	CRD_5372	Intron
chr13	40927997	40929363	Peak_87685	CRD_5373	Exon
chr13	40932779	40933034	Peak_87686	CRD_5373	Exon
chr13	40933546	40934575	Peak_87687	CRD_5373	Exon
chr13	40935030	40935351	Peak_87688	CRD_5373	Intron
chr13	40939464	40939872	Peak_87689	CRD_5373	Intron
chr13	40941521	40942010	Peak_87690	CRD_5373	Intron
chr13	41565173	41565652	Peak_87817	CRD_5374	Promoter
chr13	41567977	41568462	Peak_87818	CRD_5374	Promoter
chr13	41568556	41569595	Peak_87819	CRD_5374	Promoter
chr13	41574523	41574806	Peak_87820	CRD_5374	Intron
chr13	41577301	41578000	Peak_87821	CRD_5374	Intron
chr13	42852262	42852491	Peak_88062	CRD_5375	Distal_Intergenic
chr13	42854829	42855748	Peak_88063	CRD_5375	Distal_Intergenic
chr13	42876745	42877561	Peak_88064	CRD_5375	Distal_Intergenic
chr13	42879892	42880796	Peak_88065	CRD_5375	Distal_Intergenic
chr13	43041461	43041855	Peak_88088	CRD_5376	Intron
chr13	43048924	43049759	Peak_88089	CRD_5376	Intron
chr13	43049844	43050702	Peak_88090	CRD_5376	Intron
chr13	43061322	43061570	Peak_88091	CRD_5376	Intron
chr13	43064770	43064969	Peak_88092	CRD_5376	Intron
chr13	43065466	43065801	Peak_88093	CRD_5376	Exon
chr13	43070976	43071215	Peak_88094	CRD_5377	Intron
chr13	43075508	43076122	Peak_88095	CRD_5377	Intron
chr13	43076859	43077062	Peak_88096	CRD_5377	Intron
chr13	43077352	43078709	Peak_88097	CRD_5377	Exon
chr13	43441903	43442652	Peak_88181	CRD_5378	Intron
chr13	43443466	43444546	Peak_88182	CRD_5378	Intron
chr13	43448560	43449211	Peak_88183	CRD_5378	Intron
chr13	43472307	43472942	Peak_88184	CRD_5378	Intron
chr13	43473021	43473468	Peak_88185	CRD_5378	Intron
chr13	43601774	43601978	Peak_88213	CRD_5379	Intron
chr13	43608717	43609271	Peak_88214	CRD_5379	Intron
chr13	43610055	43610423	Peak_88215	CRD_5379	Intron
chr13	43611153	43611352	Peak_88216	CRD_5379	Intron
chr13	43614100	43614442	Peak_88217	CRD_5379	Intron
chr13	43640065	43640763	Peak_88222	CRD_5380	Intron
chr13	43648617	43649083	Peak_88223	CRD_5380	Intron
chr13	43652821	43653168	Peak_88224	CRD_5380	Intron
chr13	43655438	43655759	Peak_88225	CRD_5380	Intron
chr13	43877693	43878101	Peak_88263	CRD_5381	Promoter
chr13	43878369	43879231	Peak_88264	CRD_5381	Promoter
chr13	43880344	43880726	Peak_88265	CRD_5381	Promoter
chr13	43882967	43883201	Peak_88266	CRD_5381	Promoter
chr13	43893399	43893813	Peak_88267	CRD_5381	Promoter
chr13	43991599	43992122	Peak_88277	CRD_5382	Intron
chr13	43992322	43992796	Peak_88278	CRD_5382	Intron
chr13	44003467	44003999	Peak_88279	CRD_5382	Intron
chr13	44032674	44033552	Peak_88280	CRD_5382	Distal_Intergenic
chr13	44044615	44045806	Peak_88281	CRD_5382	Distal_Intergenic
chr13	44050508	44050767	Peak_88282	CRD_5382	Distal_Intergenic
chr13	44153721	44153936	Peak_88300	CRD_5382	Exon
chr13	44155303	44156504	Peak_88301	CRD_5382	Promoter
chr13	44159353	44159904	Peak_88302	CRD_5382	Promoter
chr13	44160414	44161509	Peak_88303	CRD_5382	Promoter
chr13	44412544	44412806	Peak_88364	CRD_5382	Distal_Intergenic
chr13	44417189	44417463	Peak_88365	CRD_5382	Distal_Intergenic
chr13	44422715	44423922	Peak_88366	CRD_5382	Distal_Intergenic
chr13	44426569	44426800	Peak_88367	CRD_5382	Distal_Intergenic
chr13	44429750	44429952	Peak_88368	CRD_5382	Promoter
chr13	44430010	44430400	Peak_88369	CRD_5382	Promoter
chr13	43905416	43905772	Peak_88268	CRD_5382	Promoter
chr13	43908402	43908785	Peak_88269	CRD_5382	Promoter
chr13	43911780	43912685	Peak_88270	CRD_5382	Intron
chr13	43915200	43915835	Peak_88271	CRD_5382	Intron
chr13	43921383	43921825	Peak_88272	CRD_5382	Promoter
chr13	43963529	43964072	Peak_88273	CRD_5382	Intron
chr13	43985956	43986181	Peak_88274	CRD_5382	Intron
chr13	43986259	43987049	Peak_88275	CRD_5382	Intron
chr13	43990343	43990701	Peak_88276	CRD_5382	Intron
chr13	44051906	44053248	Peak_88283	CRD_5382	Distal_Intergenic
chr13	44055824	44056058	Peak_88284	CRD_5382	Distal_Intergenic
chr13	44063555	44063837	Peak_88285	CRD_5382	Distal_Intergenic
chr13	44074758	44074964	Peak_88286	CRD_5382	Distal_Intergenic
chr13	44075068	44075746	Peak_88287	CRD_5382	Distal_Intergenic
chr13	44103598	44104481	Peak_88288	CRD_5382	Exon
chr13	44105587	44106036	Peak_88289	CRD_5382	Exon
chr13	44106078	44106605	Peak_88290	CRD_5382	Exon
chr13	44116498	44117628	Peak_88291	CRD_5382	Intron
chr13	44120159	44120443	Peak_88292	CRD_5382	Intron
chr13	44128267	44129144	Peak_88293	CRD_5382	Intron
chr13	44131115	44131646	Peak_88294	CRD_5382	Intron
chr13	44132670	44133222	Peak_88295	CRD_5382	Intron
chr13	44136598	44137095	Peak_88296	CRD_5382	Promoter
chr13	44141408	44142800	Peak_88297	CRD_5382	Promoter
chr13	44147497	44148768	Peak_88298	CRD_5382	Exon
chr13	44150516	44150925	Peak_88299	CRD_5382	Intron
chr13	44174512	44175564	Peak_88304	CRD_5382	Intron
chr13	44176719	44177052	Peak_88305	CRD_5382	Intron
chr13	44185927	44186174	Peak_88306	CRD_5382	Intron
chr13	44186499	44187514	Peak_88307	CRD_5382	Intron
chr13	44191069	44192197	Peak_88308	CRD_5382	Intron
chr13	44197829	44199102	Peak_88309	CRD_5382	Promoter
chr13	44199269	44199575	Peak_88310	CRD_5382	Intron
chr13	44199627	44199855	Peak_88311	CRD_5382	Intron
chr13	44206901	44207338	Peak_88312	CRD_5382	Intron
chr13	44210652	44211907	Peak_88313	CRD_5382	Intron
chr13	44213029	44213336	Peak_88314	CRD_5382	Intron
chr13	44219429	44220771	Peak_88315	CRD_5382	Intron
chr13	44224417	44225558	Peak_88316	CRD_5382	Intron
chr13	44234560	44234765	Peak_88317	CRD_5382	Exon
chr13	44234850	44235295	Peak_88318	CRD_5382	Exon
chr13	44236645	44237767	Peak_88319	CRD_5382	Exon
chr13	44237974	44238270	Peak_88320	CRD_5382	Intron
chr13	44246151	44246778	Peak_88321	CRD_5382	Promoter
chr13	44246925	44247558	Peak_88322	CRD_5382	Distal_Intergenic
chr13	44248822	44249184	Peak_88323	CRD_5382	Distal_Intergenic
chr13	44249335	44249863	Peak_88324	CRD_5382	Distal_Intergenic
chr13	44255863	44256899	Peak_88325	CRD_5382	Distal_Intergenic
chr13	44259124	44259431	Peak_88326	CRD_5382	Distal_Intergenic
chr13	44259758	44260593	Peak_88327	CRD_5382	Distal_Intergenic
chr13	44263564	44264870	Peak_88328	CRD_5382	Distal_Intergenic
chr13	44271052	44272576	Peak_88329	CRD_5382	Distal_Intergenic
chr13	44272638	44273116	Peak_88330	CRD_5382	Distal_Intergenic
chr13	44274415	44274790	Peak_88331	CRD_5382	Distal_Intergenic
chr13	44321283	44321920	Peak_88345	CRD_5382	Distal_Intergenic
chr13	44331435	44333095	Peak_88346	CRD_5382	Distal_Intergenic
chr13	44352138	44353978	Peak_88347	CRD_5382	Distal_Intergenic
chr13	44358509	44358766	Peak_88348	CRD_5382	Distal_Intergenic
chr13	44363739	44364587	Peak_88349	CRD_5382	Distal_Intergenic
chr13	44370286	44370572	Peak_88350	CRD_5382	Promoter
chr13	44370629	44371176	Peak_88351	CRD_5382	Promoter
chr13	44373656	44375063	Peak_88352	CRD_5382	Promoter
chr13	44377260	44377718	Peak_88353	CRD_5382	Promoter
chr13	44382844	44383244	Peak_88354	CRD_5382	Intron
chr13	44383399	44383785	Peak_88355	CRD_5382	Intron
chr13	44383837	44384424	Peak_88356	CRD_5382	Intron
chr13	44385903	44386143	Peak_88357	CRD_5382	Intron
chr13	44393096	44393782	Peak_88358	CRD_5382	Intron
chr13	44394690	44394898	Peak_88359	CRD_5382	Intron
chr13	44397135	44398174	Peak_88360	CRD_5382	Exon
chr13	44402911	44403667	Peak_88361	CRD_5382	Promoter
chr13	44404164	44404463	Peak_88362	CRD_5382	Promoter
chr13	44404645	44405951	Peak_88363	CRD_5382	Promoter
chr13	44274951	44275150	Peak_88332	CRD_5382	Distal_Intergenic
chr13	44279284	44279503	Peak_88333	CRD_5382	Distal_Intergenic
chr13	44286244	44286585	Peak_88334	CRD_5382	Distal_Intergenic
chr13	44288173	44288381	Peak_88335	CRD_5382	Distal_Intergenic
chr13	44291842	44292360	Peak_88336	CRD_5382	Distal_Intergenic
chr13	44293769	44294459	Peak_88337	CRD_5382	Distal_Intergenic
chr13	44296860	44297466	Peak_88338	CRD_5382	Distal_Intergenic
chr13	44303104	44303688	Peak_88339	CRD_5382	Distal_Intergenic
chr13	44305828	44306119	Peak_88340	CRD_5382	Distal_Intergenic
chr13	44306260	44307054	Peak_88341	CRD_5382	Distal_Intergenic
chr13	44309856	44310172	Peak_88342	CRD_5382	Distal_Intergenic
chr13	44311018	44311812	Peak_88343	CRD_5382	Distal_Intergenic
chr13	44317648	44318709	Peak_88344	CRD_5382	Distal_Intergenic
chr13	44848880	44850129	Peak_88423	CRD_5383	Distal_Intergenic
chr13	44879469	44879733	Peak_88424	CRD_5383	Distal_Intergenic
chr13	44891795	44892020	Peak_88425	CRD_5383	Distal_Intergenic
chr13	44905009	44905408	Peak_88426	CRD_5383	Distal_Intergenic
chr13	44906556	44907569	Peak_88427	CRD_5383	Distal_Intergenic
chr13	44917492	44919119	Peak_88428	CRD_5383	Distal_Intergenic
chr13	44941066	44941338	Peak_88429	CRD_5383	Exon
chr13	44969631	44970395	Peak_88430	CRD_5383	Intron
chr13	44971329	44972600	Peak_88431	CRD_5383	Intron
chr13	44988973	44990332	Peak_88432	CRD_5383	Promoter
chr13	45007431	45008294	Peak_88433	CRD_5383	Promoter
chr13	45019473	45019672	Peak_88434	CRD_5383	Intron
chr13	45026963	45027213	Peak_88435	CRD_5383	Intron
chr13	45034104	45034308	Peak_88436	CRD_5383	Promoter
chr13	45040582	45041308	Peak_88437	CRD_5383	Intron
chr13	45042575	45043074	Peak_88438	CRD_5383	Intron
chr13	44450637	44452033	Peak_88373	CRD_5383	Promoter
chr13	44457657	44458052	Peak_88374	CRD_5383	Intron
chr13	44458409	44458637	Peak_88375	CRD_5383	Intron
chr13	44463810	44464019	Peak_88376	CRD_5383	Intron
chr13	44464547	44464958	Peak_88377	CRD_5383	Intron
chr13	44465086	44465481	Peak_88378	CRD_5383	Intron
chr13	44470953	44471494	Peak_88379	CRD_5383	Promoter
chr13	44471835	44472068	Peak_88380	CRD_5383	Promoter
chr13	44472412	44472685	Peak_88382	CRD_5383	Promoter
chr13	44474065	44474311	Peak_88383	CRD_5383	Promoter
chr13	44483435	44484063	Peak_88384	CRD_5383	Intron
chr13	44484621	44485084	Peak_88385	CRD_5383	Intron
chr13	44499033	44499385	Peak_88386	CRD_5383	Intron
chr13	44522865	44523800	Peak_88387	CRD_5383	Intron
chr13	44524043	44524265	Peak_88388	CRD_5383	Intron
chr13	44540731	44541442	Peak_88389	CRD_5383	Promoter
chr13	44541576	44541918	Peak_88390	CRD_5383	Promoter
chr13	44548046	44548362	Peak_88391	CRD_5383	Intron
chr13	44566895	44567094	Peak_88392	CRD_5383	Intron
chr13	44582964	44583485	Peak_88396	CRD_5383	Distal_Intergenic
chr13	44622170	44623126	Peak_88397	CRD_5383	Distal_Intergenic
chr13	44634702	44635156	Peak_88398	CRD_5383	Distal_Intergenic
chr13	44655571	44655988	Peak_88399	CRD_5383	Intron
chr13	44658873	44659160	Peak_88400	CRD_5383	Intron
chr13	44667769	44668029	Peak_88401	CRD_5383	Intron
chr13	44686339	44686995	Peak_88402	CRD_5383	Intron
chr13	44689136	44689423	Peak_88403	CRD_5383	Intron
chr13	44689563	44690012	Peak_88404	CRD_5383	Intron
chr13	44697043	44697296	Peak_88405	CRD_5383	Intron
chr13	44698233	44698618	Peak_88406	CRD_5383	Intron
chr13	44705329	44705590	Peak_88407	CRD_5383	Intron
chr13	44705645	44705860	Peak_88408	CRD_5383	Intron
chr13	44706147	44706359	Peak_88409	CRD_5383	Intron
chr13	44710608	44710933	Peak_88410	CRD_5383	Intron
chr13	44720022	44720697	Peak_88411	CRD_5383	Distal_Intergenic
chr13	44737965	44738199	Peak_88412	CRD_5383	Distal_Intergenic
chr13	44740267	44740882	Peak_88413	CRD_5383	Distal_Intergenic
chr13	44752366	44752924	Peak_88414	CRD_5383	Distal_Intergenic
chr13	44755898	44756925	Peak_88415	CRD_5383	Distal_Intergenic
chr13	44758404	44759409	Peak_88416	CRD_5383	Distal_Intergenic
chr13	44765766	44766226	Peak_88417	CRD_5383	Distal_Intergenic
chr13	44772019	44772269	Peak_88418	CRD_5383	Distal_Intergenic
chr13	44785509	44785762	Peak_88419	CRD_5383	Distal_Intergenic
chr13	44797277	44797688	Peak_88420	CRD_5383	Exon
chr13	44815393	44816190	Peak_88421	CRD_5383	Distal_Intergenic
chr13	44820695	44820902	Peak_88422	CRD_5383	Distal_Intergenic
chr13	44574268	44574473	Peak_88393	CRD_5383	Promoter
chr13	44575557	44576538	Peak_88394	CRD_5383	Promoter
chr13	44577081	44578437	Peak_88395	CRD_5383	Promoter
chr13	45227177	45227524	Peak_88455	CRD_5384	Intron
chr13	45231386	45231621	Peak_88456	CRD_5384	Intron
chr13	45231824	45232180	Peak_88457	CRD_5384	Intron
chr13	45232649	45233224	Peak_88458	CRD_5384	Intron
chr13	45238424	45238635	Peak_88459	CRD_5384	Intron
chr13	45239300	45239743	Peak_88460	CRD_5384	Intron
chr13	45242965	45243430	Peak_88461	CRD_5384	Intron
chr13	45272056	45272458	Peak_88462	CRD_5384	Intron
chr13	45278234	45278716	Peak_88463	CRD_5384	Intron
chr13	45280081	45280358	Peak_88464	CRD_5384	Intron
chr13	45280802	45281668	Peak_88465	CRD_5384	Intron
chr13	45296904	45297110	Peak_88466	CRD_5384	Distal_Intergenic
chr13	45297568	45298554	Peak_88467	CRD_5384	Distal_Intergenic
chr13	45301368	45301848	Peak_88468	CRD_5384	Distal_Intergenic
chr13	45302500	45302965	Peak_88469	CRD_5384	Distal_Intergenic
chr13	45303862	45304507	Peak_88470	CRD_5384	Distal_Intergenic
chr13	45307006	45307410	Peak_88471	CRD_5384	Distal_Intergenic
chr13	45310660	45311842	Peak_88472	CRD_5384	Distal_Intergenic
chr13	45317439	45317659	Peak_88473	CRD_5384	Distal_Intergenic
chr13	45325394	45326215	Peak_88474	CRD_5384	Distal_Intergenic
chr13	45330886	45331817	Peak_88475	CRD_5384	Exon
chr13	45337516	45337797	Peak_88476	CRD_5384	Promoter
chr13	45340397	45342066	Peak_88477	CRD_5384	Promoter
chr13	45354307	45354535	Peak_88478	CRD_5384	Intron
chr13	45364741	45365400	Peak_88479	CRD_5384	Intron
chr13	45367460	45367772	Peak_88480	CRD_5384	Promoter
chr13	45054577	45054832	Peak_88441	CRD_5384	Intron
chr13	45054980	45056771	Peak_88442	CRD_5384	Intron
chr13	45077859	45078951	Peak_88443	CRD_5384	Intron
chr13	45092571	45093398	Peak_88444	CRD_5384	Distal_Intergenic
chr13	45102141	45103355	Peak_88445	CRD_5384	Distal_Intergenic
chr13	45104292	45104576	Peak_88446	CRD_5384	Distal_Intergenic
chr13	45119182	45121023	Peak_88447	CRD_5384	Promoter
chr13	45136795	45137244	Peak_88448	CRD_5384	Exon
chr13	45142860	45144027	Peak_88449	CRD_5384	Intron
chr13	45163310	45163517	Peak_88450	CRD_5384	Intron
chr13	45193516	45194905	Peak_88451	CRD_5384	Promoter
chr13	45206163	45207525	Peak_88452	CRD_5384	Promoter
chr13	45211948	45212148	Peak_88453	CRD_5384	Intron
chr13	45218819	45219191	Peak_88454	CRD_5384	Promoter
chr13	45368730	45369037	Peak_88481	CRD_5384	Promoter
chr13	45370783	45371473	Peak_88482	CRD_5384	Promoter
chr13	45388730	45389219	Peak_88483	CRD_5384	Promoter
chr13	45392035	45392273	Peak_88484	CRD_5384	Promoter
chr13	45394038	45394341	Peak_88485	CRD_5384	Promoter
chr13	45395390	45396491	Peak_88486	CRD_5384	Exon
chr13	45408769	45408968	Peak_88487	CRD_5384	Exon
chr13	45417573	45419014	Peak_88488	CRD_5384	Promoter
chr13	45440176	45440930	Peak_88489	CRD_5384	Distal_Intergenic
chr13	45441673	45441918	Peak_88490	CRD_5384	Distal_Intergenic
chr13	45464162	45465117	Peak_88491	CRD_5384	Promoter
chr13	45465168	45465665	Peak_88492	CRD_5384	Promoter
chr13	45489992	45490668	Peak_88493	CRD_5384	Promoter
chr13	45493702	45494029	Peak_88494	CRD_5384	Promoter
chr13	45501066	45501293	Peak_88495	CRD_5384	Intron
chr13	45510262	45511964	Peak_88496	CRD_5384	Exon
chr13	45521043	45521572	Peak_88497	CRD_5384	Intron
chr13	45525061	45525437	Peak_88498	CRD_5384	Intron
chr13	45534571	45534943	Peak_88499	CRD_5384	Exon
chr13	45535300	45535836	Peak_88500	CRD_5384	Exon
chr13	45536334	45536611	Peak_88501	CRD_5384	Exon
chr13	45537336	45538571	Peak_88502	CRD_5384	Intron
chr13	45547513	45547719	Peak_88503	CRD_5384	Promoter
chr13	45550858	45551243	Peak_88504	CRD_5384	Promoter
chr13	45552090	45552291	Peak_88505	CRD_5384	Promoter
chr13	45601823	45603313	Peak_88510	CRD_5385	Intron
chr13	45613694	45614113	Peak_88511	CRD_5385	Promoter
chr13	45615231	45616429	Peak_88512	CRD_5385	Promoter
chr13	45623528	45623761	Peak_88513	CRD_5385	Distal_Intergenic
chr13	45658723	45659114	Peak_88514	CRD_5385	Distal_Intergenic
chr13	45661541	45661740	Peak_88515	CRD_5385	Distal_Intergenic
chr13	45820243	45821061	Peak_88534	CRD_5385	Intron
chr13	45823252	45823520	Peak_88535	CRD_5385	Intron
chr13	45823570	45823901	Peak_88536	CRD_5385	Intron
chr13	45833743	45834143	Peak_88537	CRD_5385	Intron
chr13	45834281	45834502	Peak_88538	CRD_5385	Intron
chr13	45838035	45838831	Peak_88539	CRD_5385	Intron
chr13	46272559	46272942	Peak_88579	CRD_5385	Promoter
chr13	46274670	46274879	Peak_88580	CRD_5385	Intron
chr13	46280173	46280459	Peak_88581	CRD_5385	Distal_Intergenic
chr13	46288060	46288300	Peak_88582	CRD_5385	Distal_Intergenic
chr13	46469070	46469609	Peak_88605	CRD_5385	Promoter
chr13	46471097	46471307	Peak_88606	CRD_5385	Promoter
chr13	46475363	46476113	Peak_88607	CRD_5385	Promoter
chr13	46489372	46490147	Peak_88608	CRD_5385	Promoter
chr13	46490204	46490485	Peak_88609	CRD_5385	Promoter
chr13	46492917	46493353	Peak_88610	CRD_5385	Promoter
chr13	46740152	46740376	Peak_88658	CRD_5385	Intron
chr13	46751545	46752524	Peak_88659	CRD_5385	Exon
chr13	46753851	46754235	Peak_88660	CRD_5385	Distal_Intergenic
chr13	46754298	46754509	Peak_88661	CRD_5385	Distal_Intergenic
chr13	46759799	46760252	Peak_88662	CRD_5385	Distal_Intergenic
chr13	46765889	46766331	Peak_88665	CRD_5385	Distal_Intergenic
chr13	46775509	46776506	Peak_88666	CRD_5385	Exon
chr13	46780767	46781056	Peak_88667	CRD_5385	Promoter
chr13	46796440	46797764	Peak_88668	CRD_5385	Promoter
chr13	46802256	46803450	Peak_88669	CRD_5385	Distal_Intergenic
chr13	46341021	46341933	Peak_88591	CRD_5385	Exon
chr13	46341951	46342500	Peak_88592	CRD_5385	Exon
chr13	46342589	46342849	Peak_88593	CRD_5385	Exon
chr13	46349982	46350927	Peak_88594	CRD_5385	Promoter
chr13	46354877	46355168	Peak_88595	CRD_5385	Intron
chr13	46359383	46360153	Peak_88596	CRD_5385	Exon
chr13	46367577	46368032	Peak_88597	CRD_5385	Intron
chr13	46368290	46368525	Peak_88598	CRD_5385	Intron
chr13	46369660	46370107	Peak_88599	CRD_5385	Intron
chr13	46373258	46374215	Peak_88600	CRD_5385	Promoter
chr13	46386130	46387946	Peak_88601	CRD_5385	Promoter
chr13	46415788	46416178	Peak_88602	CRD_5385	Intron
chr13	46425759	46426009	Peak_88603	CRD_5385	Intron
chr13	45581903	45582102	Peak_88508	CRD_5385	Intron
chr13	45594418	45595247	Peak_88509	CRD_5385	Intron
chr13	45661948	45662839	Peak_88516	CRD_5385	Distal_Intergenic
chr13	45670071	45670860	Peak_88517	CRD_5385	Promoter
chr13	45683959	45684158	Peak_88518	CRD_5385	Intron
chr13	45688659	45688961	Peak_88519	CRD_5385	Promoter
chr13	45710849	45711403	Peak_88520	CRD_5385	Intron
chr13	45711905	45712365	Peak_88521	CRD_5385	Intron
chr13	45718185	45718467	Peak_88522	CRD_5385	Distal_Intergenic
chr13	45732807	45734157	Peak_88523	CRD_5385	Promoter
chr13	45746585	45747623	Peak_88524	CRD_5385	Distal_Intergenic
chr13	45752545	45752744	Peak_88525	CRD_5385	Distal_Intergenic
chr13	45768692	45769695	Peak_88526	CRD_5385	Distal_Intergenic
chr13	45784813	45785340	Peak_88527	CRD_5385	Intron
chr13	45785507	45786069	Peak_88528	CRD_5385	Intron
chr13	45799482	45799784	Peak_88529	CRD_5385	Intron
chr13	45807596	45807840	Peak_88530	CRD_5385	Intron
chr13	45810143	45810409	Peak_88531	CRD_5385	Intron
chr13	45811921	45812402	Peak_88532	CRD_5385	Intron
chr13	45812943	45813357	Peak_88533	CRD_5385	Intron
chr13	45850316	45852227	Peak_88540	CRD_5385	Promoter
chr13	45852652	45852872	Peak_88541	CRD_5385	Promoter
chr13	45861353	45861758	Peak_88542	CRD_5385	Distal_Intergenic
chr13	45863636	45865234	Peak_88543	CRD_5385	Distal_Intergenic
chr13	45887706	45887915	Peak_88544	CRD_5385	Distal_Intergenic
chr13	45889105	45889680	Peak_88545	CRD_5385	Distal_Intergenic
chr13	45892584	45893177	Peak_88546	CRD_5385	Distal_Intergenic
chr13	45905318	45905591	Peak_88547	CRD_5385	Distal_Intergenic
chr13	45933212	45934309	Peak_88548	CRD_5385	Distal_Intergenic
chr13	45943616	45944373	Peak_88549	CRD_5385	Distal_Intergenic
chr13	45949296	45949761	Peak_88550	CRD_5385	Distal_Intergenic
chr13	45950438	45951019	Peak_88551	CRD_5385	Distal_Intergenic
chr13	45956598	45956805	Peak_88552	CRD_5385	Exon
chr13	45958409	45958665	Peak_88553	CRD_5385	Intron
chr13	45965572	45965772	Peak_88554	CRD_5385	Intron
chr13	46006738	46007072	Peak_88555	CRD_5385	Intron
chr13	46010237	46011277	Peak_88556	CRD_5385	Promoter
chr13	46044007	46044239	Peak_88557	CRD_5385	Intron
chr13	46051925	46053260	Peak_88558	CRD_5385	Promoter
chr13	46071908	46072221	Peak_88559	CRD_5385	Intron
chr13	46082375	46082703	Peak_88560	CRD_5385	Exon
chr13	46082799	46083007	Peak_88561	CRD_5385	Intron
chr13	46084373	46084572	Peak_88562	CRD_5385	Intron
chr13	46088401	46088605	Peak_88563	CRD_5385	Intron
chr13	46094060	46094565	Peak_88564	CRD_5385	Intron
chr13	46101557	46102409	Peak_88565	CRD_5385	Promoter
chr13	46120188	46120496	Peak_88566	CRD_5385	Promoter
chr13	46122911	46123247	Peak_88567	CRD_5385	Exon
chr13	46126101	46126303	Peak_88568	CRD_5385	Exon
chr13	46126518	46126973	Peak_88569	CRD_5385	Exon
chr13	46146955	46147241	Peak_88570	CRD_5385	Exon
chr13	46148257	46148599	Peak_88572	CRD_5385	Exon
chr13	46149214	46149718	Peak_88573	CRD_5385	Intron
chr13	46160505	46160822	Peak_88574	CRD_5385	Intron
chr13	46166717	46167371	Peak_88575	CRD_5385	Promoter
chr13	46181176	46181549	Peak_88576	CRD_5385	Promoter
chr13	46208040	46208357	Peak_88577	CRD_5385	Promoter
chr13	46211060	46212403	Peak_88578	CRD_5385	Promoter
chr13	46288821	46289359	Peak_88583	CRD_5385	Distal_Intergenic
chr13	46295022	46295251	Peak_88584	CRD_5385	Promoter
chr13	46295443	46297573	Peak_88585	CRD_5385	Promoter
chr13	46303699	46304467	Peak_88586	CRD_5385	Distal_Intergenic
chr13	46317095	46317468	Peak_88587	CRD_5385	Distal_Intergenic
chr13	46321392	46322142	Peak_88588	CRD_5385	Distal_Intergenic
chr13	46322647	46322901	Peak_88589	CRD_5385	Distal_Intergenic
chr13	46323185	46323386	Peak_88590	CRD_5385	Distal_Intergenic
chr13	46529102	46529708	Peak_88611	CRD_5385	Distal_Intergenic
chr13	46532013	46532247	Peak_88612	CRD_5385	Distal_Intergenic
chr13	46535016	46535440	Peak_88613	CRD_5385	Distal_Intergenic
chr13	46536015	46536927	Peak_88614	CRD_5385	Distal_Intergenic
chr13	46539181	46539631	Peak_88615	CRD_5385	Distal_Intergenic
chr13	46551540	46551843	Peak_88616	CRD_5385	Promoter
chr13	46552329	46553487	Peak_88617	CRD_5385	Promoter
chr13	46553735	46554899	Peak_88618	CRD_5385	Promoter
chr13	46560968	46561167	Peak_88619	CRD_5385	Intron
chr13	46561265	46561683	Peak_88620	CRD_5385	Intron
chr13	46570788	46571044	Peak_88621	CRD_5385	Intron
chr13	46571096	46572625	Peak_88622	CRD_5385	Intron
chr13	46578170	46578799	Peak_88623	CRD_5385	Intron
chr13	46582755	46583067	Peak_88624	CRD_5385	Intron
chr13	46583323	46583615	Peak_88625	CRD_5385	Intron
chr13	46584031	46584638	Peak_88626	CRD_5385	Intron
chr13	46585352	46586236	Peak_88627	CRD_5385	Intron
chr13	46586384	46586627	Peak_88628	CRD_5385	Intron
chr13	46593391	46593794	Peak_88629	CRD_5385	Intron
chr13	46594705	46595944	Peak_88630	CRD_5385	Intron
chr13	46596034	46596816	Peak_88631	CRD_5385	Intron
chr13	46620332	46621496	Peak_88632	CRD_5385	Intron
chr13	46622339	46623409	Peak_88633	CRD_5385	Intron
chr13	46629805	46630354	Peak_88634	CRD_5385	Intron
chr13	46630482	46631359	Peak_88635	CRD_5385	Intron
chr13	46639155	46639572	Peak_88636	CRD_5385	Intron
chr13	46641384	46642373	Peak_88637	CRD_5385	Intron
chr13	46649703	46650302	Peak_88638	CRD_5385	Exon
chr13	46655342	46656382	Peak_88639	CRD_5385	Intron
chr13	46665554	46665905	Peak_88640	CRD_5385	Intron
chr13	46668322	46668810	Peak_88642	CRD_5385	Intron
chr13	46672427	46672708	Peak_88643	CRD_5385	Intron
chr13	46679428	46680167	Peak_88644	CRD_5385	Promoter
chr13	46684765	46685771	Peak_88645	CRD_5385	Intron
chr13	46687807	46688039	Peak_88646	CRD_5385	Exon
chr13	46694100	46694450	Peak_88647	CRD_5385	Intron
chr13	46701505	46701812	Peak_88648	CRD_5385	Intron
chr13	46704609	46705358	Peak_88649	CRD_5385	Exon
chr13	46706591	46706875	Peak_88650	CRD_5385	Intron
chr13	46712085	46712325	Peak_88651	CRD_5385	Intron
chr13	46712448	46712882	Peak_88652	CRD_5385	Exon
chr13	46718506	46718841	Peak_88653	CRD_5385	Promoter
chr13	46718985	46719499	Peak_88654	CRD_5385	Promoter
chr13	46721187	46721451	Peak_88655	CRD_5385	Intron
chr13	46733513	46733757	Peak_88656	CRD_5385	Intron
chr13	46739408	46739968	Peak_88657	CRD_5385	Intron
chr13	46764115	46764412	Peak_88663	CRD_5385	Distal_Intergenic
chr13	46765514	46765754	Peak_88664	CRD_5385	Distal_Intergenic
chr13	46851989	46852808	Peak_88679	CRD_5386	Promoter
chr13	46857875	46858458	Peak_88680	CRD_5386	Intron
chr13	46866133	46866480	Peak_88681	CRD_5386	Intron
chr13	46870904	46871789	Peak_88682	CRD_5386	Intron
chr13	46874073	46874428	Peak_88683	CRD_5386	Intron
chr13	46878205	46878792	Peak_88684	CRD_5386	Intron
chr13	46879085	46879303	Peak_88685	CRD_5386	Intron
chr13	46893242	46893567	Peak_88688	CRD_5386	Promoter
chr13	46893664	46894851	Peak_88689	CRD_5386	Promoter
chr13	46895396	46895798	Peak_88690	CRD_5386	Promoter
chr13	46896737	46897466	Peak_88691	CRD_5386	Promoter
chr13	46897798	46898153	Peak_88692	CRD_5386	Promoter
chr13	46831183	46832091	Peak_88670	CRD_5386	Exon
chr13	46832277	46832822	Peak_88671	CRD_5386	Exon
chr13	46838237	46838463	Peak_88672	CRD_5386	Intron
chr13	46839190	46839486	Peak_88673	CRD_5386	Intron
chr13	46844407	46845532	Peak_88674	CRD_5386	Intron
chr13	46845633	46846143	Peak_88675	CRD_5386	Intron
chr13	46846702	46847049	Peak_88676	CRD_5386	Intron
chr13	46850242	46850452	Peak_88677	CRD_5386	Promoter
chr13	46851368	46851927	Peak_88678	CRD_5386	Promoter
chr13	46881662	46881974	Peak_88686	CRD_5386	Intron
chr13	46883565	46884273	Peak_88687	CRD_5386	Intron
chr13	47070057	47070289	Peak_88723	CRD_5387	Distal_Intergenic
chr13	47080516	47082225	Peak_88724	CRD_5387	Distal_Intergenic
chr13	47086637	47087106	Peak_88725	CRD_5387	Distal_Intergenic
chr13	47087254	47088351	Peak_88726	CRD_5387	Distal_Intergenic
chr13	47093532	47093901	Peak_88727	CRD_5387	Distal_Intergenic
chr13	47096979	47097637	Peak_88728	CRD_5387	Distal_Intergenic
chr13	47117005	47117887	Peak_88733	CRD_5387	Distal_Intergenic
chr13	47120338	47120715	Peak_88734	CRD_5387	Distal_Intergenic
chr13	47125568	47125820	Peak_88735	CRD_5387	Distal_Intergenic
chr13	47126422	47126681	Peak_88736	CRD_5387	Distal_Intergenic
chr13	47130622	47130821	Peak_88737	CRD_5387	Distal_Intergenic
chr13	47133860	47134059	Peak_88738	CRD_5387	Distal_Intergenic
chr13	47138944	47139358	Peak_88739	CRD_5387	Distal_Intergenic
chr13	47141159	47141473	Peak_88740	CRD_5387	Distal_Intergenic
chr13	47141778	47142707	Peak_88741	CRD_5387	Distal_Intergenic
chr13	47256621	47257021	Peak_88767	CRD_5387	Distal_Intergenic
chr13	47258003	47258984	Peak_88768	CRD_5387	Distal_Intergenic
chr13	47271514	47271713	Peak_88769	CRD_5387	Distal_Intergenic
chr13	47272569	47274149	Peak_88770	CRD_5387	Distal_Intergenic
chr13	47284799	47285493	Peak_88771	CRD_5387	Distal_Intergenic
chr13	47147264	47148127	Peak_88742	CRD_5387	Distal_Intergenic
chr13	47149507	47150080	Peak_88743	CRD_5387	Distal_Intergenic
chr13	47157951	47159028	Peak_88744	CRD_5387	Distal_Intergenic
chr13	47163676	47163908	Peak_88745	CRD_5387	Distal_Intergenic
chr13	47167443	47168041	Peak_88746	CRD_5387	Distal_Intergenic
chr13	47170811	47171384	Peak_88747	CRD_5387	Distal_Intergenic
chr13	47176747	47177019	Peak_88748	CRD_5387	Distal_Intergenic
chr13	47177666	47178121	Peak_88749	CRD_5387	Distal_Intergenic
chr13	47184226	47184917	Peak_88750	CRD_5387	Distal_Intergenic
chr13	47192052	47192702	Peak_88751	CRD_5387	Distal_Intergenic
chr13	47201538	47201937	Peak_88752	CRD_5387	Distal_Intergenic
chr13	47204801	47205122	Peak_88753	CRD_5387	Distal_Intergenic
chr13	47206230	47206868	Peak_88754	CRD_5387	Distal_Intergenic
chr13	47208553	47208790	Peak_88755	CRD_5387	Distal_Intergenic
chr13	47209380	47209746	Peak_88756	CRD_5387	Distal_Intergenic
chr13	47210857	47211574	Peak_88757	CRD_5387	Distal_Intergenic
chr13	47216182	47216627	Peak_88758	CRD_5387	Distal_Intergenic
chr13	47216798	47217251	Peak_88759	CRD_5387	Distal_Intergenic
chr13	47233576	47234509	Peak_88760	CRD_5387	Distal_Intergenic
chr13	47237199	47237989	Peak_88761	CRD_5387	Distal_Intergenic
chr13	47241445	47241693	Peak_88762	CRD_5387	Distal_Intergenic
chr13	47241883	47242282	Peak_88763	CRD_5387	Distal_Intergenic
chr13	47242824	47243099	Peak_88764	CRD_5387	Distal_Intergenic
chr13	47250468	47251008	Peak_88765	CRD_5387	Distal_Intergenic
chr13	47251354	47251825	Peak_88766	CRD_5387	Distal_Intergenic
chr13	47292541	47293151	Peak_88772	CRD_5387	Distal_Intergenic
chr13	47297655	47298009	Peak_88773	CRD_5387	Distal_Intergenic
chr13	47299151	47299481	Peak_88774	CRD_5387	Distal_Intergenic
chr13	47308085	47308511	Peak_88775	CRD_5387	Promoter
chr13	47314897	47315303	Peak_88776	CRD_5387	Distal_Intergenic
chr13	47317665	47317981	Peak_88777	CRD_5387	Distal_Intergenic
chr13	47333778	47334755	Peak_88778	CRD_5387	Distal_Intergenic
chr13	47337737	47338447	Peak_88779	CRD_5387	Distal_Intergenic
chr13	47347844	47348287	Peak_88780	CRD_5387	Distal_Intergenic
chr13	47349320	47349585	Peak_88781	CRD_5387	Distal_Intergenic
chr13	47358432	47358705	Peak_88782	CRD_5387	Distal_Intergenic
chr13	47363794	47363993	Peak_88783	CRD_5387	Distal_Intergenic
chr13	47393565	47393931	Peak_88784	CRD_5387	Distal_Intergenic
chr13	47395063	47395420	Peak_88785	CRD_5387	Distal_Intergenic
chr13	47395768	47396115	Peak_88786	CRD_5387	Distal_Intergenic
chr13	47407347	47408428	Peak_88787	CRD_5387	Distal_Intergenic
chr13	47412809	47413033	Peak_88788	CRD_5387	Distal_Intergenic
chr13	47413103	47413482	Peak_88789	CRD_5387	Distal_Intergenic
chr13	47417658	47418151	Peak_88790	CRD_5387	Distal_Intergenic
chr13	47419115	47419460	Peak_88791	CRD_5387	Distal_Intergenic
chr13	47425790	47426738	Peak_88792	CRD_5387	Distal_Intergenic
chr13	47429141	47429746	Peak_88793	CRD_5387	Distal_Intergenic
chr13	47432321	47432547	Peak_88794	CRD_5387	Distal_Intergenic
chr13	47437556	47437763	Peak_88795	CRD_5387	Distal_Intergenic
chr13	47437851	47438420	Peak_88796	CRD_5387	Distal_Intergenic
chr13	47438497	47439056	Peak_88797	CRD_5387	Distal_Intergenic
chr13	47441828	47442072	Peak_88798	CRD_5387	Distal_Intergenic
chr13	47442131	47442357	Peak_88799	CRD_5387	Distal_Intergenic
chr13	47454244	47454764	Peak_88800	CRD_5387	Distal_Intergenic
chr13	47459363	47460984	Peak_88801	CRD_5387	Promoter
chr13	47470648	47470894	Peak_88802	CRD_5387	Distal_Intergenic
chr13	47471233	47472196	Peak_88803	CRD_5387	Distal_Intergenic
chr13	47474440	47474719	Peak_88804	CRD_5387	Distal_Intergenic
chr13	47481123	47482318	Peak_88805	CRD_5387	Distal_Intergenic
chr13	47490045	47490289	Peak_88806	CRD_5387	Distal_Intergenic
chr13	47497783	47498726	Peak_88807	CRD_5387	Distal_Intergenic
chr13	47499487	47500272	Peak_88808	CRD_5387	Distal_Intergenic
chr13	47509967	47510166	Peak_88809	CRD_5387	Distal_Intergenic
chr13	47511716	47512127	Peak_88810	CRD_5387	Distal_Intergenic
chr13	47515875	47516280	Peak_88811	CRD_5387	Distal_Intergenic
chr13	47538554	47538830	Peak_88812	CRD_5387	Distal_Intergenic
chr13	47539017	47539389	Peak_88813	CRD_5387	Distal_Intergenic
chr13	46902452	46903263	Peak_88693	CRD_5387	Distal_Intergenic
chr13	46903691	46904061	Peak_88694	CRD_5387	Distal_Intergenic
chr13	46908262	46908674	Peak_88695	CRD_5387	Distal_Intergenic
chr13	46911607	46911950	Peak_88696	CRD_5387	Distal_Intergenic
chr13	46914690	46914889	Peak_88697	CRD_5387	Distal_Intergenic
chr13	46923287	46923590	Peak_88698	CRD_5387	Distal_Intergenic
chr13	46927252	46927962	Peak_88699	CRD_5387	Distal_Intergenic
chr13	46945990	46946542	Peak_88700	CRD_5387	Distal_Intergenic
chr13	46949903	46950370	Peak_88701	CRD_5387	Distal_Intergenic
chr13	46952974	46953697	Peak_88702	CRD_5387	Distal_Intergenic
chr13	46956415	46956660	Peak_88703	CRD_5387	Distal_Intergenic
chr13	46961689	46962832	Peak_88704	CRD_5387	Distal_Intergenic
chr13	46964992	46965546	Peak_88705	CRD_5387	Distal_Intergenic
chr13	46979833	46980048	Peak_88706	CRD_5387	Distal_Intergenic
chr13	46990828	46991082	Peak_88707	CRD_5387	Distal_Intergenic
chr13	46991883	46992115	Peak_88708	CRD_5387	Distal_Intergenic
chr13	46995295	46995534	Peak_88709	CRD_5387	Distal_Intergenic
chr13	46999877	47000191	Peak_88710	CRD_5387	Distal_Intergenic
chr13	47008281	47008939	Peak_88711	CRD_5387	Distal_Intergenic
chr13	47022115	47022354	Peak_88712	CRD_5387	Distal_Intergenic
chr13	47024989	47025379	Peak_88713	CRD_5387	Distal_Intergenic
chr13	47027888	47028454	Peak_88714	CRD_5387	Distal_Intergenic
chr13	47031770	47032430	Peak_88715	CRD_5387	Distal_Intergenic
chr13	47032621	47033103	Peak_88716	CRD_5387	Distal_Intergenic
chr13	47033455	47033664	Peak_88717	CRD_5387	Distal_Intergenic
chr13	47040428	47041220	Peak_88718	CRD_5387	Distal_Intergenic
chr13	47053008	47053318	Peak_88719	CRD_5387	Distal_Intergenic
chr13	47053394	47053600	Peak_88720	CRD_5387	Distal_Intergenic
chr13	47057338	47057817	Peak_88721	CRD_5387	Distal_Intergenic
chr13	47067373	47067655	Peak_88722	CRD_5387	Distal_Intergenic
chr13	47107221	47107420	Peak_88729	CRD_5387	Distal_Intergenic
chr13	47110708	47110935	Peak_88730	CRD_5387	Distal_Intergenic
chr13	47112161	47112410	Peak_88731	CRD_5387	Distal_Intergenic
chr13	47114041	47114351	Peak_88732	CRD_5387	Distal_Intergenic
chr13	47543228	47543674	Peak_88814	CRD_5388	Distal_Intergenic
chr13	47544593	47544877	Peak_88815	CRD_5388	Distal_Intergenic
chr13	47545087	47545525	Peak_88816	CRD_5388	Distal_Intergenic
chr13	47545668	47546061	Peak_88817	CRD_5388	Distal_Intergenic
chr13	47547420	47547716	Peak_88818	CRD_5388	Distal_Intergenic
chr13	47551664	47551991	Peak_88819	CRD_5388	Distal_Intergenic
chr13	47907897	47908688	Peak_88878	CRD_5389	Promoter
chr13	47911663	47911875	Peak_88879	CRD_5389	Intron
chr13	47914949	47915306	Peak_88880	CRD_5389	Intron
chr13	47915640	47916092	Peak_88881	CRD_5389	Intron
chr13	47916169	47916402	Peak_88882	CRD_5389	Intron
chr13	47974774	47975018	Peak_88897	CRD_5390	Intron
chr13	47981850	47982066	Peak_88898	CRD_5390	Intron
chr13	47982527	47983148	Peak_88899	CRD_5390	Intron
chr13	47987368	47987780	Peak_88900	CRD_5390	Promoter
chr13	48209312	48209645	Peak_88928	CRD_5391	Distal_Intergenic
chr13	48212167	48212579	Peak_88929	CRD_5391	Distal_Intergenic
chr13	48231250	48231486	Peak_88930	CRD_5391	Promoter
chr13	48231789	48233350	Peak_88931	CRD_5391	Promoter
chr13	48233432	48233873	Peak_88932	CRD_5391	Promoter
chr13	48235568	48235798	Peak_88933	CRD_5391	Promoter
chr13	48267069	48267518	Peak_88941	CRD_5392	Exon
chr13	48279017	48279218	Peak_88942	CRD_5392	Distal_Intergenic
chr13	48284136	48284407	Peak_88943	CRD_5392	Distal_Intergenic
chr13	48289577	48289781	Peak_88944	CRD_5392	Distal_Intergenic
chr13	48244136	48244452	Peak_88934	CRD_5392	Intron
chr13	48251354	48252286	Peak_88935	CRD_5392	Promoter
chr13	48252371	48252580	Peak_88936	CRD_5392	Promoter
chr13	48258645	48258848	Peak_88937	CRD_5392	Promoter
chr13	48259116	48260015	Peak_88938	CRD_5392	Promoter
chr13	48260454	48260653	Peak_88939	CRD_5392	Promoter
chr13	48265328	48265710	Peak_88940	CRD_5392	Exon
chr13	48302788	48303941	Peak_88945	CRD_5392	Promoter
chr13	48304038	48304242	Peak_88946	CRD_5392	Promoter
chr13	48304470	48304755	Peak_88947	CRD_5392	Promoter
chr13	48309818	48310018	Peak_88948	CRD_5392	Intron
chr13	48311334	48311558	Peak_88949	CRD_5392	Intron
chr13	48312364	48313033	Peak_88950	CRD_5392	Intron
chr13	48315767	48316767	Peak_88951	CRD_5392	Intron
chr13	48334067	48334903	Peak_88952	CRD_5392	Intron
chr13	48356615	48357292	Peak_88953	CRD_5392	Intron
chr13	48571048	48571934	Peak_88993	CRD_5393	Promoter
chr13	48580103	48580935	Peak_88994	CRD_5393	Promoter
chr13	48586015	48586214	Peak_88995	CRD_5393	Intron
chr13	48595504	48596222	Peak_88996	CRD_5393	Intron
chr13	48858328	48860003	Peak_89022	CRD_5394	Distal_Intergenic
chr13	48884003	48885003	Peak_89023	CRD_5394	Distal_Intergenic
chr13	48891638	48893112	Peak_89024	CRD_5394	Distal_Intergenic
chr13	48906132	48906495	Peak_89025	CRD_5394	Distal_Intergenic
chr13	48908512	48909537	Peak_89026	CRD_5394	Distal_Intergenic
chr13	49065111	49065620	Peak_89043	CRD_5395	Intron
chr13	49065812	49066219	Peak_89044	CRD_5395	Intron
chr13	49066385	49066584	Peak_89045	CRD_5395	Intron
chr13	49072886	49073187	Peak_89046	CRD_5395	Intron
chr13	49073313	49073964	Peak_89047	CRD_5395	Intron
chr13	49082374	49083818	Peak_89048	CRD_5395	Intron
chr13	49094686	49094885	Peak_89049	CRD_5395	Promoter
chr13	49097460	49097885	Peak_89050	CRD_5395	Promoter
chr13	49098147	49098481	Peak_89051	CRD_5395	Promoter
chr13	49109086	49109287	Peak_89052	CRD_5395	Promoter
chr13	49109907	49110817	Peak_89053	CRD_5395	Promoter
chr13	49125029	49125328	Peak_89054	CRD_5395	Intron
chr13	49125823	49126343	Peak_89055	CRD_5395	Intron
chr13	49132387	49133682	Peak_89056	CRD_5395	Intron
chr13	49140620	49141208	Peak_89057	CRD_5395	Intron
chr13	49146366	49146806	Peak_89058	CRD_5395	Exon
chr13	49146868	49147951	Peak_89059	CRD_5395	Intron
chr13	49167331	49167897	Peak_89060	CRD_5395	Intron
chr13	49172027	49172230	Peak_89061	CRD_5395	Exon
chr13	49177780	49178061	Peak_89062	CRD_5395	Intron
chr13	49178856	49179066	Peak_89063	CRD_5395	Intron
chr13	49181925	49182196	Peak_89064	CRD_5395	Intron
chr13	49189353	49189562	Peak_89065	CRD_5395	Promoter
chr13	49193900	49194184	Peak_89066	CRD_5395	Intron
chr13	49194581	49194828	Peak_89067	CRD_5395	Intron
chr13	49209309	49209583	Peak_89068	CRD_5395	Promoter
chr13	49210248	49210456	Peak_89069	CRD_5395	Promoter
chr13	49215083	49215320	Peak_89070	CRD_5395	Promoter
chr13	49247180	49248887	Peak_89071	CRD_5395	Promoter
chr13	49258489	49258739	Peak_89072	CRD_5395	Intron
chr13	49267585	49268128	Peak_89073	CRD_5395	Exon
chr13	49268526	49268738	Peak_89074	CRD_5395	Intron
chr13	48928452	48928658	Peak_89027	CRD_5395	Distal_Intergenic
chr13	48930863	48931287	Peak_89028	CRD_5395	Distal_Intergenic
chr13	48931967	48932180	Peak_89029	CRD_5395	Distal_Intergenic
chr13	48932266	48932549	Peak_89030	CRD_5395	Distal_Intergenic
chr13	48941686	48941928	Peak_89031	CRD_5395	Distal_Intergenic
chr13	48944859	48945625	Peak_89032	CRD_5395	Distal_Intergenic
chr13	48975143	48977476	Peak_89033	CRD_5395	Promoter
chr13	49011671	49011870	Peak_89034	CRD_5395	Intron
chr13	49031967	49032269	Peak_89035	CRD_5395	Intron
chr13	49033224	49033465	Peak_89036	CRD_5395	Intron
chr13	49035116	49035435	Peak_89037	CRD_5395	Intron
chr13	49035550	49035828	Peak_89038	CRD_5395	Intron
chr13	49041831	49042086	Peak_89039	CRD_5395	Intron
chr13	49045126	49045378	Peak_89040	CRD_5395	Promoter
chr13	49054311	49054772	Peak_89041	CRD_5395	Intron
chr13	49063676	49063889	Peak_89042	CRD_5395	Intron
chr13	49280938	49281629	Peak_89077	CRD_5396	Intron
chr13	49300852	49301691	Peak_89078	CRD_5396	Distal_Intergenic
chr13	49307878	49308651	Peak_89079	CRD_5396	Exon
chr13	49313523	49314682	Peak_89080	CRD_5396	Intron
chr13	49319884	49321273	Peak_89081	CRD_5396	Intron
chr13	49321848	49322150	Peak_89082	CRD_5396	Intron
chr13	49323169	49323750	Peak_89083	CRD_5396	Intron
chr13	49342478	49342686	Peak_89084	CRD_5396	Intron
chr13	49346454	49346765	Peak_89085	CRD_5396	Intron
chr13	49351616	49351853	Peak_89089	CRD_5397	Promoter
chr13	49357589	49358024	Peak_89090	CRD_5397	Intron
chr13	49359254	49360142	Peak_89091	CRD_5397	Exon
chr13	49367680	49368182	Peak_89092	CRD_5397	Intron
chr13	49369623	49370240	Peak_89093	CRD_5397	Intron
chr13	49370360	49370794	Peak_89094	CRD_5397	Intron
chr13	49347345	49347924	Peak_89086	CRD_5397	Intron
chr13	49350366	49350673	Peak_89087	CRD_5397	Promoter
chr13	49351318	49351552	Peak_89088	CRD_5397	Promoter
chr13	49385036	49385235	Peak_89095	CRD_5397	Intron
chr13	49388393	49388834	Peak_89096	CRD_5397	Intron
chr13	49388909	49389241	Peak_89097	CRD_5397	Intron
chr13	49395503	49395830	Peak_89098	CRD_5397	Intron
chr13	49396232	49396546	Peak_89099	CRD_5397	Intron
chr13	49399986	49400414	Peak_89100	CRD_5397	Promoter
chr13	49400842	49401699	Peak_89101	CRD_5397	Promoter
chr13	49412733	49413024	Peak_89102	CRD_5397	Promoter
chr13	49424966	49425233	Peak_89103	CRD_5397	Intron
chr13	49429084	49429439	Peak_89104	CRD_5397	Intron
chr13	49436803	49437539	Peak_89105	CRD_5397	Intron
chr13	49443395	49444823	Peak_89106	CRD_5397	Promoter
chr13	49450536	49450759	Peak_89107	CRD_5397	Promoter
chr13	49460476	49460775	Peak_89108	CRD_5397	Promoter
chr13	49462111	49462477	Peak_89109	CRD_5397	Promoter
chr13	49462594	49463158	Peak_89110	CRD_5397	Promoter
chr13	49469230	49469589	Peak_89111	CRD_5397	Intron
chr13	49472029	49472970	Peak_89112	CRD_5397	Intron
chr13	49494684	49495062	Peak_89113	CRD_5397	Promoter
chr13	49495300	49496135	Peak_89114	CRD_5397	Promoter
chr13	49496489	49496811	Peak_89115	CRD_5397	Promoter
chr13	49497401	49497921	Peak_89116	CRD_5397	Promoter
chr13	49499196	49499476	Peak_89117	CRD_5397	Promoter
chr13	49505136	49505563	Peak_89118	CRD_5397	Intron
chr13	49507702	49507901	Peak_89119	CRD_5397	Intron
chr13	49508129	49508520	Peak_89120	CRD_5397	Intron
chr13	49516540	49517023	Peak_89121	CRD_5397	Intron
chr13	49517287	49517754	Peak_89122	CRD_5397	Intron
chr13	49521181	49521543	Peak_89123	CRD_5397	Promoter
chr13	49527174	49527565	Peak_89124	CRD_5397	Promoter
chr13	49527654	49527948	Peak_89125	CRD_5397	Promoter
chr13	49528100	49528510	Peak_89126	CRD_5397	Promoter
chr13	49528694	49528895	Peak_89127	CRD_5397	Promoter
chr13	49529102	49529312	Peak_89128	CRD_5397	Promoter
chr13	49536953	49537246	Peak_89129	CRD_5397	Promoter
chr13	49546135	49546558	Peak_89130	CRD_5397	Intron
chr13	49547093	49547298	Peak_89131	CRD_5397	Intron
chr13	49553832	49554209	Peak_89132	CRD_5397	Promoter
chr13	49556618	49557269	Peak_89133	CRD_5398	Intron
chr13	49557747	49558306	Peak_89134	CRD_5398	Intron
chr13	49561155	49561407	Peak_89135	CRD_5398	Intron
chr13	49563297	49564243	Peak_89136	CRD_5398	Intron
chr13	50154433	50154670	Peak_89226	CRD_5399	Intron
chr13	50169310	50169892	Peak_89227	CRD_5399	Promoter
chr13	50170311	50170860	Peak_89228	CRD_5399	Promoter
chr13	50171677	50172372	Peak_89229	CRD_5399	Promoter
chr13	50190402	50190732	Peak_89230	CRD_5399	Intron
chr13	50193426	50194079	Peak_89231	CRD_5400	Intron
chr13	50200395	50201597	Peak_89232	CRD_5400	Intron
chr13	50205603	50205940	Peak_89233	CRD_5400	Intron
chr13	50206193	50206492	Peak_89234	CRD_5400	Intron
chr13	51025656	51025866	Peak_89406	CRD_5401	Promoter
chr13	51029347	51029647	Peak_89407	CRD_5401	Promoter
chr13	51035196	51035516	Peak_89408	CRD_5401	Intron
chr13	51035595	51036001	Peak_89409	CRD_5401	Intron
chr13	51040792	51041829	Peak_89410	CRD_5401	Intron
chr13	51047739	51048032	Peak_89411	CRD_5401	Intron
chr13	51148792	51149746	Peak_89432	CRD_5402	Intron
chr13	51154272	51154565	Peak_89433	CRD_5402	Intron
chr13	51158220	51159864	Peak_89434	CRD_5402	Promoter
chr13	51167773	51168698	Peak_89435	CRD_5402	Intron
chr13	51169253	51169877	Peak_89436	CRD_5402	Promoter
chr13	51181687	51182647	Peak_89437	CRD_5402	Promoter
chr13	51190024	51190447	Peak_89438	CRD_5402	Intron
chr13	51292595	51293150	Peak_89467	CRD_5403	Distal_Intergenic
chr13	51297615	51297819	Peak_89468	CRD_5403	Distal_Intergenic
chr13	51298517	51299170	Peak_89469	CRD_5403	Distal_Intergenic
chr13	51300781	51301012	Peak_89470	CRD_5403	Distal_Intergenic
chr13	51842896	51843157	Peak_89572	CRD_5404	Promoter
chr13	51844894	51845647	Peak_89573	CRD_5404	Promoter
chr13	51850512	51850929	Peak_89574	CRD_5404	Distal_Intergenic
chr13	51858675	51858874	Peak_89575	CRD_5404	Distal_Intergenic
chr13	51868072	51869489	Peak_89576	CRD_5404	Distal_Intergenic
chr13	51832478	51832731	Peak_89570	CRD_5404	Intron
chr13	51834820	51835365	Peak_89571	CRD_5404	Intron
chr13	51921443	51922174	Peak_89585	CRD_5405	Promoter
chr13	51925496	51925748	Peak_89586	CRD_5405	Distal_Intergenic
chr13	51925831	51926193	Peak_89587	CRD_5405	Distal_Intergenic
chr13	51927222	51927750	Peak_89588	CRD_5405	Exon
chr13	51935272	51935731	Peak_89589	CRD_5405	Promoter
chr13	51935802	51936020	Peak_89590	CRD_5405	Promoter
chr13	51942335	51942559	Peak_89591	CRD_5405	Exon
chr13	51947057	51947303	Peak_89592	CRD_5405	Promoter
chr13	51948184	51948410	Peak_89593	CRD_5405	Promoter
chr13	51957221	51958087	Peak_89596	CRD_5405	Promoter
chr13	51964296	51964533	Peak_89597	CRD_5405	Promoter
chr13	51964898	51965203	Peak_89598	CRD_5405	Promoter
chr13	51970434	51971121	Peak_89599	CRD_5405	Promoter
chr13	51981802	51982035	Peak_89600	CRD_5405	Promoter
chr13	51989490	51989758	Peak_89601	CRD_5405	Intron
chr13	51873881	51874122	Peak_89577	CRD_5405	Distal_Intergenic
chr13	51874286	51875508	Peak_89578	CRD_5405	Distal_Intergenic
chr13	51882891	51883115	Peak_89579	CRD_5405	Distal_Intergenic
chr13	51896343	51896656	Peak_89580	CRD_5405	Distal_Intergenic
chr13	51905053	51905471	Peak_89581	CRD_5405	Exon
chr13	51910083	51910690	Peak_89582	CRD_5405	Promoter
chr13	51911767	51912534	Peak_89583	CRD_5405	Promoter
chr13	51913362	51914311	Peak_89584	CRD_5405	Promoter
chr13	51950969	51951300	Peak_89594	CRD_5405	Intron
chr13	51955372	51956628	Peak_89595	CRD_5405	Intron
chr13	52001232	52001483	Peak_89604	CRD_5406	Intron
chr13	52004599	52005098	Peak_89605	CRD_5406	Intron
chr13	52010939	52012732	Peak_89606	CRD_5406	Promoter
chr13	52032864	52033083	Peak_89607	CRD_5406	Exon
chr13	52034509	52034756	Peak_89608	CRD_5406	Exon
chr13	52047035	52047419	Peak_89609	CRD_5406	Intron
chr13	52061179	52062216	Peak_89610	CRD_5406	Promoter
chr13	52078395	52078730	Peak_89611	CRD_5406	Intron
chr13	52085390	52085710	Peak_89612	CRD_5406	Intron
chr13	52086241	52086725	Peak_89613	CRD_5406	Exon
chr13	52091616	52091822	Peak_89614	CRD_5406	Intron
chr13	52099991	52100262	Peak_89615	CRD_5406	Intron
chr13	52108854	52109196	Peak_89616	CRD_5406	Intron
chr13	52111759	52112106	Peak_89617	CRD_5406	Intron
chr13	52115826	52116079	Peak_89618	CRD_5406	Intron
chr13	52119596	52119868	Peak_89619	CRD_5406	Intron
chr13	52120003	52120209	Peak_89620	CRD_5406	Intron
chr13	52127608	52129393	Peak_89621	CRD_5406	Promoter
chr13	52136372	52136590	Peak_89622	CRD_5406	Promoter
chr13	52136966	52137749	Peak_89623	CRD_5406	Intron
chr13	52142850	52143058	Peak_89624	CRD_5406	Promoter
chr13	52144582	52144790	Peak_89625	CRD_5406	Promoter
chr13	52146077	52146432	Peak_89626	CRD_5406	Promoter
chr13	52156117	52156478	Peak_89627	CRD_5406	Promoter
chr13	52158726	52159131	Peak_89628	CRD_5406	Promoter
chr13	52159532	52159873	Peak_89629	CRD_5406	Promoter
chr13	52162180	52162625	Peak_89630	CRD_5406	Promoter
chr13	52165115	52165400	Peak_89631	CRD_5406	Promoter
chr13	52169702	52169910	Peak_89632	CRD_5406	Promoter
chr13	52181422	52181651	Peak_89633	CRD_5406	Intron
chr13	52186948	52187845	Peak_89634	CRD_5406	Intron
chr13	52193663	52195155	Peak_89635	CRD_5406	Promoter
chr13	52195385	52195771	Peak_89636	CRD_5406	Promoter
chr13	52201123	52201920	Peak_89637	CRD_5406	Intron
chr13	52204559	52204905	Peak_89638	CRD_5406	Intron
chr13	52235985	52236620	Peak_89639	CRD_5406	Promoter
chr13	52308519	52309430	Peak_89640	CRD_5407	Exon
chr13	52313095	52313605	Peak_89641	CRD_5407	Intron
chr13	52319260	52319925	Peak_89642	CRD_5407	Intron
chr13	52320042	52320653	Peak_89643	CRD_5407	Exon
chr13	52343384	52343616	Peak_89644	CRD_5408	Distal_Intergenic
chr13	52345276	52345851	Peak_89645	CRD_5408	Distal_Intergenic
chr13	52353158	52353583	Peak_89646	CRD_5408	Distal_Intergenic
chr13	52353791	52355045	Peak_89647	CRD_5408	Distal_Intergenic
chr13	52367264	52367818	Peak_89648	CRD_5408	Distal_Intergenic
chr13	52368338	52368537	Peak_89649	CRD_5408	Distal_Intergenic
chr13	52368772	52369135	Peak_89650	CRD_5408	Distal_Intergenic
chr13	52371297	52371551	Peak_89651	CRD_5408	Distal_Intergenic
chr13	52385742	52385941	Peak_89652	CRD_5408	Intron
chr13	52389434	52389655	Peak_89653	CRD_5408	Intron
chr13	52390094	52390293	Peak_89654	CRD_5408	Intron
chr13	52392812	52393018	Peak_89655	CRD_5408	Intron
chr13	52398305	52399321	Peak_89656	CRD_5408	Promoter
chr13	52405675	52405899	Peak_89657	CRD_5408	Promoter
chr13	52406765	52407200	Peak_89658	CRD_5408	Promoter
chr13	52407740	52407942	Peak_89659	CRD_5408	Promoter
chr13	52415623	52415822	Peak_89660	CRD_5408	Promoter
chr13	52433134	52433366	Peak_89661	CRD_5408	Intron
chr13	52444479	52444722	Peak_89662	CRD_5408	Intron
chr13	52449866	52450294	Peak_89663	CRD_5408	Promoter
chr13	52450519	52451153	Peak_89664	CRD_5408	Promoter
chr13	52452561	52452760	Peak_89665	CRD_5408	Promoter
chr13	52454409	52454772	Peak_89666	CRD_5408	Promoter
chr13	52454823	52456049	Peak_89667	CRD_5408	Promoter
chr13	52461874	52462191	Peak_89668	CRD_5408	Exon
chr13	52462263	52462471	Peak_89669	CRD_5408	Exon
chr13	52464962	52465416	Peak_89670	CRD_5408	Exon
chr13	52465846	52466107	Peak_89671	CRD_5408	Intron
chr13	52475017	52475411	Peak_89672	CRD_5408	Promoter
chr13	52476193	52477288	Peak_89673	CRD_5408	Promoter
chr13	52599240	52600266	Peak_89676	CRD_5409	Promoter
chr13	52600412	52600634	Peak_89677	CRD_5409	Promoter
chr13	52600817	52601172	Peak_89678	CRD_5409	Promoter
chr13	52606003	52606509	Peak_89679	CRD_5409	Intron
chr13	52775586	52776335	Peak_89713	CRD_5410	Distal_Intergenic
chr13	52779870	52780077	Peak_89714	CRD_5410	Distal_Intergenic
chr13	52782864	52783429	Peak_89715	CRD_5410	Distal_Intergenic
chr13	52786559	52786937	Peak_89716	CRD_5410	Distal_Intergenic
chr13	52797074	52798117	Peak_89717	CRD_5410	Distal_Intergenic
chr13	52799997	52800241	Peak_89718	CRD_5410	Distal_Intergenic
chr13	52808331	52808690	Peak_89719	CRD_5410	Promoter
chr13	52809045	52809249	Peak_89720	CRD_5410	Promoter
chr13	52810111	52810321	Peak_89721	CRD_5410	Promoter
chr13	52812031	52812700	Peak_89722	CRD_5410	Promoter
chr13	52609048	52609710	Peak_89680	CRD_5410	Intron
chr13	52616763	52618286	Peak_89681	CRD_5410	Promoter
chr13	52623603	52624271	Peak_89682	CRD_5410	Intron
chr13	52626977	52627305	Peak_89683	CRD_5410	Intron
chr13	52628078	52628889	Peak_89684	CRD_5410	Intron
chr13	52634734	52635101	Peak_89685	CRD_5410	Intron
chr13	52635191	52635433	Peak_89686	CRD_5410	Intron
chr13	52643457	52644593	Peak_89687	CRD_5410	Promoter
chr13	52651925	52653414	Peak_89688	CRD_5410	Promoter
chr13	52665392	52665647	Peak_89689	CRD_5410	Exon
chr13	52669753	52670003	Peak_89690	CRD_5410	Intron
chr13	52678625	52678887	Peak_89691	CRD_5410	Intron
chr13	52679359	52679558	Peak_89692	CRD_5410	Intron
chr13	52682639	52682896	Peak_89693	CRD_5410	Intron
chr13	52687375	52687845	Peak_89694	CRD_5410	Promoter
chr13	52696563	52696779	Peak_89695	CRD_5410	Exon
chr13	52700590	52700789	Peak_89696	CRD_5410	Exon
chr13	52700993	52701192	Peak_89697	CRD_5410	Exon
chr13	52703511	52703715	Peak_89698	CRD_5410	Exon
chr13	52711369	52711602	Peak_89699	CRD_5410	Intron
chr13	52713770	52714459	Peak_89700	CRD_5410	Intron
chr13	52714523	52715032	Peak_89701	CRD_5410	Intron
chr13	52728338	52729280	Peak_89702	CRD_5410	Intron
chr13	52737967	52738248	Peak_89703	CRD_5410	Promoter
chr13	52743820	52744395	Peak_89704	CRD_5410	Distal_Intergenic
chr13	52745060	52745261	Peak_89705	CRD_5410	Distal_Intergenic
chr13	52749405	52750027	Peak_89706	CRD_5410	Distal_Intergenic
chr13	52753988	52754611	Peak_89707	CRD_5410	Distal_Intergenic
chr13	52758211	52758464	Peak_89708	CRD_5410	Distal_Intergenic
chr13	52759560	52760595	Peak_89709	CRD_5410	Distal_Intergenic
chr13	52760729	52760991	Peak_89710	CRD_5410	Distal_Intergenic
chr13	52766013	52766294	Peak_89711	CRD_5410	Distal_Intergenic
chr13	52767941	52768196	Peak_89712	CRD_5410	Distal_Intergenic
chr13	52819758	52820102	Peak_89723	CRD_5410	Promoter
chr13	52824976	52825175	Peak_89724	CRD_5410	Distal_Intergenic
chr13	52829360	52829659	Peak_89725	CRD_5410	Distal_Intergenic
chr13	52830996	52831528	Peak_89726	CRD_5410	Distal_Intergenic
chr13	52838699	52839154	Peak_89727	CRD_5410	Distal_Intergenic
chr13	52840055	52840818	Peak_89728	CRD_5410	Exon
chr13	52842398	52842759	Peak_89729	CRD_5410	Promoter
chr13	52843047	52843280	Peak_89730	CRD_5410	Promoter
chr13	52924326	52925073	Peak_89745	CRD_5411	Distal_Intergenic
chr13	52929315	52930000	Peak_89746	CRD_5411	Distal_Intergenic
chr13	52931173	52931376	Peak_89747	CRD_5411	Distal_Intergenic
chr13	52932181	52933038	Peak_89748	CRD_5411	Distal_Intergenic
chr13	52934022	52934538	Peak_89749	CRD_5411	Distal_Intergenic
chr13	52864984	52865353	Peak_89734	CRD_5411	Distal_Intergenic
chr13	52867554	52869099	Peak_89735	CRD_5411	Distal_Intergenic
chr13	52869559	52869966	Peak_89736	CRD_5411	Distal_Intergenic
chr13	52892555	52892927	Peak_89737	CRD_5411	Distal_Intergenic
chr13	52893070	52893277	Peak_89738	CRD_5411	Distal_Intergenic
chr13	52894077	52894949	Peak_89739	CRD_5411	Distal_Intergenic
chr13	52897244	52897661	Peak_89740	CRD_5411	Distal_Intergenic
chr13	52899155	52899463	Peak_89741	CRD_5411	Distal_Intergenic
chr13	52903302	52904230	Peak_89742	CRD_5411	Distal_Intergenic
chr13	52906296	52906496	Peak_89743	CRD_5411	Distal_Intergenic
chr13	52906598	52907108	Peak_89744	CRD_5411	Distal_Intergenic
chr13	52942238	52943126	Peak_89750	CRD_5411	Distal_Intergenic
chr13	52947793	52948473	Peak_89751	CRD_5411	Distal_Intergenic
chr13	52949181	52950877	Peak_89752	CRD_5411	Distal_Intergenic
chr13	52958697	52959584	Peak_89753	CRD_5411	Distal_Intergenic
chr13	52961111	52961440	Peak_89754	CRD_5411	Distal_Intergenic
chr13	52967986	52968839	Peak_89755	CRD_5411	Distal_Intergenic
chr13	52969349	52969714	Peak_89756	CRD_5411	Distal_Intergenic
chr13	52971802	52972200	Peak_89757	CRD_5411	Distal_Intergenic
chr13	52974913	52975750	Peak_89758	CRD_5411	Distal_Intergenic
chr13	52975803	52976618	Peak_89759	CRD_5411	Distal_Intergenic
chr13	52986922	52987270	Peak_89760	CRD_5411	Distal_Intergenic
chr13	52987873	52988072	Peak_89761	CRD_5411	Distal_Intergenic
chr13	52988823	52989152	Peak_89762	CRD_5411	Distal_Intergenic
chr13	53177144	53177348	Peak_89808	CRD_5412	Distal_Intergenic
chr13	53188252	53189657	Peak_89809	CRD_5412	Distal_Intergenic
chr13	53191110	53191600	Peak_89810	CRD_5412	Promoter
chr13	53197499	53197726	Peak_89811	CRD_5412	Promoter
chr13	53003217	53003676	Peak_89766	CRD_5412	Distal_Intergenic
chr13	53004195	53004406	Peak_89767	CRD_5412	Distal_Intergenic
chr13	53004523	53004881	Peak_89768	CRD_5412	Distal_Intergenic
chr13	53011667	53011892	Peak_89769	CRD_5412	Distal_Intergenic
chr13	53012089	53012299	Peak_89770	CRD_5412	Distal_Intergenic
chr13	53012506	53013408	Peak_89771	CRD_5412	Distal_Intergenic
chr13	53018754	53019174	Peak_89772	CRD_5412	Distal_Intergenic
chr13	53019496	53019695	Peak_89773	CRD_5412	Distal_Intergenic
chr13	53022858	53023611	Peak_89774	CRD_5412	Distal_Intergenic
chr13	53037982	53038188	Peak_89775	CRD_5412	Intron
chr13	53038355	53039885	Peak_89776	CRD_5412	Intron
chr13	53042903	53043416	Peak_89777	CRD_5412	Exon
chr13	53043483	53044439	Peak_89778	CRD_5412	Intron
chr13	53044889	53045092	Peak_89779	CRD_5412	Intron
chr13	53050043	53050644	Peak_89780	CRD_5412	Exon
chr13	53052455	53053425	Peak_89781	CRD_5412	Distal_Intergenic
chr13	53054511	53054881	Peak_89782	CRD_5412	Distal_Intergenic
chr13	53055648	53056048	Peak_89783	CRD_5412	Distal_Intergenic
chr13	53058370	53058569	Peak_89784	CRD_5412	Distal_Intergenic
chr13	53060997	53061458	Peak_89785	CRD_5412	Distal_Intergenic
chr13	53068680	53069798	Peak_89786	CRD_5412	Distal_Intergenic
chr13	53080586	53080918	Peak_89787	CRD_5412	Distal_Intergenic
chr13	53088539	53089157	Peak_89788	CRD_5412	Distal_Intergenic
chr13	53089303	53089511	Peak_89789	CRD_5412	Distal_Intergenic
chr13	53089869	53090291	Peak_89790	CRD_5412	Distal_Intergenic
chr13	53090354	53090932	Peak_89791	CRD_5412	Distal_Intergenic
chr13	53090994	53091397	Peak_89792	CRD_5412	Distal_Intergenic
chr13	53101411	53101924	Peak_89793	CRD_5412	Distal_Intergenic
chr13	53102744	53103076	Peak_89794	CRD_5412	Distal_Intergenic
chr13	53114078	53114346	Peak_89795	CRD_5412	Distal_Intergenic
chr13	53126461	53127846	Peak_89796	CRD_5412	Distal_Intergenic
chr13	53131410	53131808	Peak_89797	CRD_5412	Distal_Intergenic
chr13	53139509	53139737	Peak_89798	CRD_5412	Distal_Intergenic
chr13	53140234	53140602	Peak_89799	CRD_5412	Distal_Intergenic
chr13	53149438	53150184	Peak_89800	CRD_5412	Promoter
chr13	53151841	53152291	Peak_89801	CRD_5412	Promoter
chr13	53154442	53154694	Peak_89802	CRD_5412	Promoter
chr13	53160731	53161409	Peak_89803	CRD_5412	Distal_Intergenic
chr13	53164891	53165350	Peak_89804	CRD_5412	Distal_Intergenic
chr13	53167488	53167960	Peak_89805	CRD_5412	Distal_Intergenic
chr13	53169074	53170141	Peak_89806	CRD_5412	Distal_Intergenic
chr13	53170720	53171150	Peak_89807	CRD_5412	Distal_Intergenic
chr13	53206561	53206871	Peak_89814	CRD_5413	Distal_Intergenic
chr13	53206988	53207394	Peak_89815	CRD_5413	Distal_Intergenic
chr13	53207525	53207947	Peak_89816	CRD_5413	Distal_Intergenic
chr13	53215612	53216675	Peak_89817	CRD_5413	Distal_Intergenic
chr13	53217004	53217523	Peak_89819	CRD_5413	Distal_Intergenic
chr13	53237365	53238720	Peak_89820	CRD_5413	Distal_Intergenic
chr13	53240633	53240956	Peak_89821	CRD_5413	Distal_Intergenic
chr13	53244207	53245564	Peak_89822	CRD_5413	Distal_Intergenic
chr13	53250260	53250940	Peak_89823	CRD_5413	Distal_Intergenic
chr13	53251117	53252169	Peak_89824	CRD_5413	Distal_Intergenic
chr13	53259658	53260341	Peak_89825	CRD_5413	Promoter
chr13	53260534	53260824	Peak_89826	CRD_5413	Promoter
chr13	53265058	53266839	Peak_89827	CRD_5413	Distal_Intergenic
chr13	53273009	53273973	Peak_89828	CRD_5413	Distal_Intergenic
chr13	53285820	53286158	Peak_89829	CRD_5413	Distal_Intergenic
chr13	53286315	53286817	Peak_89830	CRD_5413	Distal_Intergenic
chr13	53287766	53288020	Peak_89831	CRD_5413	Distal_Intergenic
chr13	53302180	53302511	Peak_89832	CRD_5413	Distal_Intergenic
chr13	53304654	53304918	Peak_89833	CRD_5413	Distal_Intergenic
chr13	53307192	53307779	Peak_89834	CRD_5413	Distal_Intergenic
chr13	53316887	53317601	Peak_89835	CRD_5413	Distal_Intergenic
chr13	53328949	53329342	Peak_89836	CRD_5413	Distal_Intergenic
chr13	53329354	53329820	Peak_89837	CRD_5413	Distal_Intergenic
chr13	53330486	53331751	Peak_89838	CRD_5413	Distal_Intergenic
chr13	53336449	53337151	Peak_89839	CRD_5413	Distal_Intergenic
chr13	53343867	53344305	Peak_89840	CRD_5413	Promoter
chr13	53344821	53345072	Peak_89841	CRD_5413	Promoter
chr13	53353719	53354094	Peak_89842	CRD_5413	Intron
chr13	53357760	53357960	Peak_89843	CRD_5413	Intron
chr13	53358881	53359887	Peak_89844	CRD_5413	Intron
chr13	53367624	53367865	Peak_89845	CRD_5413	Intron
chr13	53369022	53369289	Peak_89846	CRD_5413	Intron
chr13	53374028	53374238	Peak_89847	CRD_5413	Intron
chr13	53381057	53381966	Peak_89848	CRD_5413	Intron
chr13	53386287	53386909	Peak_89849	CRD_5413	Intron
chr13	53390509	53390741	Peak_89850	CRD_5413	Exon
chr13	53397847	53398348	Peak_89851	CRD_5413	Intron
chr13	53398866	53400307	Peak_89852	CRD_5413	Intron
chr13	53415190	53415817	Peak_89855	CRD_5414	Distal_Intergenic
chr13	53421638	53421837	Peak_89856	CRD_5414	Distal_Intergenic
chr13	53422204	53422576	Peak_89857	CRD_5414	Distal_Intergenic
chr13	53424182	53424381	Peak_89858	CRD_5414	Distal_Intergenic
chr13	53435988	53436187	Peak_89861	CRD_5414	Distal_Intergenic
chr13	53436265	53437057	Peak_89862	CRD_5414	Distal_Intergenic
chr13	53444835	53445316	Peak_89863	CRD_5414	Distal_Intergenic
chr13	53445530	53446122	Peak_89864	CRD_5414	Distal_Intergenic
chr13	53452962	53454036	Peak_89865	CRD_5414	Distal_Intergenic
chr13	53460908	53461150	Peak_89866	CRD_5414	Distal_Intergenic
chr13	53466498	53466910	Peak_89867	CRD_5414	Distal_Intergenic
chr13	53466971	53467261	Peak_89868	CRD_5414	Distal_Intergenic
chr13	53472324	53473049	Peak_89869	CRD_5414	Distal_Intergenic
chr13	53493637	53493890	Peak_89872	CRD_5414	Distal_Intergenic
chr13	53494008	53494254	Peak_89873	CRD_5414	Distal_Intergenic
chr13	53500528	53500736	Peak_89874	CRD_5414	Distal_Intergenic
chr13	53500844	53501811	Peak_89875	CRD_5414	Distal_Intergenic
chr13	53431896	53432405	Peak_89859	CRD_5414	Distal_Intergenic
chr13	53434285	53434571	Peak_89860	CRD_5414	Distal_Intergenic
chr13	53489045	53489253	Peak_89870	CRD_5414	Distal_Intergenic
chr13	53489690	53489930	Peak_89871	CRD_5414	Distal_Intergenic
chr13	53509371	53509592	Peak_89876	CRD_5414	Distal_Intergenic
chr13	53513392	53513598	Peak_89877	CRD_5414	Distal_Intergenic
chr13	53513850	53514052	Peak_89878	CRD_5414	Distal_Intergenic
chr13	53514105	53514402	Peak_89879	CRD_5414	Distal_Intergenic
chr13	53518537	53519092	Peak_89880	CRD_5414	Distal_Intergenic
chr13	53520230	53520443	Peak_89881	CRD_5414	Distal_Intergenic
chr13	53521324	53521623	Peak_89882	CRD_5414	Distal_Intergenic
chr13	53525264	53526200	Peak_89883	CRD_5414	Distal_Intergenic
chr13	53527497	53528216	Peak_89884	CRD_5414	Distal_Intergenic
chr13	53529533	53529953	Peak_89885	CRD_5414	Distal_Intergenic
chr13	53537314	53538169	Peak_89886	CRD_5414	Distal_Intergenic
chr13	53544042	53544244	Peak_89887	CRD_5414	Distal_Intergenic
chr13	53667376	53667644	Peak_89899	CRD_5415	Distal_Intergenic
chr13	53673570	53674024	Peak_89900	CRD_5415	Distal_Intergenic
chr13	53676205	53676568	Peak_89901	CRD_5415	Distal_Intergenic
chr13	53691938	53692318	Peak_89902	CRD_5415	Distal_Intergenic
chr13	53692397	53692679	Peak_89903	CRD_5415	Distal_Intergenic
chr13	53708962	53709512	Peak_89909	CRD_5416	Distal_Intergenic
chr13	53715374	53715578	Peak_89910	CRD_5416	Distal_Intergenic
chr13	53747950	53748352	Peak_89911	CRD_5416	Distal_Intergenic
chr13	53782024	53782315	Peak_89912	CRD_5416	Distal_Intergenic
chr13	54124425	54124678	Peak_89976	CRD_5417	Promoter
chr13	54124758	54124957	Peak_89977	CRD_5417	Promoter
chr13	54125210	54126145	Peak_89978	CRD_5417	Promoter
chr13	54136988	54137220	Peak_89979	CRD_5417	Distal_Intergenic
chr13	54137447	54137827	Peak_89980	CRD_5417	Distal_Intergenic
chr13	54159446	54160179	Peak_89981	CRD_5418	Distal_Intergenic
chr13	54167643	54168196	Peak_89982	CRD_5418	Distal_Intergenic
chr13	54168288	54168647	Peak_89983	CRD_5418	Distal_Intergenic
chr13	54170112	54170311	Peak_89984	CRD_5418	Distal_Intergenic
chr13	54173839	54174633	Peak_89985	CRD_5418	Distal_Intergenic
chr13	54182948	54183251	Peak_89986	CRD_5418	Distal_Intergenic
chr13	54184874	54185185	Peak_89987	CRD_5419	Distal_Intergenic
chr13	54190995	54191446	Peak_89988	CRD_5419	Distal_Intergenic
chr13	54194127	54194542	Peak_89989	CRD_5419	Distal_Intergenic
chr13	54194747	54195085	Peak_89990	CRD_5419	Distal_Intergenic
chr13	54195610	54195818	Peak_89991	CRD_5419	Distal_Intergenic
chr13	54710307	54710729	Peak_90097	CRD_5420	Distal_Intergenic
chr13	54711398	54711633	Peak_90098	CRD_5420	Distal_Intergenic
chr13	54712642	54712974	Peak_90099	CRD_5420	Distal_Intergenic
chr13	54724041	54724240	Peak_90100	CRD_5420	Distal_Intergenic
chr13	55362535	55362812	Peak_90221	CRD_5421	Distal_Intergenic
chr13	55363222	55363425	Peak_90222	CRD_5421	Distal_Intergenic
chr13	55373294	55373897	Peak_90223	CRD_5421	Distal_Intergenic
chr13	55384048	55384308	Peak_90224	CRD_5421	Distal_Intergenic
chr13	56783001	56783407	Peak_90512	CRD_5422	Distal_Intergenic
chr13	56790173	56790372	Peak_90513	CRD_5422	Distal_Intergenic
chr13	56792617	56792826	Peak_90514	CRD_5422	Distal_Intergenic
chr13	56806344	56806543	Peak_90515	CRD_5422	Distal_Intergenic
chr13	56806721	56806970	Peak_90516	CRD_5422	Distal_Intergenic
chr13	56844463	56844884	Peak_90524	CRD_5423	Distal_Intergenic
chr13	56850540	56851313	Peak_90525	CRD_5423	Distal_Intergenic
chr13	56852855	56853222	Peak_90526	CRD_5423	Distal_Intergenic
chr13	56860238	56860968	Peak_90527	CRD_5423	Distal_Intergenic
chr13	56905052	56905326	Peak_90540	CRD_5424	Distal_Intergenic
chr13	56909934	56910737	Peak_90541	CRD_5424	Distal_Intergenic
chr13	56923487	56924478	Peak_90542	CRD_5424	Distal_Intergenic
chr13	56940966	56941522	Peak_90543	CRD_5424	Distal_Intergenic
chr13	57119644	57120281	Peak_90576	CRD_5425	Distal_Intergenic
chr13	57123149	57123355	Peak_90577	CRD_5425	Distal_Intergenic
chr13	57123451	57124069	Peak_90578	CRD_5425	Distal_Intergenic
chr13	57132506	57132764	Peak_90579	CRD_5425	Distal_Intergenic
chr13	57136548	57137257	Peak_90580	CRD_5426	Distal_Intergenic
chr13	57137737	57138210	Peak_90581	CRD_5426	Promoter
chr13	57174360	57174703	Peak_90582	CRD_5426	Promoter
chr13	57175280	57176548	Peak_90583	CRD_5426	Promoter
chr13	57176701	57177178	Peak_90584	CRD_5426	Distal_Intergenic
chr13	57177460	57178218	Peak_90585	CRD_5426	Distal_Intergenic
chr13	57184381	57184953	Peak_90586	CRD_5427	Distal_Intergenic
chr13	57188683	57188950	Peak_90587	CRD_5427	Distal_Intergenic
chr13	57190125	57190329	Peak_90588	CRD_5427	Distal_Intergenic
chr13	57190645	57190975	Peak_90589	CRD_5427	Distal_Intergenic
chr13	57215463	57215664	Peak_90590	CRD_5428	Distal_Intergenic
chr13	57226392	57226591	Peak_90591	CRD_5428	Distal_Intergenic
chr13	57226667	57226901	Peak_90592	CRD_5428	Distal_Intergenic
chr13	57227401	57227632	Peak_90593	CRD_5428	Distal_Intergenic
chr13	57227697	57228394	Peak_90594	CRD_5428	Distal_Intergenic
chr13	57236731	57237665	Peak_90595	CRD_5428	Distal_Intergenic
chr13	57238503	57239065	Peak_90596	CRD_5428	Distal_Intergenic
chr13	57239977	57240486	Peak_90597	CRD_5428	Distal_Intergenic
chr13	57251797	57252000	Peak_90598	CRD_5428	Distal_Intergenic
chr13	57253580	57254004	Peak_90599	CRD_5428	Distal_Intergenic
chr13	57254070	57254459	Peak_90600	CRD_5428	Distal_Intergenic
chr13	57254911	57255621	Peak_90601	CRD_5428	Distal_Intergenic
chr13	57264870	57265179	Peak_90602	CRD_5428	Distal_Intergenic
chr13	57275440	57275856	Peak_90603	CRD_5428	Distal_Intergenic
chr13	57278497	57278696	Peak_90604	CRD_5428	Distal_Intergenic
chr13	57282855	57283424	Peak_90605	CRD_5428	Distal_Intergenic
chr13	57290346	57290560	Peak_90606	CRD_5428	Distal_Intergenic
chr13	57297496	57298016	Peak_90607	CRD_5428	Distal_Intergenic
chr13	57302173	57302377	Peak_90608	CRD_5428	Distal_Intergenic
chr13	57307577	57307777	Peak_90609	CRD_5428	Distal_Intergenic
chr13	57312869	57313107	Peak_90610	CRD_5428	Promoter
chr13	57318603	57319150	Peak_90611	CRD_5428	Distal_Intergenic
chr13	57319214	57319750	Peak_90612	CRD_5428	Distal_Intergenic
chr13	57320490	57320689	Peak_90613	CRD_5428	Distal_Intergenic
chr13	57326282	57327106	Peak_90614	CRD_5428	Distal_Intergenic
chr13	57327246	57327663	Peak_90615	CRD_5428	Distal_Intergenic
chr13	57333617	57333816	Peak_90616	CRD_5428	Distal_Intergenic
chr13	57334101	57334396	Peak_90617	CRD_5428	Distal_Intergenic
chr13	57336022	57336382	Peak_90618	CRD_5428	Distal_Intergenic
chr13	57341725	57342145	Peak_90619	CRD_5428	Distal_Intergenic
chr13	57342533	57342765	Peak_90620	CRD_5428	Distal_Intergenic
chr13	57344989	57345205	Peak_90621	CRD_5428	Distal_Intergenic
chr13	57352661	57353118	Peak_90622	CRD_5428	Distal_Intergenic
chr13	57353309	57353514	Peak_90623	CRD_5428	Distal_Intergenic
chr13	57361368	57361876	Peak_90624	CRD_5428	Distal_Intergenic
chr13	57361969	57362407	Peak_90625	CRD_5428	Distal_Intergenic
chr13	57364470	57364705	Peak_90626	CRD_5428	Distal_Intergenic
chr13	57368198	57368422	Peak_90627	CRD_5428	Distal_Intergenic
chr13	57371920	57372128	Peak_90628	CRD_5428	Distal_Intergenic
chr13	57374490	57374756	Peak_90629	CRD_5428	Distal_Intergenic
chr13	57374839	57375038	Peak_90630	CRD_5428	Distal_Intergenic
chr13	57386101	57386525	Peak_90631	CRD_5428	Distal_Intergenic
chr13	57388310	57388685	Peak_90632	CRD_5428	Promoter
chr13	57390811	57391064	Peak_90633	CRD_5428	Promoter
chr13	57392189	57392412	Peak_90634	CRD_5428	Promoter
chr13	57397039	57397238	Peak_90635	CRD_5428	Distal_Intergenic
chr13	57397555	57397891	Peak_90636	CRD_5428	Distal_Intergenic
chr13	57404410	57404892	Peak_90637	CRD_5428	Distal_Intergenic
chr13	57414665	57414901	Peak_90638	CRD_5428	Distal_Intergenic
chr13	57415431	57415697	Peak_90639	CRD_5428	Distal_Intergenic
chr13	57415765	57416185	Peak_90640	CRD_5428	Distal_Intergenic
chr13	57416426	57417135	Peak_90641	CRD_5428	Distal_Intergenic
chr13	57433398	57433821	Peak_90642	CRD_5428	Distal_Intergenic
chr13	57433885	57434256	Peak_90643	CRD_5428	Distal_Intergenic
chr13	57434458	57434657	Peak_90644	CRD_5428	Distal_Intergenic
chr13	57441475	57441778	Peak_90645	CRD_5428	Distal_Intergenic
chr13	57446606	57447179	Peak_90646	CRD_5428	Distal_Intergenic
chr13	57451941	57452806	Peak_90647	CRD_5428	Distal_Intergenic
chr13	57456515	57456837	Peak_90648	CRD_5428	Distal_Intergenic
chr13	57456980	57457891	Peak_90649	CRD_5428	Distal_Intergenic
chr13	57470526	57471078	Peak_90650	CRD_5428	Distal_Intergenic
chr13	57487601	57487999	Peak_90651	CRD_5428	Distal_Intergenic
chr13	57488077	57488487	Peak_90652	CRD_5428	Distal_Intergenic
chr13	57489311	57489573	Peak_90653	CRD_5428	Distal_Intergenic
chr13	57490204	57490407	Peak_90654	CRD_5428	Distal_Intergenic
chr13	57490545	57491143	Peak_90655	CRD_5428	Distal_Intergenic
chr13	57496293	57496610	Peak_90656	CRD_5428	Distal_Intergenic
chr13	57498099	57498299	Peak_90657	CRD_5428	Distal_Intergenic
chr13	57498766	57499342	Peak_90658	CRD_5428	Distal_Intergenic
chr13	57505499	57505919	Peak_90659	CRD_5428	Distal_Intergenic
chr13	57520989	57521464	Peak_90660	CRD_5428	Distal_Intergenic
chr13	57529185	57529384	Peak_90661	CRD_5428	Distal_Intergenic
chr13	57535606	57535851	Peak_90662	CRD_5428	Distal_Intergenic
chr13	57540347	57540640	Peak_90663	CRD_5428	Distal_Intergenic
chr13	57540909	57541327	Peak_90664	CRD_5428	Distal_Intergenic
chr13	57546627	57547043	Peak_90665	CRD_5428	Distal_Intergenic
chr13	57557815	57558772	Peak_90666	CRD_5428	Distal_Intergenic
chr13	57561775	57561974	Peak_90667	CRD_5428	Distal_Intergenic
chr13	57562103	57562318	Peak_90668	CRD_5428	Distal_Intergenic
chr13	57583370	57583570	Peak_90669	CRD_5428	Distal_Intergenic
chr13	57584526	57584810	Peak_90670	CRD_5428	Distal_Intergenic
chr13	57588674	57589136	Peak_90671	CRD_5428	Distal_Intergenic
chr13	57589380	57589724	Peak_90672	CRD_5428	Distal_Intergenic
chr13	57608895	57609238	Peak_90673	CRD_5428	Distal_Intergenic
chr13	57624613	57624873	Peak_90674	CRD_5428	Distal_Intergenic
chr13	57637543	57638000	Peak_90677	CRD_5429	Promoter
chr13	57647329	57647654	Peak_90678	CRD_5429	Intron
chr13	57656698	57656908	Peak_90679	CRD_5429	Intron
chr13	57657330	57657720	Peak_90680	CRD_5429	Intron
chr13	57658538	57658774	Peak_90681	CRD_5429	Intron
chr13	57665439	57665694	Peak_90682	CRD_5429	Intron
chr13	57672707	57673109	Peak_90683	CRD_5429	Intron
chr13	57675358	57675982	Peak_90684	CRD_5429	Intron
chr13	57683623	57683930	Peak_90685	CRD_5429	Intron
chr13	57688562	57688789	Peak_90686	CRD_5429	Intron
chr13	57692961	57693173	Peak_90687	CRD_5429	Intron
chr13	57694684	57694909	Peak_90688	CRD_5429	Intron
chr13	57697126	57697344	Peak_90689	CRD_5429	Intron
chr13	57698542	57698958	Peak_90690	CRD_5429	Intron
chr13	57702356	57703010	Peak_90691	CRD_5429	Intron
chr13	57707541	57707805	Peak_90692	CRD_5429	Intron
chr13	57711154	57711374	Peak_90693	CRD_5429	Intron
chr13	57714446	57714873	Peak_90694	CRD_5429	Intron
chr13	57717314	57717917	Peak_90695	CRD_5429	Intron
chr13	57721420	57721777	Peak_90696	CRD_5429	Intron
chr13	57722174	57722373	Peak_90697	CRD_5429	Intron
chr13	57722560	57723166	Peak_90698	CRD_5429	Intron
chr13	57726447	57727336	Peak_90699	CRD_5429	Exon
chr13	57733918	57735175	Peak_90700	CRD_5429	Distal_Intergenic
chr13	57739124	57740120	Peak_90701	CRD_5429	Distal_Intergenic
chr13	57740758	57741169	Peak_90702	CRD_5429	Distal_Intergenic
chr13	57760703	57761437	Peak_90703	CRD_5429	Distal_Intergenic
chr13	57761925	57762654	Peak_90704	CRD_5429	Distal_Intergenic
chr13	57769330	57769802	Peak_90705	CRD_5429	Distal_Intergenic
chr13	57778673	57779787	Peak_90706	CRD_5429	Distal_Intergenic
chr13	57793644	57793934	Peak_90707	CRD_5429	Distal_Intergenic
chr13	57794039	57794281	Peak_90708	CRD_5429	Distal_Intergenic
chr13	57795579	57795778	Peak_90709	CRD_5429	Distal_Intergenic
chr13	57799654	57799858	Peak_90710	CRD_5429	Distal_Intergenic
chr13	57809402	57809641	Peak_90711	CRD_5429	Distal_Intergenic
chr13	57813257	57813457	Peak_90712	CRD_5429	Distal_Intergenic
chr13	57813580	57813923	Peak_90713	CRD_5429	Distal_Intergenic
chr13	57818767	57819383	Peak_90714	CRD_5429	Distal_Intergenic
chr13	57822321	57822529	Peak_90715	CRD_5429	Distal_Intergenic
chr13	57829692	57830059	Peak_90716	CRD_5429	Distal_Intergenic
chr13	57841541	57842080	Peak_90717	CRD_5429	Distal_Intergenic
chr13	57842240	57842446	Peak_90718	CRD_5429	Distal_Intergenic
chr13	57842965	57843440	Peak_90719	CRD_5429	Distal_Intergenic
chr13	57857461	57857844	Peak_90720	CRD_5429	Distal_Intergenic
chr13	57858067	57858320	Peak_90721	CRD_5429	Distal_Intergenic
chr13	57858381	57858722	Peak_90722	CRD_5429	Distal_Intergenic
chr13	57860125	57860324	Peak_90723	CRD_5429	Distal_Intergenic
chr13	57860768	57861440	Peak_90724	CRD_5429	Distal_Intergenic
chr13	57862392	57862819	Peak_90725	CRD_5429	Distal_Intergenic
chr13	57873050	57873355	Peak_90726	CRD_5429	Distal_Intergenic
chr13	57874266	57874846	Peak_90727	CRD_5429	Distal_Intergenic
chr13	57879937	57880192	Peak_90728	CRD_5429	Distal_Intergenic
chr13	57880268	57880582	Peak_90729	CRD_5429	Distal_Intergenic
chr13	57890306	57890610	Peak_90730	CRD_5429	Distal_Intergenic
chr13	57891040	57891304	Peak_90731	CRD_5429	Distal_Intergenic
chr13	57897114	57897390	Peak_90732	CRD_5429	Distal_Intergenic
chr13	57897675	57897902	Peak_90733	CRD_5429	Distal_Intergenic
chr13	57898882	57899310	Peak_90734	CRD_5429	Distal_Intergenic
chr13	57900596	57901200	Peak_90735	CRD_5429	Distal_Intergenic
chr13	57916337	57916537	Peak_90736	CRD_5429	Distal_Intergenic
chr13	57921651	57922022	Peak_90737	CRD_5429	Distal_Intergenic
chr13	57925292	57925542	Peak_90738	CRD_5429	Distal_Intergenic
chr13	57932225	57932504	Peak_90739	CRD_5429	Distal_Intergenic
chr13	57934572	57934901	Peak_90740	CRD_5429	Distal_Intergenic
chr13	57938258	57938673	Peak_90741	CRD_5429	Distal_Intergenic
chr13	57948257	57948516	Peak_90742	CRD_5429	Distal_Intergenic
chr13	57948923	57949647	Peak_90743	CRD_5429	Distal_Intergenic
chr13	57959002	57959607	Peak_90744	CRD_5429	Distal_Intergenic
chr13	57964348	57964666	Peak_90745	CRD_5429	Distal_Intergenic
chr13	57965287	57965488	Peak_90746	CRD_5429	Distal_Intergenic
chr13	57967353	57967558	Peak_90747	CRD_5429	Distal_Intergenic
chr13	57969980	57970270	Peak_90748	CRD_5429	Distal_Intergenic
chr13	57970432	57971088	Peak_90749	CRD_5429	Distal_Intergenic
chr13	57975923	57976122	Peak_90750	CRD_5429	Distal_Intergenic
chr13	57977307	57977569	Peak_90751	CRD_5429	Distal_Intergenic
chr13	57981438	57981647	Peak_90752	CRD_5429	Distal_Intergenic
chr13	57992129	57992521	Peak_90753	CRD_5429	Promoter
chr13	57992629	57992893	Peak_90754	CRD_5429	Promoter
chr13	57995938	57997161	Peak_90755	CRD_5429	Distal_Intergenic
chr13	58004192	58005467	Peak_90756	CRD_5429	Distal_Intergenic
chr13	58011639	58012178	Peak_90757	CRD_5429	Distal_Intergenic
chr13	58013703	58014004	Peak_90758	CRD_5429	Distal_Intergenic
chr13	59007746	59008132	Peak_90954	CRD_5430	Promoter
chr13	59012304	59012562	Peak_90955	CRD_5430	Promoter
chr13	59012840	59013222	Peak_90956	CRD_5430	Promoter
chr13	59016061	59016651	Peak_90957	CRD_5430	Distal_Intergenic
chr13	59197540	59198398	Peak_91003	CRD_5431	Distal_Intergenic
chr13	59207865	59208065	Peak_91004	CRD_5431	Distal_Intergenic
chr13	59209540	59209861	Peak_91005	CRD_5431	Distal_Intergenic
chr13	59213059	59213383	Peak_91006	CRD_5431	Distal_Intergenic
chr13	59218587	59218837	Peak_91007	CRD_5431	Distal_Intergenic
chr13	59220480	59221683	Peak_91008	CRD_5431	Distal_Intergenic
chr13	59257989	59258751	Peak_91018	CRD_5432	Distal_Intergenic
chr13	59259161	59260187	Peak_91019	CRD_5432	Promoter
chr13	59264858	59265840	Peak_91020	CRD_5432	Promoter
chr13	59272500	59273592	Peak_91021	CRD_5432	Distal_Intergenic
chr13	59278925	59279442	Peak_91022	CRD_5432	Distal_Intergenic
chr13	59279720	59280788	Peak_91023	CRD_5432	Distal_Intergenic
chr13	59311084	59311342	Peak_91026	CRD_5433	Distal_Intergenic
chr13	59317851	59318702	Peak_91027	CRD_5433	Distal_Intergenic
chr13	59318835	59319097	Peak_91028	CRD_5433	Distal_Intergenic
chr13	59330722	59331188	Peak_91029	CRD_5433	Distal_Intergenic
chr13	59331284	59331568	Peak_91030	CRD_5433	Distal_Intergenic
chr13	59331825	59332036	Peak_91031	CRD_5433	Distal_Intergenic
chr13	59334981	59335329	Peak_91032	CRD_5433	Distal_Intergenic
chr13	59341900	59342413	Peak_91033	CRD_5433	Distal_Intergenic
chr13	59342543	59342742	Peak_91034	CRD_5433	Distal_Intergenic
chr13	59342905	59343526	Peak_91035	CRD_5433	Distal_Intergenic
chr13	59346728	59347447	Peak_91036	CRD_5433	Distal_Intergenic
chr13	59356152	59357161	Peak_91037	CRD_5433	Distal_Intergenic
chr13	59362821	59363207	Peak_91038	CRD_5433	Distal_Intergenic
chr13	59363306	59363780	Peak_91039	CRD_5433	Distal_Intergenic
chr13	59364599	59365097	Peak_91040	CRD_5433	Distal_Intergenic
chr13	59368047	59368291	Peak_91041	CRD_5433	Distal_Intergenic
chr13	59300196	59301452	Peak_91024	CRD_5433	Distal_Intergenic
chr13	59302294	59302813	Peak_91025	CRD_5433	Distal_Intergenic
chr13	59443756	59443999	Peak_91058	CRD_5434	Distal_Intergenic
chr13	59449764	59451092	Peak_91059	CRD_5434	Distal_Intergenic
chr13	59455917	59456142	Peak_91060	CRD_5434	Distal_Intergenic
chr13	59472844	59473084	Peak_91061	CRD_5434	Distal_Intergenic
chr13	59473837	59474170	Peak_91062	CRD_5434	Distal_Intergenic
chr13	59474769	59474971	Peak_91063	CRD_5434	Distal_Intergenic
chr13	59382635	59383241	Peak_91044	CRD_5434	Distal_Intergenic
chr13	59391653	59392192	Peak_91045	CRD_5434	Distal_Intergenic
chr13	59397834	59398158	Peak_91046	CRD_5434	Distal_Intergenic
chr13	59398232	59398647	Peak_91047	CRD_5434	Distal_Intergenic
chr13	59409151	59409363	Peak_91048	CRD_5434	Distal_Intergenic
chr13	59413351	59414276	Peak_91049	CRD_5434	Distal_Intergenic
chr13	59414981	59415210	Peak_91050	CRD_5434	Distal_Intergenic
chr13	59422161	59422495	Peak_91051	CRD_5434	Distal_Intergenic
chr13	59423150	59423518	Peak_91052	CRD_5434	Distal_Intergenic
chr13	59425203	59425509	Peak_91053	CRD_5434	Distal_Intergenic
chr13	59438334	59439073	Peak_91054	CRD_5434	Distal_Intergenic
chr13	59439148	59439395	Peak_91055	CRD_5434	Distal_Intergenic
chr13	59442085	59442577	Peak_91056	CRD_5434	Distal_Intergenic
chr13	59443016	59443257	Peak_91057	CRD_5434	Distal_Intergenic
chr13	60269599	60269973	Peak_91250	CRD_5435	Distal_Intergenic
chr13	60270051	60270696	Peak_91251	CRD_5435	Distal_Intergenic
chr13	60272136	60272423	Peak_91252	CRD_5435	Promoter
chr13	60277824	60278600	Peak_91253	CRD_5435	Distal_Intergenic
chr13	60466912	60467281	Peak_91298	CRD_5436	Exon
chr13	60468408	60469065	Peak_91299	CRD_5436	Intron
chr13	60469922	60470340	Peak_91300	CRD_5436	Intron
chr13	60474735	60475370	Peak_91301	CRD_5436	Intron
chr13	60489371	60489772	Peak_91304	CRD_5437	Intron
chr13	60493442	60493827	Peak_91305	CRD_5437	Intron
chr13	60494357	60495152	Peak_91306	CRD_5437	Exon
chr13	60509309	60509652	Peak_91307	CRD_5437	Exon
chr13	60510326	60510727	Peak_91308	CRD_5437	Exon
chr13	60482732	60483058	Peak_91302	CRD_5437	Intron
chr13	60483187	60483616	Peak_91303	CRD_5437	Intron
chr13	60511611	60511876	Peak_91309	CRD_5437	Intron
chr13	60516430	60516752	Peak_91310	CRD_5437	Intron
chr13	60518100	60518416	Peak_91311	CRD_5437	Intron
chr13	60519699	60520038	Peak_91312	CRD_5437	Intron
chr13	60520588	60520865	Peak_91313	CRD_5437	Intron
chr13	60521317	60521598	Peak_91314	CRD_5437	Intron
chr13	60528627	60528826	Peak_91315	CRD_5437	Promoter
chr13	60536685	60536947	Peak_91316	CRD_5437	Exon
chr13	60537600	60537855	Peak_91317	CRD_5437	Exon
chr13	60537935	60538291	Peak_91318	CRD_5437	Exon
chr13	60540101	60540412	Peak_91319	CRD_5437	Intron
chr13	60543181	60543559	Peak_91320	CRD_5437	Intron
chr13	60549771	60550106	Peak_91321	CRD_5437	Intron
chr13	60553492	60553901	Peak_91322	CRD_5437	Intron
chr13	60555448	60555697	Peak_91323	CRD_5437	Intron
chr13	60559880	60560231	Peak_91324	CRD_5437	Intron
chr13	60562586	60562809	Peak_91325	CRD_5437	Intron
chr13	60564554	60564862	Peak_91326	CRD_5437	Intron
chr13	60566575	60567012	Peak_91327	CRD_5437	Intron
chr13	60572633	60573477	Peak_91328	CRD_5437	Intron
chr13	60576920	60577701	Peak_91329	CRD_5437	Distal_Intergenic
chr13	60578568	60578767	Peak_91330	CRD_5437	Distal_Intergenic
chr13	60731028	60731591	Peak_91366	CRD_5438	Promoter
chr13	60732087	60732598	Peak_91367	CRD_5438	Promoter
chr13	60732786	60733357	Peak_91368	CRD_5438	Promoter
chr13	60737756	60738944	Peak_91369	CRD_5438	Distal_Intergenic
chr13	60750496	60751299	Peak_91370	CRD_5438	Distal_Intergenic
chr13	60756178	60757097	Peak_91371	CRD_5438	Distal_Intergenic
chr13	60757383	60757709	Peak_91372	CRD_5438	Distal_Intergenic
chr13	60757820	60758232	Peak_91373	CRD_5438	Distal_Intergenic
chr13	60759341	60759829	Peak_91374	CRD_5438	Distal_Intergenic
chr13	60765492	60766640	Peak_91375	CRD_5438	Distal_Intergenic
chr13	60850627	60851095	Peak_91392	CRD_5438	Distal_Intergenic
chr13	60857843	60858434	Peak_91393	CRD_5438	Distal_Intergenic
chr13	60859335	60860074	Peak_91394	CRD_5438	Distal_Intergenic
chr13	60860401	60860731	Peak_91395	CRD_5438	Distal_Intergenic
chr13	60862033	60862269	Peak_91396	CRD_5438	Distal_Intergenic
chr13	60772822	60773732	Peak_91376	CRD_5438	Distal_Intergenic
chr13	60782693	60783146	Peak_91377	CRD_5438	Distal_Intergenic
chr13	60791241	60791440	Peak_91378	CRD_5438	Promoter
chr13	60795545	60795896	Peak_91379	CRD_5438	Distal_Intergenic
chr13	60797859	60799374	Peak_91380	CRD_5438	Distal_Intergenic
chr13	60806364	60806565	Peak_91381	CRD_5438	Distal_Intergenic
chr13	60809477	60809913	Peak_91382	CRD_5438	Distal_Intergenic
chr13	60810210	60810444	Peak_91383	CRD_5438	Distal_Intergenic
chr13	60813268	60813836	Peak_91384	CRD_5438	Distal_Intergenic
chr13	60814881	60815536	Peak_91385	CRD_5438	Distal_Intergenic
chr13	60817283	60817542	Peak_91386	CRD_5438	Distal_Intergenic
chr13	60820175	60820374	Peak_91387	CRD_5438	Distal_Intergenic
chr13	60824317	60824519	Peak_91388	CRD_5438	Distal_Intergenic
chr13	60825977	60826562	Peak_91389	CRD_5438	Distal_Intergenic
chr13	60835078	60835301	Peak_91390	CRD_5438	Distal_Intergenic
chr13	60837760	60837964	Peak_91391	CRD_5438	Distal_Intergenic
chr13	60589773	60590000	Peak_91333	CRD_5438	Distal_Intergenic
chr13	60591334	60591832	Peak_91334	CRD_5438	Distal_Intergenic
chr13	60597649	60597999	Peak_91335	CRD_5438	Distal_Intergenic
chr13	60599371	60599570	Peak_91336	CRD_5438	Distal_Intergenic
chr13	60605959	60606311	Peak_91337	CRD_5438	Distal_Intergenic
chr13	60607840	60608514	Peak_91338	CRD_5438	Distal_Intergenic
chr13	60610425	60610639	Peak_91339	CRD_5438	Promoter
chr13	60622377	60623544	Peak_91340	CRD_5438	Distal_Intergenic
chr13	60627162	60627442	Peak_91341	CRD_5438	Distal_Intergenic
chr13	60628077	60628307	Peak_91342	CRD_5438	Distal_Intergenic
chr13	60628704	60628917	Peak_91343	CRD_5438	Distal_Intergenic
chr13	60630450	60630782	Peak_91344	CRD_5438	Distal_Intergenic
chr13	60635367	60635733	Peak_91345	CRD_5438	Promoter
chr13	60638673	60639380	Peak_91346	CRD_5438	Promoter
chr13	60647380	60648151	Peak_91347	CRD_5438	Distal_Intergenic
chr13	60654425	60654845	Peak_91348	CRD_5438	Distal_Intergenic
chr13	60656167	60656951	Peak_91349	CRD_5438	Distal_Intergenic
chr13	60666126	60666535	Peak_91350	CRD_5438	Distal_Intergenic
chr13	60666765	60667411	Peak_91351	CRD_5438	Distal_Intergenic
chr13	60667509	60667932	Peak_91352	CRD_5438	Distal_Intergenic
chr13	60679746	60680718	Peak_91353	CRD_5438	Distal_Intergenic
chr13	60681461	60681673	Peak_91354	CRD_5438	Distal_Intergenic
chr13	60685582	60686307	Peak_91355	CRD_5438	Promoter
chr13	60695755	60696061	Peak_91356	CRD_5438	Distal_Intergenic
chr13	60696130	60696584	Peak_91357	CRD_5438	Distal_Intergenic
chr13	60701569	60701768	Peak_91358	CRD_5438	Distal_Intergenic
chr13	60706238	60706846	Peak_91359	CRD_5438	Distal_Intergenic
chr13	60715970	60716238	Peak_91360	CRD_5438	Distal_Intergenic
chr13	60716399	60717291	Peak_91361	CRD_5438	Distal_Intergenic
chr13	60717506	60717850	Peak_91362	CRD_5438	Distal_Intergenic
chr13	60719049	60719279	Peak_91363	CRD_5438	Distal_Intergenic
chr13	60719645	60719992	Peak_91364	CRD_5438	Distal_Intergenic
chr13	60720413	60720653	Peak_91365	CRD_5438	Distal_Intergenic
chr13	61177798	61178041	Peak_91475	CRD_5439	Distal_Intergenic
chr13	61179261	61179964	Peak_91476	CRD_5439	Distal_Intergenic
chr13	61180409	61180903	Peak_91477	CRD_5439	Distal_Intergenic
chr13	61183884	61184418	Peak_91478	CRD_5439	Distal_Intergenic
chr13	60870132	60870680	Peak_91399	CRD_5439	Distal_Intergenic
chr13	60873788	60874221	Peak_91400	CRD_5439	Distal_Intergenic
chr13	60879690	60880264	Peak_91401	CRD_5439	Distal_Intergenic
chr13	60885799	60886050	Peak_91402	CRD_5439	Distal_Intergenic
chr13	60886435	60886807	Peak_91403	CRD_5439	Distal_Intergenic
chr13	60892666	60893265	Peak_91404	CRD_5439	Distal_Intergenic
chr13	60893491	60893691	Peak_91405	CRD_5439	Distal_Intergenic
chr13	60893769	60894132	Peak_91406	CRD_5439	Distal_Intergenic
chr13	60898620	60898960	Peak_91407	CRD_5439	Distal_Intergenic
chr13	60907166	60908157	Peak_91408	CRD_5439	Distal_Intergenic
chr13	60912071	60912430	Peak_91409	CRD_5439	Distal_Intergenic
chr13	60914184	60914886	Peak_91410	CRD_5439	Promoter
chr13	60918502	60920105	Peak_91411	CRD_5439	Promoter
chr13	60922153	60922594	Peak_91412	CRD_5439	Intron
chr13	60922657	60923132	Peak_91413	CRD_5439	Intron
chr13	60931144	60931343	Peak_91414	CRD_5439	Intron
chr13	60933361	60933962	Peak_91415	CRD_5439	Intron
chr13	60937079	60937314	Peak_91416	CRD_5439	Intron
chr13	60944421	60944620	Peak_91417	CRD_5439	Distal_Intergenic
chr13	60945497	60945762	Peak_91418	CRD_5439	Distal_Intergenic
chr13	60954823	60955705	Peak_91419	CRD_5439	Distal_Intergenic
chr13	60957315	60957556	Peak_91420	CRD_5439	Distal_Intergenic
chr13	60964523	60965047	Peak_91421	CRD_5439	Distal_Intergenic
chr13	60965869	60966253	Peak_91422	CRD_5439	Distal_Intergenic
chr13	60972599	60973111	Peak_91423	CRD_5439	Distal_Intergenic
chr13	60973834	60974219	Peak_91424	CRD_5439	Distal_Intergenic
chr13	60982113	60982374	Peak_91425	CRD_5439	Distal_Intergenic
chr13	60982541	60983370	Peak_91426	CRD_5439	Distal_Intergenic
chr13	60991390	60991589	Peak_91427	CRD_5439	Distal_Intergenic
chr13	60992938	60993180	Peak_91428	CRD_5439	Distal_Intergenic
chr13	60996060	60996286	Peak_91429	CRD_5439	Distal_Intergenic
chr13	60997980	60998592	Peak_91430	CRD_5439	Distal_Intergenic
chr13	60999328	60999667	Peak_91431	CRD_5439	Distal_Intergenic
chr13	61004800	61005675	Peak_91432	CRD_5439	Distal_Intergenic
chr13	61006182	61006637	Peak_91433	CRD_5439	Distal_Intergenic
chr13	61010902	61011107	Peak_91434	CRD_5439	Distal_Intergenic
chr13	61011236	61011453	Peak_91435	CRD_5439	Distal_Intergenic
chr13	61011803	61012527	Peak_91436	CRD_5439	Distal_Intergenic
chr13	61021416	61022431	Peak_91437	CRD_5439	Distal_Intergenic
chr13	61022568	61022872	Peak_91438	CRD_5439	Distal_Intergenic
chr13	61023583	61023832	Peak_91439	CRD_5439	Distal_Intergenic
chr13	61028153	61028791	Peak_91440	CRD_5439	Distal_Intergenic
chr13	61029116	61029380	Peak_91441	CRD_5439	Distal_Intergenic
chr13	61032872	61033306	Peak_91442	CRD_5439	Distal_Intergenic
chr13	61033648	61033852	Peak_91443	CRD_5439	Distal_Intergenic
chr13	61036519	61036786	Peak_91444	CRD_5439	Distal_Intergenic
chr13	61045023	61046181	Peak_91445	CRD_5439	Distal_Intergenic
chr13	61054425	61054767	Peak_91446	CRD_5439	Distal_Intergenic
chr13	61056490	61056890	Peak_91447	CRD_5439	Distal_Intergenic
chr13	61057743	61058314	Peak_91448	CRD_5439	Distal_Intergenic
chr13	61063366	61063630	Peak_91449	CRD_5439	Distal_Intergenic
chr13	61063700	61064172	Peak_91450	CRD_5439	Distal_Intergenic
chr13	61065863	61066064	Peak_91451	CRD_5439	Distal_Intergenic
chr13	61067673	61067919	Peak_91452	CRD_5439	Distal_Intergenic
chr13	61068010	61068235	Peak_91453	CRD_5439	Distal_Intergenic
chr13	61085032	61085359	Peak_91454	CRD_5439	Distal_Intergenic
chr13	61086281	61086544	Peak_91455	CRD_5439	Distal_Intergenic
chr13	61089905	61090109	Peak_91456	CRD_5439	Distal_Intergenic
chr13	61090515	61090720	Peak_91457	CRD_5439	Distal_Intergenic
chr13	61095102	61095684	Peak_91458	CRD_5439	Distal_Intergenic
chr13	61096330	61096846	Peak_91459	CRD_5439	Distal_Intergenic
chr13	61103994	61104344	Peak_91460	CRD_5439	Distal_Intergenic
chr13	61104538	61104737	Peak_91461	CRD_5439	Distal_Intergenic
chr13	61106343	61106645	Peak_91462	CRD_5439	Distal_Intergenic
chr13	61107201	61107482	Peak_91463	CRD_5439	Distal_Intergenic
chr13	61122402	61122772	Peak_91464	CRD_5439	Distal_Intergenic
chr13	61123606	61124705	Peak_91465	CRD_5439	Distal_Intergenic
chr13	61129490	61129723	Peak_91466	CRD_5439	Distal_Intergenic
chr13	61130347	61130569	Peak_91467	CRD_5439	Distal_Intergenic
chr13	61136148	61137379	Peak_91468	CRD_5439	Distal_Intergenic
chr13	61142290	61143351	Peak_91469	CRD_5439	Distal_Intergenic
chr13	61144093	61145021	Peak_91470	CRD_5439	Distal_Intergenic
chr13	61162236	61163427	Peak_91471	CRD_5439	Distal_Intergenic
chr13	61170805	61171409	Peak_91472	CRD_5439	Distal_Intergenic
chr13	61175793	61176136	Peak_91473	CRD_5439	Distal_Intergenic
chr13	61177450	61177735	Peak_91474	CRD_5439	Distal_Intergenic
chr13	61184658	61185280	Peak_91479	CRD_5440	Distal_Intergenic
chr13	61192835	61193213	Peak_91480	CRD_5440	Distal_Intergenic
chr13	61194361	61194936	Peak_91481	CRD_5440	Distal_Intergenic
chr13	61198286	61198534	Peak_91482	CRD_5440	Promoter
chr13	61204140	61204501	Peak_91483	CRD_5440	Distal_Intergenic
chr13	61204743	61205487	Peak_91484	CRD_5440	Distal_Intergenic
chr13	61211339	61211694	Peak_91485	CRD_5440	Distal_Intergenic
chr13	61211912	61212270	Peak_91486	CRD_5440	Distal_Intergenic
chr13	61214084	61214379	Peak_91487	CRD_5440	Distal_Intergenic
chr13	61214665	61215572	Peak_91488	CRD_5440	Distal_Intergenic
chr13	61215748	61215973	Peak_91489	CRD_5440	Distal_Intergenic
chr13	61231264	61231597	Peak_91490	CRD_5440	Distal_Intergenic
chr13	61231687	61231974	Peak_91491	CRD_5440	Distal_Intergenic
chr13	61238981	61239385	Peak_91492	CRD_5440	Distal_Intergenic
chr13	61240378	61240619	Peak_91493	CRD_5440	Distal_Intergenic
chr13	61241519	61242515	Peak_91494	CRD_5440	Distal_Intergenic
chr13	61243258	61243492	Peak_91495	CRD_5440	Distal_Intergenic
chr13	61249535	61249754	Peak_91496	CRD_5440	Distal_Intergenic
chr13	61254117	61254440	Peak_91497	CRD_5440	Distal_Intergenic
chr13	61257213	61257551	Peak_91498	CRD_5440	Distal_Intergenic
chr13	61263188	61263471	Peak_91499	CRD_5440	Distal_Intergenic
chr13	61265809	61266040	Peak_91500	CRD_5440	Distal_Intergenic
chr13	61266108	61266412	Peak_91501	CRD_5440	Distal_Intergenic
chr13	61272812	61274289	Peak_91502	CRD_5440	Distal_Intergenic
chr13	61277014	61277217	Peak_91503	CRD_5440	Distal_Intergenic
chr13	61278715	61279131	Peak_91504	CRD_5440	Distal_Intergenic
chr13	61279312	61279516	Peak_91505	CRD_5440	Distal_Intergenic
chr13	61288236	61288499	Peak_91506	CRD_5440	Distal_Intergenic
chr13	61290198	61290948	Peak_91507	CRD_5440	Distal_Intergenic
chr13	61296436	61296986	Peak_91508	CRD_5440	Distal_Intergenic
chr13	61297103	61297975	Peak_91509	CRD_5440	Distal_Intergenic
chr13	61304874	61305269	Peak_91510	CRD_5440	Distal_Intergenic
chr13	61305351	61306064	Peak_91511	CRD_5440	Distal_Intergenic
chr13	61309432	61310143	Peak_91512	CRD_5440	Distal_Intergenic
chr13	61311421	61311676	Peak_91513	CRD_5440	Distal_Intergenic
chr13	61320014	61320388	Peak_91514	CRD_5440	Distal_Intergenic
chr13	61322126	61322424	Peak_91515	CRD_5440	Distal_Intergenic
chr13	61331588	61331845	Peak_91516	CRD_5440	Distal_Intergenic
chr13	61336334	61336780	Peak_91517	CRD_5440	Distal_Intergenic
chr13	61337265	61337824	Peak_91518	CRD_5440	Distal_Intergenic
chr13	61341160	61341584	Peak_91519	CRD_5440	Distal_Intergenic
chr13	61342692	61343059	Peak_91520	CRD_5440	Distal_Intergenic
chr13	61343402	61344035	Peak_91521	CRD_5440	Distal_Intergenic
chr13	61349592	61349791	Peak_91522	CRD_5440	Distal_Intergenic
chr13	61353712	61354244	Peak_91523	CRD_5440	Distal_Intergenic
chr13	61359155	61359511	Peak_91524	CRD_5440	Distal_Intergenic
chr13	61359571	61360268	Peak_91525	CRD_5440	Distal_Intergenic
chr13	61360332	61360538	Peak_91526	CRD_5440	Distal_Intergenic
chr13	61366627	61366966	Peak_91527	CRD_5440	Distal_Intergenic
chr13	61370270	61370857	Peak_91528	CRD_5440	Distal_Intergenic
chr13	61375059	61375557	Peak_91529	CRD_5440	Distal_Intergenic
chr13	61376220	61377367	Peak_91530	CRD_5440	Distal_Intergenic
chr13	61387754	61388798	Peak_91531	CRD_5440	Distal_Intergenic
chr13	61395523	61396534	Peak_91532	CRD_5440	Distal_Intergenic
chr13	61402291	61403284	Peak_91533	CRD_5440	Distal_Intergenic
chr13	61404206	61404862	Peak_91534	CRD_5441	Distal_Intergenic
chr13	61411464	61412048	Peak_91535	CRD_5441	Exon
chr13	61413557	61413961	Peak_91536	CRD_5441	Promoter
chr13	61414125	61414463	Peak_91537	CRD_5441	Promoter
chr13	61414611	61415905	Peak_91538	CRD_5441	Promoter
chr13	61422764	61422968	Peak_91539	CRD_5441	Intron
chr13	63053635	63053838	Peak_91896	CRD_5442	Intron
chr13	63058019	63058256	Peak_91897	CRD_5442	Intron
chr13	63059077	63059339	Peak_91898	CRD_5442	Intron
chr13	63060334	63060988	Peak_91899	CRD_5442	Intron
chr13	63065852	63066148	Peak_91900	CRD_5442	Intron
chr13	63042670	63043409	Peak_91893	CRD_5442	Intron
chr13	63044554	63045113	Peak_91894	CRD_5442	Intron
chr13	63048539	63049075	Peak_91895	CRD_5442	Intron
chr13	63069676	63071302	Peak_91901	CRD_5443	Intron
chr13	63072122	63072467	Peak_91902	CRD_5443	Intron
chr13	63073577	63073973	Peak_91903	CRD_5443	Intron
chr13	63074047	63074340	Peak_91904	CRD_5443	Intron
chr13	63089487	63090185	Peak_91905	CRD_5444	Intron
chr13	63092947	63093166	Peak_91906	CRD_5444	Intron
chr13	63102794	63103053	Peak_91907	CRD_5444	Distal_Intergenic
chr13	63103287	63103822	Peak_91908	CRD_5444	Distal_Intergenic
chr13	63104199	63104501	Peak_91909	CRD_5444	Distal_Intergenic
chr13	63222957	63223160	Peak_91941	CRD_5445	Intron
chr13	63225215	63225521	Peak_91942	CRD_5445	Intron
chr13	63227031	63227493	Peak_91943	CRD_5445	Exon
chr13	63230731	63230991	Peak_91944	CRD_5445	Intron
chr13	63773586	63773802	Peak_92077	CRD_5446	Distal_Intergenic
chr13	63775713	63775922	Peak_92078	CRD_5446	Distal_Intergenic
chr13	63789048	63789453	Peak_92079	CRD_5446	Distal_Intergenic
chr13	63790048	63790317	Peak_92080	CRD_5446	Distal_Intergenic
chr13	63794395	63794647	Peak_92081	CRD_5446	Distal_Intergenic
chr13	63799068	63799267	Peak_92082	CRD_5446	Distal_Intergenic
chr13	63802651	63802850	Peak_92083	CRD_5446	Distal_Intergenic
chr13	63804990	63805261	Peak_92084	CRD_5446	Distal_Intergenic
chr13	63808493	63808692	Peak_92085	CRD_5446	Promoter
chr13	63816711	63816920	Peak_92086	CRD_5446	Distal_Intergenic
chr13	63819510	63819741	Peak_92087	CRD_5446	Distal_Intergenic
chr13	64197015	64197625	Peak_92168	CRD_5447	Distal_Intergenic
chr13	64202466	64203886	Peak_92169	CRD_5447	Distal_Intergenic
chr13	64217730	64218278	Peak_92170	CRD_5447	Distal_Intergenic
chr13	64218561	64218800	Peak_92171	CRD_5447	Distal_Intergenic
chr13	64220424	64220624	Peak_92172	CRD_5447	Distal_Intergenic
chr13	64515495	64515695	Peak_92224	CRD_5448	Distal_Intergenic
chr13	64528272	64528471	Peak_92225	CRD_5448	Distal_Intergenic
chr13	64537805	64538011	Peak_92226	CRD_5448	Distal_Intergenic
chr13	64541600	64541959	Peak_92227	CRD_5448	Distal_Intergenic
chr13	64544598	64544833	Peak_92228	CRD_5448	Distal_Intergenic
chr13	64631064	64631619	Peak_92240	CRD_5449	Distal_Intergenic
chr13	64637088	64637638	Peak_92241	CRD_5449	Distal_Intergenic
chr13	64641163	64641506	Peak_92242	CRD_5449	Distal_Intergenic
chr13	64641767	64642060	Peak_92243	CRD_5449	Distal_Intergenic
chr13	65089996	65090518	Peak_92318	CRD_5450	Distal_Intergenic
chr13	65095761	65096016	Peak_92319	CRD_5450	Distal_Intergenic
chr13	65100447	65100648	Peak_92320	CRD_5450	Distal_Intergenic
chr13	65101161	65101364	Peak_92321	CRD_5450	Distal_Intergenic
chr13	65116121	65116320	Peak_92325	CRD_5451	Distal_Intergenic
chr13	65117788	65118025	Peak_92326	CRD_5451	Distal_Intergenic
chr13	65125856	65126056	Peak_92327	CRD_5451	Distal_Intergenic
chr13	65131925	65132279	Peak_92328	CRD_5451	Distal_Intergenic
chr13	65142301	65142538	Peak_92329	CRD_5451	Distal_Intergenic
chr13	65142749	65143169	Peak_92330	CRD_5451	Distal_Intergenic
chr13	65157146	65157354	Peak_92333	CRD_5452	Distal_Intergenic
chr13	65157798	65158223	Peak_92334	CRD_5452	Distal_Intergenic
chr13	65165221	65165584	Peak_92335	CRD_5452	Distal_Intergenic
chr13	65166820	65167395	Peak_92336	CRD_5452	Distal_Intergenic
chr13	65456403	65456771	Peak_92388	CRD_5453	Distal_Intergenic
chr13	65460606	65461104	Peak_92389	CRD_5453	Distal_Intergenic
chr13	65476484	65476742	Peak_92390	CRD_5453	Distal_Intergenic
chr13	65478835	65479181	Peak_92391	CRD_5453	Distal_Intergenic
chr13	65488152	65489195	Peak_92392	CRD_5453	Distal_Intergenic
chr13	65489275	65489474	Peak_92393	CRD_5453	Distal_Intergenic
chr13	65638631	65638872	Peak_92407	CRD_5454	Distal_Intergenic
chr13	65653536	65654056	Peak_92408	CRD_5454	Distal_Intergenic
chr13	65654201	65654406	Peak_92409	CRD_5454	Distal_Intergenic
chr13	65656810	65657106	Peak_92410	CRD_5454	Distal_Intergenic
chr13	65660564	65661108	Peak_92411	CRD_5454	Distal_Intergenic
chr13	65679274	65679900	Peak_92412	CRD_5454	Distal_Intergenic
chr13	65781828	65782100	Peak_92421	CRD_5455	Distal_Intergenic
chr13	65801572	65802007	Peak_92422	CRD_5455	Distal_Intergenic
chr13	65802099	65803021	Peak_92423	CRD_5455	Distal_Intergenic
chr13	65803928	65804163	Peak_92424	CRD_5455	Distal_Intergenic
chr13	65827773	65828091	Peak_92425	CRD_5455	Distal_Intergenic
chr13	66329996	66330644	Peak_92479	CRD_5456	Intron
chr13	66330683	66330962	Peak_92480	CRD_5456	Intron
chr13	66333248	66333467	Peak_92481	CRD_5456	Intron
chr13	66341835	66342034	Peak_92482	CRD_5456	Intron
chr13	66344972	66345582	Peak_92483	CRD_5456	Intron
chr13	66635540	66635844	Peak_92526	CRD_5456	Intron
chr13	66646843	66647415	Peak_92527	CRD_5456	Intron
chr13	66657133	66657973	Peak_92528	CRD_5456	Intron
chr13	66659610	66660468	Peak_92529	CRD_5456	Intron
chr13	66780277	66780476	Peak_92540	CRD_5456	Intron
chr13	66780657	66780920	Peak_92541	CRD_5456	Intron
chr13	66788589	66789320	Peak_92542	CRD_5456	Intron
chr13	66803062	66803291	Peak_92543	CRD_5456	Intron
chr13	66803365	66804271	Peak_92544	CRD_5456	Intron
chr13	66410304	66410761	Peak_92495	CRD_5456	Intron
chr13	66415303	66415708	Peak_92496	CRD_5456	Intron
chr13	66415792	66416135	Peak_92497	CRD_5456	Intron
chr13	66429774	66429985	Peak_92498	CRD_5456	Intron
chr13	66430255	66430912	Peak_92499	CRD_5456	Intron
chr13	66437523	66438006	Peak_92500	CRD_5456	Intron
chr13	66440842	66441407	Peak_92501	CRD_5456	Intron
chr13	66460642	66460855	Peak_92502	CRD_5456	Intron
chr13	66475049	66475432	Peak_92503	CRD_5456	Intron
chr13	66482261	66483804	Peak_92504	CRD_5456	Intron
chr13	66489223	66490464	Peak_92505	CRD_5456	Intron
chr13	66491797	66491999	Peak_92506	CRD_5456	Intron
chr13	66495496	66495788	Peak_92507	CRD_5456	Intron
chr13	66508644	66508843	Peak_92508	CRD_5456	Intron
chr13	66514090	66514481	Peak_92509	CRD_5456	Intron
chr13	66514575	66515008	Peak_92510	CRD_5456	Intron
chr13	66519696	66519896	Peak_92511	CRD_5456	Intron
chr13	66520324	66520916	Peak_92512	CRD_5456	Intron
chr13	66521098	66521702	Peak_92513	CRD_5456	Intron
chr13	66523844	66524043	Peak_92514	CRD_5456	Intron
chr13	66530939	66531289	Peak_92515	CRD_5456	Intron
chr13	66532797	66533186	Peak_92516	CRD_5456	Intron
chr13	66543690	66543903	Peak_92517	CRD_5456	Intron
chr13	66546659	66547035	Peak_92518	CRD_5456	Intron
chr13	66549381	66549590	Peak_92519	CRD_5456	Intron
chr13	66557643	66558122	Peak_92520	CRD_5456	Intron
chr13	66565316	66566145	Peak_92521	CRD_5456	Intron
chr13	66566230	66566473	Peak_92522	CRD_5456	Intron
chr13	66576325	66576574	Peak_92523	CRD_5456	Intron
chr13	66577879	66578671	Peak_92524	CRD_5456	Intron
chr13	66596354	66596567	Peak_92525	CRD_5456	Intron
chr13	66214381	66214580	Peak_92467	CRD_5456	Distal_Intergenic
chr13	66216875	66217098	Peak_92468	CRD_5456	Promoter
chr13	66238094	66238711	Peak_92469	CRD_5456	Distal_Intergenic
chr13	66245435	66245773	Peak_92470	CRD_5456	Distal_Intergenic
chr13	66250046	66250378	Peak_92471	CRD_5456	Distal_Intergenic
chr13	66285789	66286007	Peak_92472	CRD_5456	Distal_Intergenic
chr13	66300557	66300770	Peak_92473	CRD_5456	Exon
chr13	66305560	66305831	Peak_92474	CRD_5456	Promoter
chr13	66306388	66307006	Peak_92475	CRD_5456	Promoter
chr13	66310892	66311096	Peak_92476	CRD_5456	Intron
chr13	66312226	66313137	Peak_92477	CRD_5456	Intron
chr13	66322516	66322720	Peak_92478	CRD_5456	Intron
chr13	66346293	66346772	Peak_92484	CRD_5456	Intron
chr13	66349126	66349946	Peak_92485	CRD_5456	Intron
chr13	66359490	66360288	Peak_92486	CRD_5456	Intron
chr13	66364444	66365598	Peak_92487	CRD_5456	Intron
chr13	66371898	66372216	Peak_92488	CRD_5456	Intron
chr13	66377077	66377683	Peak_92489	CRD_5456	Intron
chr13	66378058	66378578	Peak_92490	CRD_5456	Intron
chr13	66378876	66379312	Peak_92491	CRD_5456	Intron
chr13	66398860	66399593	Peak_92492	CRD_5456	Intron
chr13	66405355	66406403	Peak_92493	CRD_5456	Intron
chr13	66409729	66410079	Peak_92494	CRD_5456	Intron
chr13	66665939	66666503	Peak_92530	CRD_5456	Intron
chr13	66681406	66681967	Peak_92531	CRD_5456	Intron
chr13	66689131	66689970	Peak_92532	CRD_5456	Intron
chr13	66703530	66704133	Peak_92533	CRD_5456	Intron
chr13	66704632	66704897	Peak_92534	CRD_5456	Intron
chr13	66704961	66705208	Peak_92535	CRD_5456	Intron
chr13	66723668	66723952	Peak_92536	CRD_5456	Intron
chr13	66724556	66725164	Peak_92537	CRD_5456	Intron
chr13	66752579	66752942	Peak_92538	CRD_5456	Intron
chr13	66774220	66774578	Peak_92539	CRD_5456	Intron
chr13	66826954	66827157	Peak_92545	CRD_5456	Promoter
chr13	66827307	66827913	Peak_92546	CRD_5456	Promoter
chr13	66831006	66831428	Peak_92547	CRD_5456	Intron
chr13	66837058	66837397	Peak_92548	CRD_5456	Intron
chr13	66840558	66841053	Peak_92549	CRD_5456	Intron
chr13	66842740	66843448	Peak_92550	CRD_5456	Intron
chr13	66860180	66860779	Peak_92551	CRD_5456	Intron
chr13	66861013	66861285	Peak_92552	CRD_5456	Intron
chr13	66862248	66862587	Peak_92553	CRD_5456	Intron
chr13	66865510	66865748	Peak_92554	CRD_5456	Intron
chr13	66875365	66875579	Peak_92555	CRD_5456	Intron
chr13	66886421	66886731	Peak_92556	CRD_5456	Intron
chr13	66888699	66889348	Peak_92557	CRD_5456	Intron
chr13	66889440	66889680	Peak_92558	CRD_5456	Intron
chr13	66899293	66900327	Peak_92559	CRD_5456	Intron
chr13	66915561	66916086	Peak_92560	CRD_5456	Intron
chr13	66921292	66921708	Peak_92561	CRD_5456	Intron
chr13	66927192	66927462	Peak_92562	CRD_5456	Intron
chr13	66949418	66949623	Peak_92563	CRD_5456	Intron
chr13	66950736	66951255	Peak_92564	CRD_5456	Intron
chr13	66952032	66952392	Peak_92565	CRD_5456	Intron
chr13	66958437	66959069	Peak_92566	CRD_5456	Intron
chr13	66967750	66968456	Peak_92567	CRD_5456	Intron
chr13	66970854	66971286	Peak_92568	CRD_5456	Intron
chr13	66977173	66977878	Peak_92569	CRD_5456	Promoter
chr13	66993987	66994850	Peak_92570	CRD_5456	Intron
chr13	66995257	66996217	Peak_92571	CRD_5456	Intron
chr13	66997128	66997504	Peak_92572	CRD_5456	Intron
chr13	67008511	67008806	Peak_92573	CRD_5456	Intron
chr13	67008987	67009434	Peak_92574	CRD_5456	Intron
chr13	67016825	67017246	Peak_92575	CRD_5456	Intron
chr13	67029119	67029444	Peak_92576	CRD_5456	Intron
chr13	67036675	67037427	Peak_92577	CRD_5456	Intron
chr13	67037572	67037836	Peak_92578	CRD_5456	Intron
chr13	67048265	67049060	Peak_92579	CRD_5456	Intron
chr13	67052586	67053487	Peak_92580	CRD_5456	Intron
chr13	67061809	67062436	Peak_92581	CRD_5456	Intron
chr13	67075330	67075588	Peak_92582	CRD_5456	Intron
chr13	67076335	67076781	Peak_92583	CRD_5456	Intron
chr13	67076994	67077284	Peak_92584	CRD_5456	Intron
chr13	67082682	67082892	Peak_92585	CRD_5456	Intron
chr13	67087459	67088158	Peak_92586	CRD_5456	Intron
chr13	67090879	67091166	Peak_92587	CRD_5456	Intron
chr13	67100850	67101185	Peak_92588	CRD_5456	Intron
chr13	67101873	67102436	Peak_92589	CRD_5456	Intron
chr13	67117071	67117857	Peak_92590	CRD_5456	Intron
chr13	67117941	67118178	Peak_92591	CRD_5456	Intron
chr13	67119472	67119972	Peak_92592	CRD_5456	Intron
chr13	67125021	67125220	Peak_92593	CRD_5456	Intron
chr13	67134407	67135040	Peak_92594	CRD_5456	Intron
chr13	67135863	67136521	Peak_92595	CRD_5456	Intron
chr13	67137254	67137685	Peak_92596	CRD_5456	Intron
chr13	67143638	67144102	Peak_92597	CRD_5456	Intron
chr13	68671254	68671489	Peak_92928	CRD_5457	Distal_Intergenic
chr13	68673463	68673750	Peak_92929	CRD_5457	Distal_Intergenic
chr13	68679141	68679563	Peak_92930	CRD_5457	Distal_Intergenic
chr13	68682450	68682710	Peak_92931	CRD_5457	Distal_Intergenic
chr13	68683828	68684029	Peak_92932	CRD_5457	Distal_Intergenic
chr13	68686104	68686541	Peak_92933	CRD_5457	Distal_Intergenic
chr13	68688295	68688503	Peak_92934	CRD_5457	Distal_Intergenic
chr13	68892734	68892973	Peak_92980	CRD_5458	Intron
chr13	68894163	68894527	Peak_92981	CRD_5458	Distal_Intergenic
chr13	68897452	68897818	Peak_92982	CRD_5458	Distal_Intergenic
chr13	68901359	68901691	Peak_92983	CRD_5458	Distal_Intergenic
chr13	69034704	69035265	Peak_93013	CRD_5459	Distal_Intergenic
chr13	69047219	69047827	Peak_93014	CRD_5459	Distal_Intergenic
chr13	69057503	69057873	Peak_93015	CRD_5459	Distal_Intergenic
chr13	69057965	69058211	Peak_93016	CRD_5459	Distal_Intergenic
chr13	69006236	69006466	Peak_93003	CRD_5459	Distal_Intergenic
chr13	69013240	69013487	Peak_93004	CRD_5459	Distal_Intergenic
chr13	69016960	69017218	Peak_93005	CRD_5459	Distal_Intergenic
chr13	69017349	69017779	Peak_93006	CRD_5459	Distal_Intergenic
chr13	69021422	69021659	Peak_93007	CRD_5459	Distal_Intergenic
chr13	69026326	69026571	Peak_93008	CRD_5459	Distal_Intergenic
chr13	69028859	69029068	Peak_93009	CRD_5459	Distal_Intergenic
chr13	69032792	69033171	Peak_93010	CRD_5459	Distal_Intergenic
chr13	69033332	69033983	Peak_93011	CRD_5459	Distal_Intergenic
chr13	69034160	69034523	Peak_93012	CRD_5459	Distal_Intergenic
chr13	69059081	69059323	Peak_93017	CRD_5459	Distal_Intergenic
chr13	69059422	69059666	Peak_93018	CRD_5459	Distal_Intergenic
chr13	69065253	69065855	Peak_93019	CRD_5459	Distal_Intergenic
chr13	69067380	69067709	Peak_93020	CRD_5459	Distal_Intergenic
chr13	69071243	69071546	Peak_93021	CRD_5459	Distal_Intergenic
chr13	69077203	69077425	Peak_93022	CRD_5459	Distal_Intergenic
chr13	69079266	69079465	Peak_93023	CRD_5459	Distal_Intergenic
chr13	69080578	69080782	Peak_93024	CRD_5459	Distal_Intergenic
chr13	69086504	69086926	Peak_93025	CRD_5459	Distal_Intergenic
chr13	69090185	69090428	Peak_93026	CRD_5459	Distal_Intergenic
chr13	69090603	69090934	Peak_93027	CRD_5459	Distal_Intergenic
chr13	69097718	69097993	Peak_93028	CRD_5459	Distal_Intergenic
chr13	69098238	69098438	Peak_93029	CRD_5459	Distal_Intergenic
chr13	69619218	69620066	Peak_93147	CRD_5460	Distal_Intergenic
chr13	69620774	69620983	Peak_93148	CRD_5460	Distal_Intergenic
chr13	69625106	69625314	Peak_93149	CRD_5460	Distal_Intergenic
chr13	69629032	69629573	Peak_93150	CRD_5460	Distal_Intergenic
chr13	69817351	69817991	Peak_93201	CRD_5461	Intron
chr13	69823437	69823808	Peak_93202	CRD_5461	Intron
chr13	69824378	69824979	Peak_93203	CRD_5461	Intron
chr13	69826599	69826905	Peak_93204	CRD_5461	Intron
chr13	70171925	70172431	Peak_93291	CRD_5462	Distal_Intergenic
chr13	70175744	70176112	Peak_93292	CRD_5462	Distal_Intergenic
chr13	70178458	70178739	Peak_93293	CRD_5462	Distal_Intergenic
chr13	70181164	70181400	Peak_93294	CRD_5462	Distal_Intergenic
chr13	70187090	70187296	Peak_93295	CRD_5462	Distal_Intergenic
chr13	70190849	70191134	Peak_93296	CRD_5462	Distal_Intergenic
chr13	70191662	70192873	Peak_93297	CRD_5462	Distal_Intergenic
chr13	70200833	70201311	Peak_93298	CRD_5462	Distal_Intergenic
chr13	70252833	70253062	Peak_93312	CRD_5463	Distal_Intergenic
chr13	70253111	70253474	Peak_93313	CRD_5463	Distal_Intergenic
chr13	70255554	70256382	Peak_93314	CRD_5463	Distal_Intergenic
chr13	70261570	70262168	Peak_93315	CRD_5463	Distal_Intergenic
chr13	70504704	70505057	Peak_93384	CRD_5464	Distal_Intergenic
chr13	70505889	70506123	Peak_93385	CRD_5464	Distal_Intergenic
chr13	70508635	70508851	Peak_93386	CRD_5464	Distal_Intergenic
chr13	70515085	70515426	Peak_93387	CRD_5464	Distal_Intergenic
chr13	70562865	70563064	Peak_93400	CRD_5465	Promoter
chr13	70563126	70563360	Peak_93401	CRD_5465	Promoter
chr13	70568525	70569106	Peak_93402	CRD_5465	Distal_Intergenic
chr13	70579964	70580360	Peak_93403	CRD_5465	Distal_Intergenic
chr13	70580433	70580632	Peak_93404	CRD_5465	Distal_Intergenic
chr13	70587494	70587778	Peak_93405	CRD_5465	Distal_Intergenic
chr13	70817662	70818059	Peak_93459	CRD_5466	Distal_Intergenic
chr13	70824707	70825489	Peak_93460	CRD_5466	Distal_Intergenic
chr13	70826518	70826931	Peak_93461	CRD_5466	Distal_Intergenic
chr13	70829751	70830138	Peak_93462	CRD_5466	Distal_Intergenic
chr13	70846024	70846259	Peak_93463	CRD_5467	Distal_Intergenic
chr13	70847230	70847445	Peak_93464	CRD_5467	Distal_Intergenic
chr13	70850542	70850822	Peak_93465	CRD_5467	Distal_Intergenic
chr13	70851240	70851441	Peak_93466	CRD_5467	Distal_Intergenic
chr13	70852182	70852610	Peak_93467	CRD_5467	Distal_Intergenic
chr13	70857412	70857611	Peak_93468	CRD_5467	Distal_Intergenic
chr13	72571358	72571763	Peak_93852	CRD_5468	Distal_Intergenic
chr13	72578334	72578618	Peak_93853	CRD_5468	Distal_Intergenic
chr13	72579726	72580196	Peak_93854	CRD_5468	Distal_Intergenic
chr13	72586635	72586834	Peak_93855	CRD_5468	Promoter
chr13	73129794	73129998	Peak_93979	CRD_5469	Distal_Intergenic
chr13	73130311	73130603	Peak_93980	CRD_5469	Distal_Intergenic
chr13	73138033	73138260	Peak_93981	CRD_5469	Distal_Intergenic
chr13	73141319	73142675	Peak_93982	CRD_5469	Distal_Intergenic
chr13	73065064	73065287	Peak_93960	CRD_5469	Intron
chr13	73072191	73072499	Peak_93961	CRD_5469	Promoter
chr13	73072610	73072918	Peak_93962	CRD_5469	Promoter
chr13	73072998	73073325	Peak_93963	CRD_5469	Promoter
chr13	73076794	73077045	Peak_93964	CRD_5469	Promoter
chr13	73081470	73082030	Peak_93965	CRD_5469	Distal_Intergenic
chr13	73085401	73085631	Peak_93966	CRD_5469	Distal_Intergenic
chr13	73092717	73093210	Peak_93967	CRD_5469	Distal_Intergenic
chr13	73099427	73100022	Peak_93968	CRD_5469	Promoter
chr13	73100123	73100366	Peak_93969	CRD_5469	Promoter
chr13	73101445	73101675	Peak_93970	CRD_5469	Promoter
chr13	73107550	73107827	Peak_93971	CRD_5469	Distal_Intergenic
chr13	73108771	73109203	Peak_93972	CRD_5469	Distal_Intergenic
chr13	73109978	73110214	Peak_93973	CRD_5469	Promoter
chr13	73113780	73114209	Peak_93974	CRD_5469	Promoter
chr13	73114279	73114539	Peak_93975	CRD_5469	Promoter
chr13	73114605	73114960	Peak_93976	CRD_5469	Promoter
chr13	73119619	73120054	Peak_93977	CRD_5469	Distal_Intergenic
chr13	73127088	73127768	Peak_93978	CRD_5469	Distal_Intergenic
chr13	73150241	73150641	Peak_93985	CRD_5470	Distal_Intergenic
chr13	73156882	73157254	Peak_93986	CRD_5470	Distal_Intergenic
chr13	73163228	73163611	Peak_93987	CRD_5470	Distal_Intergenic
chr13	73169155	73169555	Peak_93988	CRD_5470	Distal_Intergenic
chr13	73482487	73482922	Peak_94064	CRD_5471	Intron
chr13	73492409	73492790	Peak_94065	CRD_5471	Intron
chr13	73492955	73493653	Peak_94066	CRD_5471	Intron
chr13	73494490	73494689	Peak_94067	CRD_5471	Intron
chr13	73501261	73501757	Peak_94068	CRD_5471	Intron
chr13	73505813	73506021	Peak_94069	CRD_5471	Intron
chr13	73506313	73506534	Peak_94070	CRD_5471	Intron
chr13	73514345	73514544	Peak_94071	CRD_5471	Intron
chr13	73515272	73515721	Peak_94072	CRD_5471	Intron
chr13	73516521	73516808	Peak_94073	CRD_5471	Intron
chr13	73521260	73521533	Peak_94074	CRD_5471	Intron
chr13	73521707	73522601	Peak_94075	CRD_5471	Intron
chr13	73542193	73543127	Peak_94078	CRD_5472	Intron
chr13	73544227	73544498	Peak_94079	CRD_5472	Promoter
chr13	73548810	73549110	Peak_94080	CRD_5472	Promoter
chr13	73551025	73551595	Peak_94081	CRD_5472	Intron
chr13	73555621	73556407	Peak_94082	CRD_5472	Intron
chr13	73556917	73557260	Peak_94083	CRD_5472	Intron
chr13	73588832	73589040	Peak_94093	CRD_5473	Intron
chr13	73590811	73591259	Peak_94094	CRD_5473	Intron
chr13	73594267	73594466	Peak_94095	CRD_5473	Intron
chr13	73594763	73594964	Peak_94096	CRD_5473	Intron
chr13	73610864	73611073	Peak_94097	CRD_5473	Intron
chr13	73611630	73611838	Peak_94098	CRD_5473	Intron
chr13	73991171	73991406	Peak_94181	CRD_5474	Intron
chr13	73991748	73992222	Peak_94182	CRD_5474	Promoter
chr13	73998016	73999215	Peak_94183	CRD_5474	Promoter
chr13	74000976	74001661	Peak_94184	CRD_5474	Distal_Intergenic
chr13	74005633	74006099	Peak_94185	CRD_5474	Distal_Intergenic
chr13	74017206	74017528	Peak_94186	CRD_5474	Distal_Intergenic
chr13	74026700	74027131	Peak_94187	CRD_5474	Distal_Intergenic
chr13	74035316	74035515	Peak_94188	CRD_5474	Distal_Intergenic
chr13	74035937	74036765	Peak_94189	CRD_5474	Distal_Intergenic
chr13	74039840	74040109	Peak_94190	CRD_5474	Distal_Intergenic
chr13	74040267	74040731	Peak_94191	CRD_5474	Distal_Intergenic
chr13	74047477	74048598	Peak_94192	CRD_5474	Distal_Intergenic
chr13	74055407	74056655	Peak_94193	CRD_5474	Distal_Intergenic
chr13	74056777	74057576	Peak_94194	CRD_5474	Distal_Intergenic
chr13	74062628	74063468	Peak_94195	CRD_5474	Distal_Intergenic
chr13	74068501	74068704	Peak_94196	CRD_5474	Distal_Intergenic
chr13	74073551	74073750	Peak_94197	CRD_5474	Distal_Intergenic
chr13	74074834	74075036	Peak_94198	CRD_5474	Distal_Intergenic
chr13	74082433	74082639	Peak_94199	CRD_5474	Distal_Intergenic
chr13	74090098	74090467	Peak_94200	CRD_5474	Distal_Intergenic
chr13	74092468	74092683	Peak_94201	CRD_5474	Distal_Intergenic
chr13	74092890	74093542	Peak_94202	CRD_5474	Distal_Intergenic
chr13	74103063	74103701	Peak_94203	CRD_5474	Distal_Intergenic
chr13	74103777	74104339	Peak_94204	CRD_5474	Distal_Intergenic
chr13	74110031	74110302	Peak_94205	CRD_5474	Distal_Intergenic
chr13	74261757	74262108	Peak_94235	CRD_5475	Distal_Intergenic
chr13	74269706	74269927	Peak_94236	CRD_5475	Distal_Intergenic
chr13	74272798	74273348	Peak_94237	CRD_5475	Distal_Intergenic
chr13	74279458	74279686	Peak_94238	CRD_5475	Distal_Intergenic
chr13	74390029	74390360	Peak_94261	CRD_5476	Distal_Intergenic
chr13	74394816	74395042	Peak_94262	CRD_5476	Distal_Intergenic
chr13	74399294	74399825	Peak_94263	CRD_5476	Distal_Intergenic
chr13	74404844	74405808	Peak_94264	CRD_5476	Distal_Intergenic
chr13	74739976	74740226	Peak_94347	CRD_5477	Distal_Intergenic
chr13	74740722	74741030	Peak_94348	CRD_5477	Distal_Intergenic
chr13	74743831	74744087	Peak_94349	CRD_5477	Distal_Intergenic
chr13	74744139	74744580	Peak_94350	CRD_5477	Distal_Intergenic
chr13	74744650	74745248	Peak_94351	CRD_5477	Distal_Intergenic
chr13	74748707	74749069	Peak_94352	CRD_5477	Distal_Intergenic
chr13	74832179	74833131	Peak_94370	CRD_5478	Distal_Intergenic
chr13	74833212	74833411	Peak_94371	CRD_5478	Distal_Intergenic
chr13	74846364	74846792	Peak_94372	CRD_5478	Distal_Intergenic
chr13	74846896	74847327	Peak_94373	CRD_5478	Distal_Intergenic
chr13	74919866	74920269	Peak_94395	CRD_5479	Distal_Intergenic
chr13	74930270	74930986	Peak_94396	CRD_5479	Distal_Intergenic
chr13	74931329	74932050	Peak_94397	CRD_5479	Distal_Intergenic
chr13	74933565	74934061	Peak_94398	CRD_5479	Distal_Intergenic
chr13	75181578	75181840	Peak_94455	CRD_5480	Distal_Intergenic
chr13	75182035	75182281	Peak_94456	CRD_5480	Distal_Intergenic
chr13	75189744	75189970	Peak_94457	CRD_5480	Distal_Intergenic
chr13	75195578	75196319	Peak_94458	CRD_5480	Distal_Intergenic
chr13	75196521	75197060	Peak_94459	CRD_5480	Distal_Intergenic
chr13	75316986	75317517	Peak_94488	CRD_5481	Promoter
chr13	75318513	75318918	Peak_94489	CRD_5481	Promoter
chr13	75324027	75324363	Peak_94490	CRD_5481	Promoter
chr13	75326094	75326335	Peak_94491	CRD_5481	Promoter
chr13	75285976	75286367	Peak_94481	CRD_5481	Exon
chr13	75299438	75300933	Peak_94482	CRD_5481	Promoter
chr13	75305434	75305681	Peak_94483	CRD_5481	Promoter
chr13	75307265	75307833	Peak_94484	CRD_5481	Intron
chr13	75308178	75308466	Peak_94485	CRD_5481	Intron
chr13	75309667	75309866	Peak_94486	CRD_5481	Intron
chr13	75316205	75316502	Peak_94487	CRD_5481	Promoter
chr13	75326601	75326917	Peak_94492	CRD_5482	Promoter
chr13	75345694	75345959	Peak_94493	CRD_5482	Intron
chr13	75351287	75351488	Peak_94494	CRD_5482	Intron
chr13	75352948	75353147	Peak_94495	CRD_5482	Intron
chr13	75356807	75357047	Peak_94496	CRD_5482	Intron
chr13	75357129	75358294	Peak_94497	CRD_5483	Intron
chr13	75365598	75366351	Peak_94498	CRD_5483	Intron
chr13	75372227	75372845	Peak_94499	CRD_5483	Intron
chr13	75373304	75373744	Peak_94500	CRD_5483	Intron
chr13	75373936	75374243	Peak_94501	CRD_5484	Intron
chr13	75378051	75378251	Peak_94502	CRD_5484	Promoter
chr13	75378520	75378719	Peak_94503	CRD_5484	Promoter
chr13	75384957	75385393	Peak_94504	CRD_5484	Intron
chr13	75391459	75391873	Peak_94505	CRD_5484	Intron
chr13	75429768	75431158	Peak_94517	CRD_5485	Intron
chr13	75436832	75437898	Peak_94518	CRD_5485	Intron
chr13	75441431	75441720	Peak_94519	CRD_5485	Intron
chr13	75443334	75443649	Peak_94520	CRD_5485	Intron
chr13	75557906	75559101	Peak_94546	CRD_5486	Intron
chr13	75560866	75561067	Peak_94547	CRD_5486	Exon
chr13	75566084	75567087	Peak_94548	CRD_5486	Promoter
chr13	75568289	75568619	Peak_94549	CRD_5486	Promoter
chr13	75577864	75578323	Peak_94550	CRD_5486	Intron
chr13	75578659	75578964	Peak_94551	CRD_5486	Intron
chr13	75580129	75580521	Peak_94552	CRD_5486	Intron
chr13	75587544	75588346	Peak_94553	CRD_5486	Intron
chr13	75597115	75597418	Peak_94554	CRD_5486	Intron
chr13	75597870	75598431	Peak_94555	CRD_5486	Intron
chr13	75600132	75600331	Peak_94556	CRD_5486	Intron
chr13	75600454	75600706	Peak_94557	CRD_5486	Intron
chr13	75611884	75612259	Peak_94558	CRD_5486	Intron
chr13	75619593	75619795	Peak_94559	CRD_5486	Promoter
chr13	75620521	75620792	Peak_94560	CRD_5486	Promoter
chr13	75621558	75621905	Peak_94561	CRD_5486	Promoter
chr13	75622001	75622215	Peak_94562	CRD_5486	Promoter
chr13	75631605	75631968	Peak_94563	CRD_5487	Promoter
chr13	75632677	75632916	Peak_94564	CRD_5487	Promoter
chr13	75633149	75633731	Peak_94565	CRD_5487	Promoter
chr13	75635059	75635616	Peak_94566	CRD_5487	Promoter
chr13	75639634	75639879	Peak_94567	CRD_5488	Promoter
chr13	75644840	75645252	Peak_94568	CRD_5488	Intron
chr13	75652533	75653327	Peak_94569	CRD_5488	Intron
chr13	75656552	75656888	Peak_94570	CRD_5488	Intron
chr13	75656991	75657518	Peak_94571	CRD_5488	Intron
chr13	75658104	75658359	Peak_94572	CRD_5488	Intron
chr13	75662299	75662955	Peak_94573	CRD_5488	Intron
chr13	75670642	75670848	Peak_94574	CRD_5488	Intron
chr13	75674469	75674972	Peak_94575	CRD_5488	Intron
chr13	75675022	75675460	Peak_94576	CRD_5488	Intron
chr13	75685254	75685604	Peak_94577	CRD_5488	Intron
chr13	75686996	75687680	Peak_94578	CRD_5488	Promoter
chr13	75695825	75696392	Peak_94579	CRD_5488	Intron
chr13	75698565	75698887	Peak_94580	CRD_5488	Intron
chr13	75705106	75705470	Peak_94581	CRD_5488	Intron
chr13	75706196	75706924	Peak_94582	CRD_5488	Intron
chr13	75707025	75707381	Peak_94583	CRD_5488	Intron
chr13	75712762	75713005	Peak_94584	CRD_5488	Intron
chr13	75714817	75715925	Peak_94585	CRD_5488	Intron
chr13	75715999	75716551	Peak_94586	CRD_5488	Intron
chr13	75716877	75717107	Peak_94587	CRD_5488	Intron
chr13	75723983	75725590	Peak_94588	CRD_5488	Intron
chr13	75725841	75726181	Peak_94589	CRD_5488	Intron
chr13	75818849	75819078	Peak_94617	CRD_5489	Promoter
chr13	75823134	75823411	Peak_94618	CRD_5489	Promoter
chr13	75823956	75824258	Peak_94619	CRD_5489	Promoter
chr13	75824871	75825073	Peak_94620	CRD_5489	Promoter
chr13	75825129	75825518	Peak_94621	CRD_5489	Promoter
chr13	75832182	75832389	Peak_94622	CRD_5489	Promoter
chr13	75883006	75883304	Peak_94637	CRD_5490	Exon
chr13	75892500	75892723	Peak_94638	CRD_5490	Distal_Intergenic
chr13	75894735	75895111	Peak_94639	CRD_5490	Distal_Intergenic
chr13	75895627	75895826	Peak_94640	CRD_5490	Distal_Intergenic
chr13	75903140	75903956	Peak_94641	CRD_5490	Distal_Intergenic
chr13	75920652	75920851	Peak_94644	CRD_5491	Distal_Intergenic
chr13	75921420	75921868	Peak_94645	CRD_5491	Distal_Intergenic
chr13	75924865	75925113	Peak_94646	CRD_5491	Distal_Intergenic
chr13	75925245	75925463	Peak_94647	CRD_5491	Distal_Intergenic
chr13	76137850	76138288	Peak_94696	CRD_5492	Promoter
chr13	76143277	76143537	Peak_94697	CRD_5492	Distal_Intergenic
chr13	76151092	76151381	Peak_94698	CRD_5492	Distal_Intergenic
chr13	76151663	76152029	Peak_94699	CRD_5492	Distal_Intergenic
chr13	76152870	76153178	Peak_94700	CRD_5492	Distal_Intergenic
chr13	76160150	76161524	Peak_94701	CRD_5493	Distal_Intergenic
chr13	76164256	76164946	Peak_94702	CRD_5493	Distal_Intergenic
chr13	76169876	76170154	Peak_94703	CRD_5493	Distal_Intergenic
chr13	76170218	76170852	Peak_94704	CRD_5493	Distal_Intergenic
chr13	76180420	76181631	Peak_94705	CRD_5493	Distal_Intergenic
chr13	76191120	76191511	Peak_94706	CRD_5494	Distal_Intergenic
chr13	76193096	76193305	Peak_94707	CRD_5494	Distal_Intergenic
chr13	76198035	76198300	Peak_94708	CRD_5494	Distal_Intergenic
chr13	76198508	76199642	Peak_94709	CRD_5494	Distal_Intergenic
chr13	76205948	76206405	Peak_94710	CRD_5494	Distal_Intergenic
chr13	76207916	76208273	Peak_94711	CRD_5494	Distal_Intergenic
chr13	76213571	76214310	Peak_94712	CRD_5494	Distal_Intergenic
chr13	76216555	76217309	Peak_94713	CRD_5494	Distal_Intergenic
chr13	76220730	76220935	Peak_94714	CRD_5494	Distal_Intergenic
chr13	76225841	76226329	Peak_94715	CRD_5494	Distal_Intergenic
chr13	76232399	76232598	Peak_94716	CRD_5494	Distal_Intergenic
chr13	76236516	76237271	Peak_94717	CRD_5494	Distal_Intergenic
chr13	76237333	76237907	Peak_94718	CRD_5494	Distal_Intergenic
chr13	76243957	76244815	Peak_94719	CRD_5494	Distal_Intergenic
chr13	76244950	76245343	Peak_94720	CRD_5494	Distal_Intergenic
chr13	76249735	76250992	Peak_94721	CRD_5494	Distal_Intergenic
chr13	76255448	76255725	Peak_94722	CRD_5494	Distal_Intergenic
chr13	76260388	76260748	Peak_94723	CRD_5494	Distal_Intergenic
chr13	76269551	76269960	Peak_94724	CRD_5494	Distal_Intergenic
chr13	76273581	76274179	Peak_94725	CRD_5494	Distal_Intergenic
chr13	76282628	76282835	Peak_94726	CRD_5494	Distal_Intergenic
chr13	76283060	76283262	Peak_94727	CRD_5494	Distal_Intergenic
chr13	76289436	76290468	Peak_94728	CRD_5494	Distal_Intergenic
chr13	76290876	76291147	Peak_94729	CRD_5494	Distal_Intergenic
chr13	76296082	76297153	Peak_94730	CRD_5494	Distal_Intergenic
chr13	76301860	76302089	Peak_94731	CRD_5494	Distal_Intergenic
chr13	76302904	76303564	Peak_94732	CRD_5494	Distal_Intergenic
chr13	76303927	76304320	Peak_94733	CRD_5494	Distal_Intergenic
chr13	76318445	76318900	Peak_94734	CRD_5494	Distal_Intergenic
chr13	76338856	76339281	Peak_94738	CRD_5495	Distal_Intergenic
chr13	76341708	76342185	Peak_94739	CRD_5495	Distal_Intergenic
chr13	76349026	76349332	Peak_94740	CRD_5495	Distal_Intergenic
chr13	76349447	76349921	Peak_94741	CRD_5495	Distal_Intergenic
chr13	76350093	76350292	Peak_94742	CRD_5495	Distal_Intergenic
chr13	76557259	76557578	Peak_94802	CRD_5496	Distal_Intergenic
chr13	76561654	76562252	Peak_94803	CRD_5496	Distal_Intergenic
chr13	76567126	76567660	Peak_94804	CRD_5496	Distal_Intergenic
chr13	76570570	76570905	Peak_94805	CRD_5496	Distal_Intergenic
chr13	76571311	76571666	Peak_94806	CRD_5496	Distal_Intergenic
chr13	76572888	76573088	Peak_94807	CRD_5496	Distal_Intergenic
chr13	76583470	76584619	Peak_94808	CRD_5496	Distal_Intergenic
chr13	76584775	76584974	Peak_94809	CRD_5496	Distal_Intergenic
chr13	76589100	76589541	Peak_94810	CRD_5496	Distal_Intergenic
chr13	76589682	76590043	Peak_94811	CRD_5496	Distal_Intergenic
chr13	76597434	76598574	Peak_94812	CRD_5496	Distal_Intergenic
chr13	76600560	76600771	Peak_94813	CRD_5496	Distal_Intergenic
chr13	76600896	76601209	Peak_94814	CRD_5496	Distal_Intergenic
chr13	76609087	76610772	Peak_94815	CRD_5496	Distal_Intergenic
chr13	76611008	76611554	Peak_94816	CRD_5496	Distal_Intergenic
chr13	76621702	76622293	Peak_94817	CRD_5496	Distal_Intergenic
chr13	76622349	76623232	Peak_94818	CRD_5496	Distal_Intergenic
chr13	76624626	76624894	Peak_94819	CRD_5496	Distal_Intergenic
chr13	76624955	76625230	Peak_94820	CRD_5496	Distal_Intergenic
chr13	76630813	76631035	Peak_94821	CRD_5496	Distal_Intergenic
chr13	76632435	76633009	Peak_94822	CRD_5496	Distal_Intergenic
chr13	76637100	76637355	Peak_94823	CRD_5496	Distal_Intergenic
chr13	76637551	76637861	Peak_94824	CRD_5496	Distal_Intergenic
chr13	76638222	76638446	Peak_94825	CRD_5496	Distal_Intergenic
chr13	76644835	76645580	Peak_94826	CRD_5496	Distal_Intergenic
chr13	76655683	76656385	Peak_94827	CRD_5496	Distal_Intergenic
chr13	76663411	76664468	Peak_94828	CRD_5496	Distal_Intergenic
chr13	76666062	76666398	Peak_94829	CRD_5496	Distal_Intergenic
chr13	76667782	76668110	Peak_94830	CRD_5496	Distal_Intergenic
chr13	76671559	76671950	Peak_94831	CRD_5496	Distal_Intergenic
chr13	76672004	76672355	Peak_94832	CRD_5496	Distal_Intergenic
chr13	76677019	76677496	Peak_94833	CRD_5496	Distal_Intergenic
chr13	76679543	76679751	Peak_94834	CRD_5496	Distal_Intergenic
chr13	76684061	76684545	Peak_94835	CRD_5496	Distal_Intergenic
chr13	76692137	76692994	Peak_94836	CRD_5496	Distal_Intergenic
chr13	76695528	76695776	Peak_94837	CRD_5496	Distal_Intergenic
chr13	76696377	76696714	Peak_94838	CRD_5496	Distal_Intergenic
chr13	76697391	76697927	Peak_94839	CRD_5496	Distal_Intergenic
chr13	76698018	76698217	Peak_94840	CRD_5496	Distal_Intergenic
chr13	76708083	76708750	Peak_94841	CRD_5496	Distal_Intergenic
chr13	76711447	76712184	Peak_94842	CRD_5496	Distal_Intergenic
chr13	76720917	76721163	Peak_94843	CRD_5496	Distal_Intergenic
chr13	76722848	76723098	Peak_94844	CRD_5496	Distal_Intergenic
chr13	76723538	76724226	Peak_94845	CRD_5496	Distal_Intergenic
chr13	76724425	76724774	Peak_94846	CRD_5496	Distal_Intergenic
chr13	76724872	76725262	Peak_94847	CRD_5496	Distal_Intergenic
chr13	76725571	76726056	Peak_94848	CRD_5496	Distal_Intergenic
chr13	76732105	76732769	Peak_94849	CRD_5496	Distal_Intergenic
chr13	76733221	76733474	Peak_94850	CRD_5496	Distal_Intergenic
chr13	76743171	76743380	Peak_94851	CRD_5496	Distal_Intergenic
chr13	76745452	76746099	Peak_94852	CRD_5496	Distal_Intergenic
chr13	76750503	76750704	Peak_94853	CRD_5496	Distal_Intergenic
chr13	76753538	76753997	Peak_94854	CRD_5496	Distal_Intergenic
chr13	76763549	76763755	Peak_94855	CRD_5496	Distal_Intergenic
chr13	76766957	76767459	Peak_94856	CRD_5496	Distal_Intergenic
chr13	76773708	76774115	Peak_94857	CRD_5496	Distal_Intergenic
chr13	76774909	76775462	Peak_94858	CRD_5496	Distal_Intergenic
chr13	76781233	76781651	Peak_94859	CRD_5496	Distal_Intergenic
chr13	76790320	76790975	Peak_94860	CRD_5496	Distal_Intergenic
chr13	76792735	76793325	Peak_94861	CRD_5496	Distal_Intergenic
chr13	76795721	76796684	Peak_94862	CRD_5496	Distal_Intergenic
chr13	76804238	76804509	Peak_94863	CRD_5496	Distal_Intergenic
chr13	76812084	76813001	Peak_94864	CRD_5496	Distal_Intergenic
chr13	76816301	76817240	Peak_94865	CRD_5496	Distal_Intergenic
chr13	76823912	76824365	Peak_94866	CRD_5496	Distal_Intergenic
chr13	76824626	76825914	Peak_94867	CRD_5496	Distal_Intergenic
chr13	76830357	76831401	Peak_94868	CRD_5496	Promoter
chr13	76831650	76832193	Peak_94869	CRD_5496	Promoter
chr13	76836577	76837454	Peak_94870	CRD_5496	Promoter
chr13	76837940	76838181	Peak_94871	CRD_5496	Intron
chr13	76845863	76847037	Peak_94872	CRD_5496	Exon
chr13	76853644	76854166	Peak_94873	CRD_5496	Distal_Intergenic
chr13	76854600	76854902	Peak_94874	CRD_5496	Distal_Intergenic
chr13	76864428	76864627	Peak_94875	CRD_5496	Distal_Intergenic
chr13	76865220	76865637	Peak_94876	CRD_5496	Distal_Intergenic
chr13	76868151	76868745	Peak_94877	CRD_5496	Distal_Intergenic
chr13	76871292	76871496	Peak_94878	CRD_5496	Distal_Intergenic
chr13	76873942	76874375	Peak_94879	CRD_5496	Distal_Intergenic
chr13	76882444	76882767	Peak_94880	CRD_5496	Exon
chr13	76883328	76883740	Peak_94881	CRD_5496	Promoter
chr13	76885068	76885965	Peak_94882	CRD_5496	Promoter
chr13	76886221	76887332	Peak_94883	CRD_5496	Promoter
chr13	76894228	76894500	Peak_94884	CRD_5496	Distal_Intergenic
chr13	76894606	76894810	Peak_94885	CRD_5496	Distal_Intergenic
chr13	76900042	76900528	Peak_94886	CRD_5496	Distal_Intergenic
chr13	76900721	76900978	Peak_94887	CRD_5496	Distal_Intergenic
chr13	76903562	76904107	Peak_94888	CRD_5496	Distal_Intergenic
chr13	76911532	76911744	Peak_94889	CRD_5496	Distal_Intergenic
chr13	76921733	76922019	Peak_94890	CRD_5496	Distal_Intergenic
chr13	76923902	76924228	Peak_94891	CRD_5496	Distal_Intergenic
chr13	76934251	76934627	Peak_94892	CRD_5496	Distal_Intergenic
chr13	76934700	76935034	Peak_94893	CRD_5496	Distal_Intergenic
chr13	76937475	76938101	Peak_94894	CRD_5496	Distal_Intergenic
chr13	76944750	76944954	Peak_94895	CRD_5496	Distal_Intergenic
chr13	76945408	76945610	Peak_94896	CRD_5496	Promoter
chr13	76953833	76954263	Peak_94897	CRD_5496	Promoter
chr13	76962265	76962556	Peak_94898	CRD_5496	Distal_Intergenic
chr13	76965649	76966523	Peak_94899	CRD_5496	Distal_Intergenic
chr13	76973945	76974150	Peak_94900	CRD_5496	Distal_Intergenic
chr13	76974204	76974660	Peak_94901	CRD_5496	Distal_Intergenic
chr13	76975366	76975788	Peak_94902	CRD_5496	Distal_Intergenic
chr13	76980119	76980417	Peak_94903	CRD_5496	Promoter
chr13	76991343	76993323	Peak_94904	CRD_5496	Promoter
chr13	77002247	77002456	Peak_94905	CRD_5496	Promoter
chr13	77113904	77114346	Peak_94931	CRD_5497	Intron
chr13	77114498	77114737	Peak_94932	CRD_5497	Intron
chr13	77125892	77126091	Peak_94933	CRD_5497	Promoter
chr13	77131231	77131430	Peak_94934	CRD_5497	Intron
chr13	77213822	77214028	Peak_94951	CRD_5498	Intron
chr13	77222967	77223355	Peak_94952	CRD_5498	Intron
chr13	77223581	77223789	Peak_94953	CRD_5498	Intron
chr13	77246120	77246392	Peak_94954	CRD_5498	Intron
chr13	77251096	77251308	Peak_94955	CRD_5498	Exon
chr13	77256588	77256975	Peak_94956	CRD_5498	Intron
chr13	77395155	77395507	Peak_94980	CRD_5499	Distal_Intergenic
chr13	77398630	77399552	Peak_94981	CRD_5499	Distal_Intergenic
chr13	77408407	77408606	Peak_94982	CRD_5499	Distal_Intergenic
chr13	77415398	77416622	Peak_94983	CRD_5499	Distal_Intergenic
chr13	77416856	77417145	Peak_94984	CRD_5499	Distal_Intergenic
chr13	77417725	77418294	Peak_94985	CRD_5499	Distal_Intergenic
chr13	77418399	77419100	Peak_94986	CRD_5499	Distal_Intergenic
chr13	77606778	77607192	Peak_95030	CRD_5500	Promoter
chr13	77616487	77617182	Peak_95031	CRD_5500	Intron
chr13	77622209	77622447	Peak_95032	CRD_5500	Promoter
chr13	77622919	77623330	Peak_95033	CRD_5500	Promoter
chr13	77628125	77628749	Peak_95034	CRD_5500	Intron
chr13	77770981	77771292	Peak_95068	CRD_5501	Distal_Intergenic
chr13	77774183	77774525	Peak_95069	CRD_5501	Distal_Intergenic
chr13	77776226	77777122	Peak_95070	CRD_5501	Distal_Intergenic
chr13	77779450	77780148	Peak_95071	CRD_5501	Distal_Intergenic
chr13	77783704	77783908	Peak_95072	CRD_5501	Distal_Intergenic
chr13	77784494	77785199	Peak_95073	CRD_5501	Distal_Intergenic
chr13	77799117	77800654	Peak_95074	CRD_5501	Distal_Intergenic
chr13	77809308	77809545	Peak_95075	CRD_5501	Distal_Intergenic
chr13	77816069	77816869	Peak_95076	CRD_5501	Distal_Intergenic
chr13	77817288	77818322	Peak_95077	CRD_5501	Distal_Intergenic
chr13	77828444	77829219	Peak_95078	CRD_5501	Promoter
chr13	77832928	77833302	Peak_95079	CRD_5501	Intron
chr13	77834093	77834352	Peak_95080	CRD_5501	Distal_Intergenic
chr13	77844768	77845079	Peak_95081	CRD_5501	Distal_Intergenic
chr13	77845497	77845848	Peak_95082	CRD_5501	Distal_Intergenic
chr13	77850157	77850521	Peak_95083	CRD_5501	Distal_Intergenic
chr13	77853446	77854107	Peak_95084	CRD_5501	Distal_Intergenic
chr13	77857893	77858142	Peak_95085	CRD_5501	Distal_Intergenic
chr13	77858686	77858931	Peak_95086	CRD_5501	Distal_Intergenic
chr13	77860728	77861003	Peak_95087	CRD_5501	Distal_Intergenic
chr13	77874068	77875255	Peak_95088	CRD_5501	Distal_Intergenic
chr13	77889820	77890082	Peak_95092	CRD_5502	Distal_Intergenic
chr13	77896731	77896930	Peak_95093	CRD_5502	Exon
chr13	77897092	77897606	Peak_95094	CRD_5502	Exon
chr13	77901240	77901608	Peak_95095	CRD_5502	Promoter
chr13	77908214	77908466	Peak_95096	CRD_5502	Intron
chr13	77908638	77909307	Peak_95097	CRD_5502	Intron
chr13	77918435	77920163	Peak_95098	CRD_5502	Promoter
chr13	77931730	77932678	Peak_95099	CRD_5502	Intron
chr13	77941628	77941973	Peak_95100	CRD_5502	Promoter
chr13	77942038	77943684	Peak_95101	CRD_5502	Promoter
chr13	77949029	77949410	Peak_95102	CRD_5502	Promoter
chr13	77952648	77953065	Peak_95103	CRD_5502	Intron
chr13	77953212	77953429	Peak_95104	CRD_5502	Intron
chr13	77953927	77954138	Peak_95105	CRD_5502	Intron
chr13	77956130	77956468	Peak_95106	CRD_5502	Intron
chr13	77957743	77958137	Peak_95107	CRD_5502	Intron
chr13	77964783	77964991	Peak_95108	CRD_5502	Intron
chr13	78035700	78035956	Peak_95130	CRD_5503	Intron
chr13	78036111	78036341	Peak_95131	CRD_5503	Intron
chr13	78036996	78037326	Peak_95132	CRD_5503	Exon
chr13	78038320	78038578	Peak_95133	CRD_5503	Intron
chr13	78039202	78039864	Peak_95134	CRD_5503	Intron
chr13	78044939	78045237	Peak_95135	CRD_5503	Intron
chr13	79225067	79226317	Peak_95406	CRD_5504	Distal_Intergenic
chr13	79232801	79233225	Peak_95407	CRD_5504	Distal_Intergenic
chr13	79246054	79246980	Peak_95408	CRD_5504	Distal_Intergenic
chr13	79253063	79253718	Peak_95409	CRD_5504	Distal_Intergenic
chr13	79260374	79260593	Peak_95410	CRD_5504	Distal_Intergenic
chr13	79263352	79263849	Peak_95411	CRD_5504	Distal_Intergenic
chr13	79265548	79266234	Peak_95412	CRD_5504	Distal_Intergenic
chr13	79271367	79271566	Peak_95413	CRD_5504	Distal_Intergenic
chr13	79281245	79282199	Peak_95414	CRD_5504	Distal_Intergenic
chr13	79286812	79287050	Peak_95415	CRD_5504	Distal_Intergenic
chr13	79342086	79342285	Peak_95427	CRD_5505	Promoter
chr13	79351787	79352600	Peak_95428	CRD_5505	Intron
chr13	79365728	79366576	Peak_95429	CRD_5505	Promoter
chr13	79374006	79374560	Peak_95430	CRD_5505	Intron
chr13	79425423	79425680	Peak_95448	CRD_5505	Distal_Intergenic
chr13	79432844	79435177	Peak_95449	CRD_5505	Distal_Intergenic
chr13	79442748	79443151	Peak_95450	CRD_5505	Distal_Intergenic
chr13	79445704	79446572	Peak_95451	CRD_5505	Distal_Intergenic
chr13	79451547	79451949	Peak_95452	CRD_5505	Distal_Intergenic
chr13	79452260	79452968	Peak_95453	CRD_5505	Distal_Intergenic
chr13	79458081	79458661	Peak_95454	CRD_5505	Distal_Intergenic
chr13	79468452	79468729	Peak_95455	CRD_5505	Distal_Intergenic
chr13	79477968	79478479	Peak_95456	CRD_5505	Promoter
chr13	79480330	79482013	Peak_95457	CRD_5505	Promoter
chr13	79295203	79295404	Peak_95418	CRD_5505	Distal_Intergenic
chr13	79295555	79297161	Peak_95419	CRD_5505	Distal_Intergenic
chr13	79306652	79308432	Peak_95420	CRD_5505	Distal_Intergenic
chr13	79316756	79317002	Peak_95421	CRD_5505	Intron
chr13	79327700	79327968	Peak_95422	CRD_5505	Intron
chr13	79328882	79329669	Peak_95423	CRD_5505	Intron
chr13	79332140	79332537	Peak_95424	CRD_5505	Intron
chr13	79338625	79339103	Peak_95425	CRD_5505	Promoter
chr13	79340577	79340842	Peak_95426	CRD_5505	Promoter
chr13	79374664	79374955	Peak_95431	CRD_5505	Intron
chr13	79375286	79375556	Peak_95432	CRD_5505	Intron
chr13	79376840	79377085	Peak_95433	CRD_5505	Exon
chr13	79382945	79383253	Peak_95434	CRD_5505	Intron
chr13	79384881	79385310	Peak_95435	CRD_5505	Intron
chr13	79385812	79386068	Peak_95436	CRD_5505	Intron
chr13	79386527	79386857	Peak_95437	CRD_5505	Promoter
chr13	79387345	79388054	Peak_95438	CRD_5505	Promoter
chr13	79392871	79393193	Peak_95439	CRD_5505	Intron
chr13	79393474	79393683	Peak_95440	CRD_5505	Intron
chr13	79398028	79398406	Peak_95441	CRD_5505	Intron
chr13	79403262	79403521	Peak_95442	CRD_5505	Promoter
chr13	79403596	79403902	Peak_95443	CRD_5505	Promoter
chr13	79405126	79405327	Peak_95444	CRD_5505	Promoter
chr13	79405535	79406861	Peak_95445	CRD_5505	Promoter
chr13	79415214	79415453	Peak_95446	CRD_5505	Exon
chr13	79423900	79424418	Peak_95447	CRD_5505	Exon
chr13	79485303	79485510	Peak_95458	CRD_5505	Intron
chr13	79486766	79487083	Peak_95459	CRD_5505	Intron
chr13	79491932	79493165	Peak_95460	CRD_5505	Intron
chr13	79493509	79493910	Peak_95461	CRD_5505	Intron
chr13	79494434	79494712	Peak_95462	CRD_5505	Intron
chr13	79501225	79501917	Peak_95463	CRD_5505	Intron
chr13	79502708	79503817	Peak_95464	CRD_5505	Intron
chr13	79509591	79509851	Peak_95465	CRD_5505	Intron
chr13	79514540	79515345	Peak_95466	CRD_5505	Intron
chr13	79518777	79519193	Peak_95467	CRD_5505	Promoter
chr13	79521116	79521441	Peak_95468	CRD_5505	Promoter
chr13	79525545	79525777	Peak_95469	CRD_5505	Intron
chr13	79525993	79526192	Peak_95470	CRD_5505	Intron
chr13	79527342	79527615	Peak_95471	CRD_5505	Intron
chr13	79528238	79528444	Peak_95472	CRD_5505	Intron
chr13	79530258	79530744	Peak_95473	CRD_5505	Intron
chr13	79534941	79535175	Peak_95474	CRD_5505	Intron
chr13	79535430	79535793	Peak_95475	CRD_5505	Intron
chr13	79536914	79537114	Peak_95476	CRD_5505	Intron
chr13	79541474	79541800	Peak_95477	CRD_5505	Intron
chr13	79548255	79548469	Peak_95478	CRD_5505	Exon
chr13	79548771	79549267	Peak_95479	CRD_5505	Intron
chr13	79549544	79549960	Peak_95480	CRD_5505	Intron
chr13	79289615	79289839	Peak_95416	CRD_5505	Distal_Intergenic
chr13	79289973	79290943	Peak_95417	CRD_5505	Distal_Intergenic
chr13	79663295	79664293	Peak_95507	CRD_5506	Distal_Intergenic
chr13	79669058	79669519	Peak_95508	CRD_5506	Distal_Intergenic
chr13	79673190	79673590	Peak_95509	CRD_5506	Distal_Intergenic
chr13	79676085	79676574	Peak_95510	CRD_5506	Distal_Intergenic
chr13	79678184	79678672	Peak_95511	CRD_5506	Distal_Intergenic
chr13	79915474	79915730	Peak_95568	CRD_5506	Intron
chr13	79915820	79916252	Peak_95569	CRD_5506	Intron
chr13	79929518	79929837	Peak_95570	CRD_5506	Distal_Intergenic
chr13	79930041	79930321	Peak_95571	CRD_5506	Distal_Intergenic
chr13	79936199	79937138	Peak_95572	CRD_5506	Distal_Intergenic
chr13	79937450	79938335	Peak_95573	CRD_5506	Distal_Intergenic
chr13	79938758	79938957	Peak_95574	CRD_5506	Distal_Intergenic
chr13	79572650	79573402	Peak_95484	CRD_5506	Distal_Intergenic
chr13	79582049	79582528	Peak_95485	CRD_5506	Distal_Intergenic
chr13	79582604	79582825	Peak_95486	CRD_5506	Distal_Intergenic
chr13	79589415	79589801	Peak_95487	CRD_5506	Distal_Intergenic
chr13	79589812	79590110	Peak_95488	CRD_5506	Distal_Intergenic
chr13	79593534	79594049	Peak_95489	CRD_5506	Distal_Intergenic
chr13	79598733	79598998	Peak_95490	CRD_5506	Distal_Intergenic
chr13	79604300	79604500	Peak_95491	CRD_5506	Distal_Intergenic
chr13	79610423	79610690	Peak_95492	CRD_5506	Distal_Intergenic
chr13	79615824	79616151	Peak_95493	CRD_5506	Distal_Intergenic
chr13	79616245	79616837	Peak_95494	CRD_5506	Distal_Intergenic
chr13	79624095	79624575	Peak_95495	CRD_5506	Distal_Intergenic
chr13	79631285	79631632	Peak_95496	CRD_5506	Distal_Intergenic
chr13	79636708	79637594	Peak_95497	CRD_5506	Distal_Intergenic
chr13	79642512	79643189	Peak_95498	CRD_5506	Distal_Intergenic
chr13	79643254	79643675	Peak_95499	CRD_5506	Distal_Intergenic
chr13	79649311	79649535	Peak_95500	CRD_5506	Distal_Intergenic
chr13	79650202	79650589	Peak_95501	CRD_5506	Distal_Intergenic
chr13	79651058	79651265	Peak_95502	CRD_5506	Distal_Intergenic
chr13	79654451	79654803	Peak_95503	CRD_5506	Distal_Intergenic
chr13	79658506	79658844	Peak_95504	CRD_5506	Distal_Intergenic
chr13	79659143	79659470	Peak_95505	CRD_5506	Distal_Intergenic
chr13	79662609	79663228	Peak_95506	CRD_5506	Distal_Intergenic
chr13	79679261	79679600	Peak_95512	CRD_5506	Distal_Intergenic
chr13	79688503	79689005	Peak_95513	CRD_5506	Distal_Intergenic
chr13	79689360	79690281	Peak_95514	CRD_5506	Distal_Intergenic
chr13	79690412	79690662	Peak_95515	CRD_5506	Distal_Intergenic
chr13	79704326	79704606	Peak_95516	CRD_5506	Distal_Intergenic
chr13	79705018	79705580	Peak_95517	CRD_5506	Distal_Intergenic
chr13	79706192	79706428	Peak_95518	CRD_5506	Distal_Intergenic
chr13	79706479	79706699	Peak_95519	CRD_5506	Distal_Intergenic
chr13	79712057	79712299	Peak_95520	CRD_5506	Distal_Intergenic
chr13	79716885	79717096	Peak_95521	CRD_5506	Distal_Intergenic
chr13	79717383	79717951	Peak_95522	CRD_5506	Distal_Intergenic
chr13	79722771	79724164	Peak_95523	CRD_5506	Distal_Intergenic
chr13	79727093	79727404	Peak_95524	CRD_5506	Distal_Intergenic
chr13	79734520	79734753	Peak_95525	CRD_5506	Distal_Intergenic
chr13	79738285	79738503	Peak_95526	CRD_5506	Distal_Intergenic
chr13	79740994	79741367	Peak_95527	CRD_5506	Distal_Intergenic
chr13	79749889	79750639	Peak_95528	CRD_5506	Distal_Intergenic
chr13	79750716	79750946	Peak_95529	CRD_5506	Distal_Intergenic
chr13	79754652	79755297	Peak_95530	CRD_5506	Distal_Intergenic
chr13	79758302	79758666	Peak_95531	CRD_5506	Distal_Intergenic
chr13	79761492	79761789	Peak_95532	CRD_5506	Distal_Intergenic
chr13	79765302	79765893	Peak_95533	CRD_5506	Distal_Intergenic
chr13	79775054	79775458	Peak_95534	CRD_5506	Distal_Intergenic
chr13	79775779	79776396	Peak_95535	CRD_5506	Distal_Intergenic
chr13	79776632	79776852	Peak_95536	CRD_5506	Distal_Intergenic
chr13	79776903	79777267	Peak_95537	CRD_5506	Distal_Intergenic
chr13	79780187	79780716	Peak_95538	CRD_5506	Distal_Intergenic
chr13	79781969	79782265	Peak_95539	CRD_5506	Distal_Intergenic
chr13	79782855	79783358	Peak_95540	CRD_5506	Distal_Intergenic
chr13	79795421	79795620	Peak_95541	CRD_5506	Distal_Intergenic
chr13	79799465	79800054	Peak_95542	CRD_5506	Distal_Intergenic
chr13	79805034	79805423	Peak_95543	CRD_5506	Promoter
chr13	79805487	79805750	Peak_95544	CRD_5506	Promoter
chr13	79811849	79812417	Peak_95545	CRD_5506	Distal_Intergenic
chr13	79814934	79815196	Peak_95546	CRD_5506	Distal_Intergenic
chr13	79815300	79815593	Peak_95547	CRD_5506	Distal_Intergenic
chr13	79815796	79816083	Peak_95548	CRD_5506	Distal_Intergenic
chr13	79831547	79832193	Peak_95549	CRD_5506	Distal_Intergenic
chr13	79833177	79833525	Peak_95550	CRD_5506	Distal_Intergenic
chr13	79833717	79834019	Peak_95551	CRD_5506	Distal_Intergenic
chr13	79835601	79835801	Peak_95552	CRD_5506	Distal_Intergenic
chr13	79836186	79836401	Peak_95553	CRD_5506	Distal_Intergenic
chr13	79846910	79848728	Peak_95554	CRD_5506	Distal_Intergenic
chr13	79848951	79849734	Peak_95555	CRD_5506	Distal_Intergenic
chr13	79851463	79852156	Peak_95556	CRD_5506	Distal_Intergenic
chr13	79861870	79862230	Peak_95557	CRD_5506	Distal_Intergenic
chr13	79862655	79863009	Peak_95558	CRD_5506	Distal_Intergenic
chr13	79867342	79867642	Peak_95559	CRD_5506	Distal_Intergenic
chr13	79872817	79873633	Peak_95560	CRD_5506	Promoter
chr13	79873878	79875311	Peak_95561	CRD_5506	Promoter
chr13	79884226	79884425	Peak_95562	CRD_5506	Intron
chr13	79893103	79893302	Peak_95563	CRD_5506	Intron
chr13	79893503	79894387	Peak_95564	CRD_5506	Intron
chr13	79897876	79898338	Peak_95565	CRD_5506	Intron
chr13	79908146	79909220	Peak_95566	CRD_5506	Exon
chr13	79910727	79911397	Peak_95567	CRD_5506	Intron
chr13	79946296	79947153	Peak_95577	CRD_5507	Distal_Intergenic
chr13	79950279	79950513	Peak_95578	CRD_5507	Distal_Intergenic
chr13	79956659	79957187	Peak_95579	CRD_5507	Distal_Intergenic
chr13	79965260	79965804	Peak_95580	CRD_5507	Distal_Intergenic
chr13	79965995	79966712	Peak_95581	CRD_5507	Distal_Intergenic
chr13	79970050	79971073	Peak_95582	CRD_5507	Distal_Intergenic
chr13	79986769	79987007	Peak_95583	CRD_5507	Distal_Intergenic
chr13	79987125	79988298	Peak_95584	CRD_5507	Distal_Intergenic
chr13	79994895	79996143	Peak_95585	CRD_5507	Distal_Intergenic
chr13	79997303	79997613	Peak_95586	CRD_5507	Distal_Intergenic
chr13	80001252	80002609	Peak_95587	CRD_5507	Distal_Intergenic
chr13	80010293	80012331	Peak_95588	CRD_5507	Promoter
chr13	80020335	80020568	Peak_95589	CRD_5507	Intron
chr13	80022264	80022928	Peak_95590	CRD_5507	Intron
chr13	80023377	80023835	Peak_95591	CRD_5507	Intron
chr13	80030024	80030255	Peak_95592	CRD_5507	Distal_Intergenic
chr13	80031934	80032183	Peak_95593	CRD_5507	Distal_Intergenic
chr13	80037500	80038027	Peak_95594	CRD_5507	Distal_Intergenic
chr13	80039989	80041226	Peak_95595	CRD_5507	Exon
chr13	80047266	80048036	Peak_95596	CRD_5507	Intron
chr13	80048504	80049580	Peak_95597	CRD_5507	Intron
chr13	80050009	80050473	Peak_95598	CRD_5507	Intron
chr13	80054492	80056131	Peak_95599	CRD_5507	Promoter
chr13	80056960	80057198	Peak_95600	CRD_5507	Promoter
chr13	80061447	80061646	Peak_95601	CRD_5507	Intron
chr13	80065926	80066165	Peak_95602	CRD_5507	Exon
chr13	80067282	80067711	Peak_95603	CRD_5507	Promoter
chr13	80068319	80068675	Peak_95604	CRD_5507	Promoter
chr13	80069018	80069460	Peak_95605	CRD_5507	Promoter
chr13	80074812	80075071	Peak_95606	CRD_5507	Promoter
chr13	80081202	80081415	Peak_95607	CRD_5507	Distal_Intergenic
chr13	80083392	80083783	Peak_95608	CRD_5507	Distal_Intergenic
chr13	80084051	80084252	Peak_95609	CRD_5507	Distal_Intergenic
chr13	80086561	80086832	Peak_95610	CRD_5507	Distal_Intergenic
chr13	80087072	80087392	Peak_95611	CRD_5507	Distal_Intergenic
chr13	80087518	80087786	Peak_95612	CRD_5507	Distal_Intergenic
chr13	80090395	80090643	Peak_95613	CRD_5507	Distal_Intergenic
chr13	80095785	80096038	Peak_95614	CRD_5507	Distal_Intergenic
chr13	80104616	80104949	Peak_95615	CRD_5507	Distal_Intergenic
chr13	80255777	80256910	Peak_95653	CRD_5508	Distal_Intergenic
chr13	80261097	80261436	Peak_95654	CRD_5508	Distal_Intergenic
chr13	80265186	80266010	Peak_95655	CRD_5508	Distal_Intergenic
chr13	80266318	80266541	Peak_95656	CRD_5508	Distal_Intergenic
chr13	80266741	80266954	Peak_95657	CRD_5508	Distal_Intergenic
chr13	80269198	80269469	Peak_95658	CRD_5508	Distal_Intergenic
chr13	80305601	80306245	Peak_95670	CRD_5508	Distal_Intergenic
chr13	80306321	80306625	Peak_95671	CRD_5508	Distal_Intergenic
chr13	80307434	80307882	Peak_95672	CRD_5508	Distal_Intergenic
chr13	80308036	80308563	Peak_95673	CRD_5508	Distal_Intergenic
chr13	80312038	80312573	Peak_95674	CRD_5508	Distal_Intergenic
chr13	80313245	80313656	Peak_95675	CRD_5508	Distal_Intergenic
chr13	80313956	80314280	Peak_95676	CRD_5508	Distal_Intergenic
chr13	80121088	80121448	Peak_95619	CRD_5508	Distal_Intergenic
chr13	80132643	80133268	Peak_95620	CRD_5508	Distal_Intergenic
chr13	80133333	80133573	Peak_95621	CRD_5508	Distal_Intergenic
chr13	80133748	80134541	Peak_95622	CRD_5508	Distal_Intergenic
chr13	80138025	80138428	Peak_95623	CRD_5508	Distal_Intergenic
chr13	80140796	80141824	Peak_95624	CRD_5508	Distal_Intergenic
chr13	80148631	80148965	Peak_95625	CRD_5508	Distal_Intergenic
chr13	80149283	80150072	Peak_95626	CRD_5508	Distal_Intergenic
chr13	80156929	80158044	Peak_95627	CRD_5508	Distal_Intergenic
chr13	80161845	80162186	Peak_95628	CRD_5508	Distal_Intergenic
chr13	80167952	80168802	Peak_95629	CRD_5508	Distal_Intergenic
chr13	80168896	80169411	Peak_95630	CRD_5508	Distal_Intergenic
chr13	80180427	80181666	Peak_95631	CRD_5508	Distal_Intergenic
chr13	80190349	80191271	Peak_95632	CRD_5508	Distal_Intergenic
chr13	80196170	80197135	Peak_95633	CRD_5508	Distal_Intergenic
chr13	80200344	80201055	Peak_95634	CRD_5508	Distal_Intergenic
chr13	80204146	80204352	Peak_95635	CRD_5508	Distal_Intergenic
chr13	80204709	80205093	Peak_95636	CRD_5508	Distal_Intergenic
chr13	80211519	80212183	Peak_95637	CRD_5508	Distal_Intergenic
chr13	80214441	80214640	Peak_95638	CRD_5508	Distal_Intergenic
chr13	80215370	80215634	Peak_95639	CRD_5508	Distal_Intergenic
chr13	80220875	80221135	Peak_95640	CRD_5508	Distal_Intergenic
chr13	80221432	80222046	Peak_95641	CRD_5508	Distal_Intergenic
chr13	80226701	80226966	Peak_95642	CRD_5508	Distal_Intergenic
chr13	80227324	80227719	Peak_95643	CRD_5508	Distal_Intergenic
chr13	80228120	80228409	Peak_95644	CRD_5508	Distal_Intergenic
chr13	80233931	80234130	Peak_95645	CRD_5508	Distal_Intergenic
chr13	80235134	80235553	Peak_95646	CRD_5508	Distal_Intergenic
chr13	80235611	80236283	Peak_95647	CRD_5508	Distal_Intergenic
chr13	80242745	80243250	Peak_95648	CRD_5508	Distal_Intergenic
chr13	80243420	80243716	Peak_95649	CRD_5508	Distal_Intergenic
chr13	80243985	80244756	Peak_95650	CRD_5508	Distal_Intergenic
chr13	80249333	80250193	Peak_95651	CRD_5508	Distal_Intergenic
chr13	80250264	80250541	Peak_95652	CRD_5508	Distal_Intergenic
chr13	80274670	80276273	Peak_95659	CRD_5508	Distal_Intergenic
chr13	80276546	80276901	Peak_95660	CRD_5508	Distal_Intergenic
chr13	80280920	80281738	Peak_95661	CRD_5508	Distal_Intergenic
chr13	80288676	80289057	Peak_95662	CRD_5508	Distal_Intergenic
chr13	80289740	80290429	Peak_95663	CRD_5508	Distal_Intergenic
chr13	80291616	80291845	Peak_95664	CRD_5508	Distal_Intergenic
chr13	80292348	80292602	Peak_95665	CRD_5508	Distal_Intergenic
chr13	80297522	80298096	Peak_95666	CRD_5508	Distal_Intergenic
chr13	80299166	80299428	Peak_95667	CRD_5508	Distal_Intergenic
chr13	80299933	80300279	Peak_95668	CRD_5508	Distal_Intergenic
chr13	80300493	80300976	Peak_95669	CRD_5508	Distal_Intergenic
chr13	80315004	80315265	Peak_95677	CRD_5508	Distal_Intergenic
chr13	80315764	80316012	Peak_95678	CRD_5508	Distal_Intergenic
chr13	80326516	80327191	Peak_95679	CRD_5508	Distal_Intergenic
chr13	80327790	80328055	Peak_95680	CRD_5508	Distal_Intergenic
chr13	80329460	80329921	Peak_95681	CRD_5508	Distal_Intergenic
chr13	80336947	80337897	Peak_95682	CRD_5508	Promoter
chr13	80338812	80339114	Peak_95683	CRD_5508	Promoter
chr13	80339165	80339430	Peak_95684	CRD_5508	Promoter
chr13	80340382	80340661	Peak_95685	CRD_5508	Promoter
chr13	80340718	80342018	Peak_95686	CRD_5508	Promoter
chr13	80342376	80343383	Peak_95687	CRD_5508	Promoter
chr13	80458565	80458930	Peak_95711	CRD_5509	Distal_Intergenic
chr13	80459187	80459672	Peak_95712	CRD_5509	Distal_Intergenic
chr13	80469556	80471061	Peak_95713	CRD_5509	Distal_Intergenic
chr13	80475761	80476341	Peak_95714	CRD_5509	Distal_Intergenic
chr13	80529584	80530019	Peak_95724	CRD_5510	Distal_Intergenic
chr13	80530099	80530746	Peak_95725	CRD_5510	Distal_Intergenic
chr13	80535686	80535997	Peak_95726	CRD_5510	Distal_Intergenic
chr13	80544083	80544413	Peak_95727	CRD_5510	Distal_Intergenic
chr13	80545711	80546043	Peak_95728	CRD_5510	Distal_Intergenic
chr13	80551800	80552423	Peak_95729	CRD_5510	Distal_Intergenic
chr13	80552921	80553471	Peak_95730	CRD_5510	Distal_Intergenic
chr13	80561909	80563086	Peak_95731	CRD_5510	Distal_Intergenic
chr13	80891912	80892255	Peak_95809	CRD_5511	Distal_Intergenic
chr13	80894848	80895802	Peak_95810	CRD_5511	Distal_Intergenic
chr13	80900438	80900981	Peak_95811	CRD_5511	Distal_Intergenic
chr13	80901232	80901490	Peak_95812	CRD_5511	Distal_Intergenic
chr13	80902228	80902750	Peak_95813	CRD_5511	Distal_Intergenic
chr13	80909648	80909978	Peak_95814	CRD_5511	Distal_Intergenic
chr13	81762201	81763083	Peak_96012	CRD_5512	Distal_Intergenic
chr13	81773606	81773857	Peak_96013	CRD_5512	Distal_Intergenic
chr13	81773919	81774507	Peak_96014	CRD_5512	Distal_Intergenic
chr13	81779822	81780587	Peak_96015	CRD_5512	Distal_Intergenic
chr13	82261668	82262017	Peak_96124	CRD_5513	Distal_Intergenic
chr13	82262214	82263106	Peak_96125	CRD_5513	Distal_Intergenic
chr13	82269574	82270623	Peak_96126	CRD_5513	Distal_Intergenic
chr13	82270811	82271111	Peak_96127	CRD_5513	Distal_Intergenic
chr13	82279907	82280106	Peak_96128	CRD_5513	Distal_Intergenic
chr13	82285772	82286433	Peak_96129	CRD_5513	Distal_Intergenic
chr13	82545254	82545491	Peak_96195	CRD_5514	Distal_Intergenic
chr13	82550460	82550711	Peak_96196	CRD_5514	Distal_Intergenic
chr13	82552650	82553272	Peak_96197	CRD_5514	Distal_Intergenic
chr13	82556103	82556333	Peak_96198	CRD_5514	Distal_Intergenic
chr13	82557548	82557786	Peak_96199	CRD_5514	Distal_Intergenic
chr13	82559659	82560241	Peak_96200	CRD_5514	Distal_Intergenic
chr13	82571640	82572445	Peak_96204	CRD_5515	Distal_Intergenic
chr13	82576472	82576798	Peak_96205	CRD_5515	Distal_Intergenic
chr13	82587730	82588113	Peak_96206	CRD_5515	Distal_Intergenic
chr13	82598694	82598937	Peak_96207	CRD_5515	Distal_Intergenic
chr13	82599302	82599657	Peak_96208	CRD_5515	Distal_Intergenic
chr13	82599758	82600175	Peak_96209	CRD_5515	Distal_Intergenic
chr13	82600421	82601232	Peak_96210	CRD_5515	Distal_Intergenic
chr13	82601508	82602112	Peak_96211	CRD_5515	Distal_Intergenic
chr13	82604044	82604247	Peak_96212	CRD_5515	Distal_Intergenic
chr13	82608936	82609849	Peak_96213	CRD_5515	Distal_Intergenic
chr13	82611055	82611293	Peak_96214	CRD_5515	Distal_Intergenic
chr13	82613089	82613432	Peak_96215	CRD_5515	Distal_Intergenic
chr13	82618742	82619282	Peak_96216	CRD_5515	Distal_Intergenic
chr13	82625732	82626123	Peak_96217	CRD_5515	Distal_Intergenic
chr13	82628216	82628605	Peak_96218	CRD_5515	Distal_Intergenic
chr13	82630906	82631151	Peak_96219	CRD_5515	Distal_Intergenic
chr13	82634638	82634846	Peak_96220	CRD_5515	Distal_Intergenic
chr13	82634927	82635236	Peak_96221	CRD_5515	Distal_Intergenic
chr13	82636262	82636470	Peak_96222	CRD_5515	Distal_Intergenic
chr13	82642301	82642664	Peak_96223	CRD_5515	Distal_Intergenic
chr13	82648441	82648738	Peak_96224	CRD_5515	Distal_Intergenic
chr13	82649898	82650271	Peak_96225	CRD_5515	Distal_Intergenic
chr13	82659955	82660267	Peak_96226	CRD_5515	Distal_Intergenic
chr13	82662964	82663484	Peak_96227	CRD_5515	Distal_Intergenic
chr13	82663623	82663832	Peak_96228	CRD_5515	Distal_Intergenic
chr13	83048255	83048753	Peak_96321	CRD_5516	Distal_Intergenic
chr13	83055162	83055398	Peak_96322	CRD_5516	Distal_Intergenic
chr13	83057164	83057918	Peak_96323	CRD_5516	Distal_Intergenic
chr13	83064978	83065177	Peak_96324	CRD_5516	Distal_Intergenic
chr13	83065254	83065544	Peak_96325	CRD_5516	Distal_Intergenic
chr13	83071390	83071623	Peak_96326	CRD_5516	Distal_Intergenic
chr13	83879344	83880710	Peak_96510	CRD_5517	Promoter
chr13	83881878	83882690	Peak_96511	CRD_5517	Promoter
chr13	83882988	83883196	Peak_96512	CRD_5517	Promoter
chr13	83883252	83883462	Peak_96513	CRD_5517	Promoter
chr13	84121472	84121821	Peak_96562	CRD_5518	Distal_Intergenic
chr13	84129745	84130456	Peak_96563	CRD_5518	Distal_Intergenic
chr13	84131085	84131560	Peak_96564	CRD_5518	Distal_Intergenic
chr13	84137188	84137599	Peak_96565	CRD_5518	Distal_Intergenic
chr13	84140476	84140830	Peak_96566	CRD_5518	Distal_Intergenic
chr13	84149129	84149489	Peak_96567	CRD_5518	Distal_Intergenic
chr13	83896818	83897295	Peak_96514	CRD_5518	Distal_Intergenic
chr13	83902806	83903321	Peak_96515	CRD_5518	Distal_Intergenic
chr13	83914243	83914662	Peak_96516	CRD_5518	Distal_Intergenic
chr13	83914950	83915149	Peak_96517	CRD_5518	Distal_Intergenic
chr13	83915958	83916157	Peak_96518	CRD_5518	Distal_Intergenic
chr13	83921221	83921643	Peak_96519	CRD_5518	Distal_Intergenic
chr13	83931994	83932280	Peak_96520	CRD_5518	Distal_Intergenic
chr13	83933543	83934037	Peak_96521	CRD_5518	Distal_Intergenic
chr13	83934640	83934869	Peak_96522	CRD_5518	Distal_Intergenic
chr13	83938784	83939173	Peak_96523	CRD_5518	Distal_Intergenic
chr13	83940151	83940578	Peak_96524	CRD_5518	Distal_Intergenic
chr13	83953604	83953828	Peak_96525	CRD_5518	Distal_Intergenic
chr13	83954086	83954522	Peak_96526	CRD_5518	Distal_Intergenic
chr13	83956454	83956653	Peak_96527	CRD_5518	Distal_Intergenic
chr13	83959530	83959864	Peak_96528	CRD_5518	Distal_Intergenic
chr13	83960078	83960333	Peak_96529	CRD_5518	Distal_Intergenic
chr13	83969514	83969759	Peak_96530	CRD_5518	Distal_Intergenic
chr13	83975630	83976149	Peak_96531	CRD_5518	Distal_Intergenic
chr13	83976644	83977073	Peak_96532	CRD_5518	Distal_Intergenic
chr13	83981209	83981469	Peak_96533	CRD_5518	Distal_Intergenic
chr13	83987330	83987672	Peak_96534	CRD_5518	Distal_Intergenic
chr13	83988373	83989061	Peak_96535	CRD_5518	Distal_Intergenic
chr13	83994929	83995682	Peak_96536	CRD_5518	Distal_Intergenic
chr13	83997492	83998218	Peak_96537	CRD_5518	Distal_Intergenic
chr13	84010282	84010501	Peak_96538	CRD_5518	Distal_Intergenic
chr13	84011350	84011791	Peak_96539	CRD_5518	Distal_Intergenic
chr13	84017444	84017666	Peak_96540	CRD_5518	Promoter
chr13	84021823	84022215	Peak_96541	CRD_5518	Promoter
chr13	84028795	84029262	Peak_96542	CRD_5518	Distal_Intergenic
chr13	84029385	84029642	Peak_96543	CRD_5518	Distal_Intergenic
chr13	84036698	84036925	Peak_96544	CRD_5518	Distal_Intergenic
chr13	84038458	84038706	Peak_96545	CRD_5518	Distal_Intergenic
chr13	84040927	84041288	Peak_96546	CRD_5518	Distal_Intergenic
chr13	84045252	84045614	Peak_96547	CRD_5518	Distal_Intergenic
chr13	84051235	84051804	Peak_96548	CRD_5518	Distal_Intergenic
chr13	84056864	84057100	Peak_96549	CRD_5518	Distal_Intergenic
chr13	84058378	84058632	Peak_96550	CRD_5518	Distal_Intergenic
chr13	84064016	84064547	Peak_96551	CRD_5518	Distal_Intergenic
chr13	84071260	84071826	Peak_96552	CRD_5518	Distal_Intergenic
chr13	84080093	84080394	Peak_96553	CRD_5518	Distal_Intergenic
chr13	84080773	84081975	Peak_96554	CRD_5518	Distal_Intergenic
chr13	84090302	84090862	Peak_96555	CRD_5518	Distal_Intergenic
chr13	84099663	84100089	Peak_96556	CRD_5518	Distal_Intergenic
chr13	84100302	84100701	Peak_96557	CRD_5518	Distal_Intergenic
chr13	84105822	84106022	Peak_96558	CRD_5518	Distal_Intergenic
chr13	84106434	84106999	Peak_96559	CRD_5518	Distal_Intergenic
chr13	84109443	84109955	Peak_96560	CRD_5518	Distal_Intergenic
chr13	84116096	84116343	Peak_96561	CRD_5518	Distal_Intergenic
chr13	84149880	84150865	Peak_96568	CRD_5518	Distal_Intergenic
chr13	84157903	84158102	Peak_96569	CRD_5518	Distal_Intergenic
chr13	84160284	84160726	Peak_96570	CRD_5518	Distal_Intergenic
chr13	84161198	84161399	Peak_96571	CRD_5518	Distal_Intergenic
chr13	84171732	84172087	Peak_96572	CRD_5518	Distal_Intergenic
chr13	84172154	84172361	Peak_96573	CRD_5518	Distal_Intergenic
chr13	84172579	84173401	Peak_96574	CRD_5518	Distal_Intergenic
chr13	84178859	84179407	Peak_96575	CRD_5518	Distal_Intergenic
chr13	84190628	84190841	Peak_96576	CRD_5518	Distal_Intergenic
chr13	84191074	84191689	Peak_96577	CRD_5518	Distal_Intergenic
chr13	84191849	84192524	Peak_96578	CRD_5518	Distal_Intergenic
chr13	84197386	84197645	Peak_96579	CRD_5518	Distal_Intergenic
chr13	84208181	84208954	Peak_96580	CRD_5518	Distal_Intergenic
chr13	84212500	84213081	Peak_96581	CRD_5518	Distal_Intergenic
chr13	84213145	84213361	Peak_96582	CRD_5518	Distal_Intergenic
chr13	84213571	84213772	Peak_96583	CRD_5518	Distal_Intergenic
chr13	84223205	84223558	Peak_96584	CRD_5518	Distal_Intergenic
chr13	84223803	84224391	Peak_96585	CRD_5518	Distal_Intergenic
chr13	84224535	84224822	Peak_96586	CRD_5518	Distal_Intergenic
chr13	84225999	84226304	Peak_96587	CRD_5518	Distal_Intergenic
chr13	84229546	84229925	Peak_96588	CRD_5518	Distal_Intergenic
chr13	84574876	84575222	Peak_96654	CRD_5519	Distal_Intergenic
chr13	84576161	84576456	Peak_96655	CRD_5519	Distal_Intergenic
chr13	84577515	84578407	Peak_96656	CRD_5519	Distal_Intergenic
chr13	84583271	84583915	Peak_96657	CRD_5519	Distal_Intergenic
chr13	84585159	84585656	Peak_96658	CRD_5519	Distal_Intergenic
chr13	84593911	84594546	Peak_96659	CRD_5519	Distal_Intergenic
chr13	84723691	84723979	Peak_96685	CRD_5520	Distal_Intergenic
chr13	84724078	84724759	Peak_96686	CRD_5520	Distal_Intergenic
chr13	84729817	84730030	Peak_96687	CRD_5520	Distal_Intergenic
chr13	84730228	84730570	Peak_96688	CRD_5520	Distal_Intergenic
chr13	84842265	84842539	Peak_96712	CRD_5521	Distal_Intergenic
chr13	84844159	84845451	Peak_96713	CRD_5521	Distal_Intergenic
chr13	84849968	84850562	Peak_96714	CRD_5521	Distal_Intergenic
chr13	84853140	84853714	Peak_96715	CRD_5521	Distal_Intergenic
chr13	85136225	85136863	Peak_96789	CRD_5522	Distal_Intergenic
chr13	85137594	85138053	Peak_96790	CRD_5522	Distal_Intergenic
chr13	85138304	85138776	Peak_96791	CRD_5522	Distal_Intergenic
chr13	85146367	85146777	Peak_96792	CRD_5522	Distal_Intergenic
chr13	85147754	85148364	Peak_96793	CRD_5522	Distal_Intergenic
chr13	85358601	85359586	Peak_96838	CRD_5523	Distal_Intergenic
chr13	85359655	85359856	Peak_96839	CRD_5523	Distal_Intergenic
chr13	85360407	85360610	Peak_96840	CRD_5523	Promoter
chr13	85360932	85361173	Peak_96841	CRD_5523	Promoter
chr13	85792104	85792790	Peak_96955	CRD_5524	Exon
chr13	85792862	85793112	Peak_96956	CRD_5524	Exon
chr13	85797753	85798577	Peak_96957	CRD_5524	Promoter
chr13	85798855	85799833	Peak_96958	CRD_5524	Promoter
chr13	85804221	85804482	Peak_96959	CRD_5525	Promoter
chr13	85806608	85807250	Peak_96960	CRD_5525	Promoter
chr13	85807605	85807816	Peak_96961	CRD_5525	Promoter
chr13	85808981	85809391	Peak_96962	CRD_5525	Promoter
chr13	85930082	85932308	Peak_96993	CRD_5526	Distal_Intergenic
chr13	85939837	85940041	Peak_96994	CRD_5526	Distal_Intergenic
chr13	85940221	85940487	Peak_96995	CRD_5526	Distal_Intergenic
chr13	85942831	85943038	Peak_96996	CRD_5526	Distal_Intergenic
chr13	85944397	85944615	Peak_96997	CRD_5526	Distal_Intergenic
chr13	86006546	86006821	Peak_97009	CRD_5527	Distal_Intergenic
chr13	86012498	86012793	Peak_97010	CRD_5527	Distal_Intergenic
chr13	86013867	86014072	Peak_97011	CRD_5527	Distal_Intergenic
chr13	86018425	86018624	Peak_97012	CRD_5527	Distal_Intergenic
chr13	86018870	86019069	Peak_97013	CRD_5527	Distal_Intergenic
chr13	86116399	86116861	Peak_97034	CRD_5528	Intron
chr13	86125667	86126000	Peak_97035	CRD_5528	Intron
chr13	86126617	86126816	Peak_97036	CRD_5528	Intron
chr13	86129346	86129545	Peak_97037	CRD_5528	Intron
chr13	86135218	86135622	Peak_97038	CRD_5528	Intron
chr13	86142892	86143095	Peak_97039	CRD_5528	Intron
chr13	86271054	86271384	Peak_97059	CRD_5529	Distal_Intergenic
chr13	86271775	86272087	Peak_97060	CRD_5529	Distal_Intergenic
chr13	86272286	86272702	Peak_97061	CRD_5529	Promoter
chr13	86272782	86273023	Peak_97062	CRD_5529	Promoter
chr13	86304735	86305008	Peak_97071	CRD_5530	Distal_Intergenic
chr13	86311434	86311752	Peak_97072	CRD_5530	Distal_Intergenic
chr13	86312404	86313880	Peak_97073	CRD_5530	Distal_Intergenic
chr13	86319196	86319441	Peak_97074	CRD_5530	Distal_Intergenic
chr13	86321142	86321725	Peak_97075	CRD_5530	Distal_Intergenic
chr13	86326317	86326705	Peak_97076	CRD_5530	Distal_Intergenic
chr13	86495791	86496088	Peak_97116	CRD_5531	Distal_Intergenic
chr13	86496501	86496913	Peak_97117	CRD_5531	Distal_Intergenic
chr13	86504181	86504524	Peak_97118	CRD_5531	Distal_Intergenic
chr13	86504942	86505272	Peak_97120	CRD_5531	Distal_Intergenic
chr13	86552936	86553440	Peak_97133	CRD_5532	Distal_Intergenic
chr13	86558678	86558882	Peak_97134	CRD_5532	Distal_Intergenic
chr13	86559914	86560346	Peak_97135	CRD_5532	Distal_Intergenic
chr13	86563996	86564243	Peak_97136	CRD_5532	Distal_Intergenic
chr13	86564437	86564636	Peak_97137	CRD_5532	Distal_Intergenic
chr13	87670881	87671769	Peak_97416	CRD_5533	Promoter
chr13	87671861	87672126	Peak_97417	CRD_5533	Promoter
chr13	87672610	87673476	Peak_97418	CRD_5533	Promoter
chr13	87673647	87674163	Peak_97419	CRD_5533	Promoter
chr13	87753802	87754443	Peak_97430	CRD_5534	Distal_Intergenic
chr13	87757603	87758070	Peak_97431	CRD_5534	Distal_Intergenic
chr13	87766034	87766349	Peak_97432	CRD_5534	Promoter
chr13	87768494	87768811	Peak_97433	CRD_5534	Promoter
chr13	87771920	87772145	Peak_97434	CRD_5534	Distal_Intergenic
chr13	87778765	87780173	Peak_97435	CRD_5534	Distal_Intergenic
chr13	87674365	87674621	Peak_97420	CRD_5534	Promoter
chr13	87680338	87680637	Peak_97421	CRD_5534	Exon
chr13	87696278	87697125	Peak_97422	CRD_5534	Distal_Intergenic
chr13	87705499	87706052	Peak_97423	CRD_5534	Distal_Intergenic
chr13	87706247	87706670	Peak_97424	CRD_5534	Distal_Intergenic
chr13	87716844	87717136	Peak_97425	CRD_5534	Distal_Intergenic
chr13	87722052	87722254	Peak_97426	CRD_5534	Distal_Intergenic
chr13	87730351	87730638	Peak_97427	CRD_5534	Distal_Intergenic
chr13	87736712	87737574	Peak_97428	CRD_5534	Distal_Intergenic
chr13	87746736	87746970	Peak_97429	CRD_5534	Distal_Intergenic
chr13	88497183	88497397	Peak_97569	CRD_5535	Distal_Intergenic
chr13	88501170	88501466	Peak_97570	CRD_5535	Distal_Intergenic
chr13	88501936	88502135	Peak_97571	CRD_5535	Distal_Intergenic
chr13	88502242	88502605	Peak_97572	CRD_5535	Distal_Intergenic
chr13	89757624	89758028	Peak_97839	CRD_5536	Distal_Intergenic
chr13	89758235	89758443	Peak_97840	CRD_5536	Distal_Intergenic
chr13	89759910	89760120	Peak_97841	CRD_5536	Distal_Intergenic
chr13	89761081	89761285	Peak_97842	CRD_5536	Distal_Intergenic
chr13	90543282	90543909	Peak_98026	CRD_5537	Distal_Intergenic
chr13	90544464	90544671	Peak_98027	CRD_5537	Distal_Intergenic
chr13	90544751	90545035	Peak_98028	CRD_5537	Distal_Intergenic
chr13	90550456	90550662	Peak_98029	CRD_5537	Distal_Intergenic
chr13	90698670	90698872	Peak_98065	CRD_5538	Distal_Intergenic
chr13	90703051	90703396	Peak_98066	CRD_5538	Distal_Intergenic
chr13	90708114	90708476	Peak_98067	CRD_5538	Distal_Intergenic
chr13	90708647	90709132	Peak_98068	CRD_5538	Distal_Intergenic
chr13	90709324	90709877	Peak_98069	CRD_5538	Distal_Intergenic
chr13	90717385	90718129	Peak_98070	CRD_5538	Distal_Intergenic
chr13	90718685	90718884	Peak_98071	CRD_5538	Distal_Intergenic
chr13	90719027	90719902	Peak_98072	CRD_5538	Distal_Intergenic
chr13	90729282	90730051	Peak_98073	CRD_5538	Distal_Intergenic
chr13	90734062	90734307	Peak_98074	CRD_5538	Distal_Intergenic
chr13	90738948	90739256	Peak_98075	CRD_5538	Distal_Intergenic
chr13	90739573	90739806	Peak_98076	CRD_5538	Distal_Intergenic
chr13	90739911	90740877	Peak_98077	CRD_5538	Distal_Intergenic
chr13	90760277	90760655	Peak_98078	CRD_5538	Distal_Intergenic
chr13	90760753	90760974	Peak_98079	CRD_5538	Distal_Intergenic
chr13	90763271	90763561	Peak_98080	CRD_5538	Distal_Intergenic
chr13	90764859	90765222	Peak_98081	CRD_5538	Distal_Intergenic
chr13	90776129	90776636	Peak_98082	CRD_5538	Distal_Intergenic
chr13	90779250	90779458	Peak_98083	CRD_5538	Promoter
chr13	90780361	90780589	Peak_98084	CRD_5538	Promoter
chr13	90781759	90782154	Peak_98085	CRD_5538	Promoter
chr13	90789217	90789506	Peak_98086	CRD_5538	Distal_Intergenic
chr13	90793482	90793867	Peak_98087	CRD_5538	Distal_Intergenic
chr13	90798485	90798771	Peak_98088	CRD_5538	Distal_Intergenic
chr13	90800563	90800814	Peak_98089	CRD_5538	Distal_Intergenic
chr13	90804559	90804922	Peak_98090	CRD_5538	Distal_Intergenic
chr13	90806132	90806545	Peak_98091	CRD_5538	Distal_Intergenic
chr13	90806876	90807153	Peak_98092	CRD_5538	Distal_Intergenic
chr13	90811605	90812048	Peak_98093	CRD_5538	Distal_Intergenic
chr13	90812232	90812680	Peak_98094	CRD_5538	Distal_Intergenic
chr13	90819179	90819599	Peak_98095	CRD_5538	Distal_Intergenic
chr13	90819768	90820392	Peak_98096	CRD_5538	Distal_Intergenic
chr13	90820543	90821633	Peak_98097	CRD_5538	Distal_Intergenic
chr13	90830400	90830609	Peak_98098	CRD_5538	Distal_Intergenic
chr13	90830666	90831114	Peak_98099	CRD_5538	Distal_Intergenic
chr13	90835852	90836079	Peak_98102	CRD_5539	Distal_Intergenic
chr13	90845666	90846036	Peak_98103	CRD_5539	Distal_Intergenic
chr13	90847904	90848497	Peak_98104	CRD_5539	Distal_Intergenic
chr13	90854594	90856084	Peak_98105	CRD_5539	Distal_Intergenic
chr13	90856306	90856895	Peak_98106	CRD_5539	Distal_Intergenic
chr13	91215253	91215502	Peak_98179	CRD_5540	Distal_Intergenic
chr13	91215712	91215950	Peak_98180	CRD_5540	Distal_Intergenic
chr13	91216405	91216762	Peak_98181	CRD_5540	Distal_Intergenic
chr13	91219273	91219745	Peak_98182	CRD_5540	Distal_Intergenic
chr13	91226944	91228086	Peak_98183	CRD_5540	Distal_Intergenic
chr13	91398157	91398954	Peak_98222	CRD_5541	Promoter
chr13	91399383	91399660	Peak_98223	CRD_5541	Promoter
chr13	91399807	91400451	Peak_98224	CRD_5541	Promoter
chr13	91400628	91401135	Peak_98225	CRD_5541	Promoter
chr13	91401704	91401917	Peak_98226	CRD_5541	Intron
chr13	91608020	91608323	Peak_98275	CRD_5542	Intron
chr13	91609320	91610259	Peak_98276	CRD_5542	Intron
chr13	91610370	91611148	Peak_98277	CRD_5542	Intron
chr13	91617109	91617402	Peak_98278	CRD_5542	Intron
chr13	91745510	91745986	Peak_98311	CRD_5543	Intron
chr13	91746078	91746438	Peak_98312	CRD_5543	Intron
chr13	91746571	91746953	Peak_98313	CRD_5543	Intron
chr13	91755385	91755584	Peak_98314	CRD_5543	Intron
chr13	91756114	91756455	Peak_98315	CRD_5544	Exon
chr13	91756553	91756813	Peak_98316	CRD_5544	Intron
chr13	91765030	91765356	Peak_98317	CRD_5544	Intron
chr13	91765408	91765870	Peak_98318	CRD_5544	Intron
chr13	91767732	91767979	Peak_98319	CRD_5544	Intron
chr13	91770780	91770979	Peak_98320	CRD_5544	Intron
chr13	92152690	92153196	Peak_98414	CRD_5545	Intron
chr13	92158163	92158794	Peak_98415	CRD_5545	Intron
chr13	92165509	92166002	Peak_98416	CRD_5545	Intron
chr13	92167204	92167463	Peak_98417	CRD_5545	Intron
chr13	92169631	92169973	Peak_98418	CRD_5545	Intron
chr13	92184619	92184848	Peak_98424	CRD_5546	Intron
chr13	92187260	92187853	Peak_98425	CRD_5546	Intron
chr13	92196649	92197149	Peak_98426	CRD_5546	Intron
chr13	92199763	92200223	Peak_98427	CRD_5546	Intron
chr13	92200299	92200585	Peak_98428	CRD_5546	Intron
chr13	92210530	92210825	Peak_98429	CRD_5546	Intron
chr13	92175879	92176534	Peak_98421	CRD_5546	Intron
chr13	92176700	92176921	Peak_98422	CRD_5546	Intron
chr13	92178080	92178306	Peak_98423	CRD_5546	Promoter
chr13	92541107	92541306	Peak_98519	CRD_5547	Intron
chr13	92543407	92543782	Peak_98520	CRD_5547	Intron
chr13	92547350	92547714	Peak_98521	CRD_5547	Intron
chr13	92551147	92551960	Peak_98522	CRD_5547	Intron
chr13	92554721	92555011	Peak_98523	CRD_5547	Intron
chr13	92555734	92556047	Peak_98524	CRD_5547	Intron
chr13	92564475	92564723	Peak_98525	CRD_5548	Intron
chr13	92569430	92570148	Peak_98526	CRD_5548	Intron
chr13	92571198	92571721	Peak_98527	CRD_5548	Intron
chr13	92575814	92576027	Peak_98528	CRD_5548	Intron
chr13	92646224	92646898	Peak_98551	CRD_5549	Intron
chr13	92652913	92653117	Peak_98552	CRD_5549	Intron
chr13	92653675	92654020	Peak_98553	CRD_5549	Intron
chr13	92657064	92657402	Peak_98554	CRD_5549	Promoter
chr13	92668142	92668838	Peak_98555	CRD_5549	Intron
chr13	92631319	92631520	Peak_98545	CRD_5549	Intron
chr13	92631605	92632021	Peak_98546	CRD_5549	Intron
chr13	92634290	92634645	Peak_98547	CRD_5549	Intron
chr13	92639230	92639734	Peak_98548	CRD_5549	Intron
chr13	92644666	92645065	Peak_98549	CRD_5549	Intron
chr13	92645532	92645760	Peak_98550	CRD_5549	Intron
chr13	92669923	92670983	Peak_98556	CRD_5549	Intron
chr13	92681946	92682231	Peak_98557	CRD_5549	Intron
chr13	92682284	92682705	Peak_98558	CRD_5549	Intron
chr13	92684014	92684414	Peak_98559	CRD_5549	Intron
chr13	92691703	92691902	Peak_98560	CRD_5549	Intron
chr13	92692129	92692384	Peak_98561	CRD_5549	Intron
chr13	92701584	92702331	Peak_98562	CRD_5549	Intron
chr13	92705313	92705570	Peak_98563	CRD_5549	Intron
chr13	92705860	92706487	Peak_98564	CRD_5549	Exon
chr13	92715512	92715803	Peak_98565	CRD_5549	Intron
chr13	93441718	93442710	Peak_98750	CRD_5550	Intron
chr13	93456633	93457015	Peak_98751	CRD_5550	Intron
chr13	93461429	93461628	Peak_98752	CRD_5550	Intron
chr13	93461708	93462396	Peak_98753	CRD_5550	Intron
chr13	93469849	93470288	Peak_98754	CRD_5550	Intron
chr13	93479494	93479992	Peak_98755	CRD_5550	Intron
chr13	93556063	93556337	Peak_98775	CRD_5551	Intron
chr13	93562301	93562509	Peak_98776	CRD_5551	Intron
chr13	93563299	93564101	Peak_98777	CRD_5551	Intron
chr13	93564182	93564649	Peak_98778	CRD_5551	Intron
chr13	93570863	93571239	Peak_98779	CRD_5551	Intron
chr13	93574663	93574865	Peak_98780	CRD_5551	Intron
chr13	93652739	93653138	Peak_98794	CRD_5552	Intron
chr13	93655020	93655981	Peak_98795	CRD_5552	Intron
chr13	93660589	93660993	Peak_98796	CRD_5552	Intron
chr13	93665955	93666218	Peak_98797	CRD_5552	Intron
chr13	93666298	93666580	Peak_98798	CRD_5553	Intron
chr13	93673081	93673391	Peak_98799	CRD_5553	Intron
chr13	93685160	93685598	Peak_98800	CRD_5553	Intron
chr13	93686402	93686708	Peak_98801	CRD_5553	Intron
chr13	93859971	93861075	Peak_98845	CRD_5554	Intron
chr13	93861689	93863055	Peak_98846	CRD_5554	Intron
chr13	93869019	93869400	Peak_98847	CRD_5554	Intron
chr13	93872536	93872761	Peak_98848	CRD_5554	Intron
chr13	94342393	94343600	Peak_98962	CRD_5555	Intron
chr13	94345460	94345709	Peak_98963	CRD_5555	Intron
chr13	94351201	94351684	Peak_98964	CRD_5555	Intron
chr13	94353953	94354318	Peak_98965	CRD_5555	Intron
chr13	94362187	94362907	Peak_98966	CRD_5555	Intron
chr13	94369925	94370161	Peak_98967	CRD_5555	Intron
chr13	94715271	94716096	Peak_99036	CRD_5556	Promoter
chr13	94716460	94717509	Peak_99037	CRD_5556	Distal_Intergenic
chr13	94717734	94718145	Peak_99038	CRD_5556	Distal_Intergenic
chr13	94734862	94735493	Peak_99039	CRD_5556	Distal_Intergenic
chr13	94736032	94736402	Peak_99040	CRD_5556	Distal_Intergenic
chr13	94742917	94743192	Peak_99041	CRD_5556	Distal_Intergenic
chr13	95227357	95227613	Peak_99156	CRD_5557	Intron
chr13	95228123	95228331	Peak_99157	CRD_5557	Intron
chr13	95233509	95234103	Peak_99158	CRD_5557	Intron
chr13	95234215	95235041	Peak_99159	CRD_5557	Exon
chr13	95238398	95238621	Peak_99160	CRD_5557	Intron
chr13	95238922	95239368	Peak_99161	CRD_5557	Intron
chr13	95321600	95321842	Peak_99181	CRD_5558	Distal_Intergenic
chr13	95326803	95327024	Peak_99182	CRD_5558	Distal_Intergenic
chr13	95329449	95329737	Peak_99183	CRD_5558	Distal_Intergenic
chr13	95335941	95336288	Peak_99184	CRD_5558	Promoter
chr13	96240640	96241037	Peak_99329	CRD_5559	Intron
chr13	96242811	96243018	Peak_99330	CRD_5559	Intron
chr13	96247827	96248026	Peak_99331	CRD_5559	Intron
chr13	96261244	96262020	Peak_99332	CRD_5559	Intron
chr13	96276791	96277397	Peak_99333	CRD_5559	Intron
chr13	96280000	96280238	Peak_99334	CRD_5559	Intron
chr13	96302915	96303114	Peak_99338	CRD_5559	Intron
chr13	96311492	96311893	Peak_99339	CRD_5559	Intron
chr13	96316085	96316897	Peak_99340	CRD_5559	Intron
chr13	96323591	96324101	Peak_99341	CRD_5559	Intron
chr13	96335221	96335856	Peak_99342	CRD_5559	Intron
chr13	96280355	96280678	Peak_99335	CRD_5559	Intron
chr13	96286501	96286822	Peak_99336	CRD_5559	Intron
chr13	96302553	96302857	Peak_99337	CRD_5559	Intron
chr13	96342672	96342871	Peak_99343	CRD_5559	Intron
chr13	96347040	96347297	Peak_99344	CRD_5559	Intron
chr13	96349928	96350688	Peak_99345	CRD_5559	Intron
chr13	96362919	96363177	Peak_99346	CRD_5559	Intron
chr13	96367935	96368201	Peak_99347	CRD_5559	Intron
chr13	96372460	96373073	Peak_99348	CRD_5559	Intron
chr13	96378668	96379086	Peak_99349	CRD_5559	Intron
chr13	96379295	96379544	Peak_99350	CRD_5559	Intron
chr13	96383916	96384171	Peak_99351	CRD_5559	Intron
chr13	96391404	96392016	Peak_99352	CRD_5559	Intron
chr13	96394041	96394450	Peak_99353	CRD_5559	Intron
chr13	96402827	96403603	Peak_99354	CRD_5559	Intron
chr13	96415152	96415369	Peak_99355	CRD_5560	Intron
chr13	96415915	96416379	Peak_99356	CRD_5560	Intron
chr13	96418082	96418997	Peak_99357	CRD_5560	Intron
chr13	96422026	96422533	Peak_99358	CRD_5560	Intron
chr13	96692087	96692316	Peak_99409	CRD_5561	Intron
chr13	96692381	96692616	Peak_99410	CRD_5561	Intron
chr13	96700530	96700936	Peak_99411	CRD_5561	Intron
chr13	96710197	96710753	Peak_99412	CRD_5561	Intron
chr13	96900339	96901294	Peak_99434	CRD_5562	Distal_Intergenic
chr13	96910232	96910780	Peak_99435	CRD_5562	Distal_Intergenic
chr13	96934241	96935027	Peak_99436	CRD_5562	Distal_Intergenic
chr13	96935073	96935422	Peak_99437	CRD_5562	Distal_Intergenic
chr13	96943694	96944880	Peak_99438	CRD_5562	Intron
chr13	97321608	97322670	Peak_99507	CRD_5563	Intron
chr13	97327553	97327914	Peak_99508	CRD_5563	Intron
chr13	97328274	97328742	Peak_99509	CRD_5563	Intron
chr13	97339074	97339894	Peak_99510	CRD_5563	Intron
chr13	97344221	97344460	Peak_99511	CRD_5563	Intron
chr13	97344512	97345071	Peak_99512	CRD_5563	Intron
chr13	97352605	97353404	Peak_99513	CRD_5563	Intron
chr13	97359272	97359802	Peak_99514	CRD_5563	Promoter
chr13	97361425	97361634	Peak_99515	CRD_5563	Promoter
chr13	97365947	97366525	Peak_99516	CRD_5563	Promoter
chr13	97366907	97367872	Peak_99517	CRD_5563	Intron
chr13	97372727	97374213	Peak_99518	CRD_5563	Intron
chr13	97375913	97376176	Peak_99519	CRD_5563	Intron
chr13	97380828	97381532	Peak_99520	CRD_5563	Intron
chr13	97386441	97386677	Peak_99521	CRD_5563	Intron
chr13	97635758	97636479	Peak_99553	CRD_5563	Distal_Intergenic
chr13	97637283	97637749	Peak_99554	CRD_5563	Distal_Intergenic
chr13	97640306	97641585	Peak_99555	CRD_5563	Distal_Intergenic
chr13	97651531	97651791	Peak_99556	CRD_5563	Distal_Intergenic
chr13	97653728	97654156	Peak_99557	CRD_5563	Distal_Intergenic
chr13	97659489	97659984	Peak_99558	CRD_5563	Distal_Intergenic
chr13	97660459	97661158	Peak_99559	CRD_5563	Distal_Intergenic
chr13	97686852	97687267	Peak_99560	CRD_5563	Distal_Intergenic
chr13	97721758	97721974	Peak_99561	CRD_5563	Distal_Intergenic
chr13	97727889	97728441	Peak_99564	CRD_5563	Distal_Intergenic
chr13	97729227	97730024	Peak_99565	CRD_5563	Distal_Intergenic
chr13	97744040	97745343	Peak_99566	CRD_5563	Distal_Intergenic
chr13	97755526	97755728	Peak_99567	CRD_5563	Distal_Intergenic
chr13	97386771	97387756	Peak_99522	CRD_5563	Intron
chr13	97394561	97395001	Peak_99523	CRD_5563	Distal_Intergenic
chr13	97395522	97396180	Peak_99524	CRD_5563	Distal_Intergenic
chr13	97397036	97397601	Peak_99525	CRD_5563	Distal_Intergenic
chr13	97407199	97407972	Peak_99526	CRD_5563	Distal_Intergenic
chr13	97418961	97419380	Peak_99527	CRD_5563	Distal_Intergenic
chr13	97423173	97424182	Peak_99528	CRD_5563	Distal_Intergenic
chr13	97429811	97430147	Peak_99529	CRD_5563	Distal_Intergenic
chr13	97432604	97434183	Peak_99530	CRD_5563	Promoter
chr13	97439624	97439907	Peak_99531	CRD_5563	Promoter
chr13	97459406	97459700	Peak_99532	CRD_5563	Intron
chr13	97460103	97460415	Peak_99533	CRD_5563	Intron
chr13	97460487	97460954	Peak_99534	CRD_5563	Intron
chr13	97470416	97471117	Peak_99535	CRD_5563	Distal_Intergenic
chr13	97471279	97471607	Peak_99536	CRD_5563	Distal_Intergenic
chr13	97474796	97475097	Peak_99537	CRD_5563	Promoter
chr13	97475548	97475817	Peak_99538	CRD_5563	Promoter
chr13	97493420	97493734	Peak_99539	CRD_5563	Distal_Intergenic
chr13	97502268	97502535	Peak_99540	CRD_5563	Distal_Intergenic
chr13	97521105	97521471	Peak_99541	CRD_5563	Distal_Intergenic
chr13	97521582	97522099	Peak_99542	CRD_5563	Distal_Intergenic
chr13	97547368	97547900	Peak_99543	CRD_5563	Distal_Intergenic
chr13	97554252	97555160	Peak_99544	CRD_5563	Distal_Intergenic
chr13	97566426	97566656	Peak_99545	CRD_5563	Distal_Intergenic
chr13	97567713	97569054	Peak_99546	CRD_5563	Distal_Intergenic
chr13	97569684	97570252	Peak_99547	CRD_5563	Distal_Intergenic
chr13	97595913	97596142	Peak_99548	CRD_5563	Distal_Intergenic
chr13	97622330	97622723	Peak_99549	CRD_5563	Distal_Intergenic
chr13	97723774	97724021	Peak_99562	CRD_5563	Distal_Intergenic
chr13	97724193	97725366	Peak_99563	CRD_5563	Distal_Intergenic
chr13	97798350	97799001	Peak_99568	CRD_5563	Distal_Intergenic
chr13	97800423	97800634	Peak_99569	CRD_5563	Distal_Intergenic
chr13	97801346	97801701	Peak_99570	CRD_5563	Distal_Intergenic
chr13	97809544	97810525	Peak_99571	CRD_5563	Distal_Intergenic
chr13	97832509	97832901	Peak_99572	CRD_5563	Distal_Intergenic
chr13	97849353	97849650	Peak_99573	CRD_5563	Distal_Intergenic
chr13	97855356	97856259	Peak_99574	CRD_5563	Distal_Intergenic
chr13	97884592	97886133	Peak_99575	CRD_5563	Distal_Intergenic
chr13	97893853	97894346	Peak_99576	CRD_5563	Distal_Intergenic
chr13	97895961	97896889	Peak_99577	CRD_5563	Distal_Intergenic
chr13	97900033	97900384	Peak_99578	CRD_5563	Promoter
chr13	97901440	97901951	Peak_99579	CRD_5563	Promoter
chr13	97903834	97904529	Peak_99580	CRD_5563	Promoter
chr13	97905073	97905671	Peak_99581	CRD_5563	Distal_Intergenic
chr13	96958279	96958984	Peak_99439	CRD_5563	Intron
chr13	96986244	96986673	Peak_99440	CRD_5563	Promoter
chr13	96991202	96991897	Peak_99441	CRD_5563	Promoter
chr13	96993758	96994263	Peak_99442	CRD_5563	Promoter
chr13	96994576	96995072	Peak_99443	CRD_5563	Promoter
chr13	97001077	97001301	Peak_99444	CRD_5563	Distal_Intergenic
chr13	97002662	97002924	Peak_99445	CRD_5563	Distal_Intergenic
chr13	97009210	97009567	Peak_99446	CRD_5563	Distal_Intergenic
chr13	97015627	97015838	Peak_99447	CRD_5563	Distal_Intergenic
chr13	97018042	97018838	Peak_99448	CRD_5563	Distal_Intergenic
chr13	97020744	97021184	Peak_99449	CRD_5563	Distal_Intergenic
chr13	97026578	97027444	Peak_99450	CRD_5563	Distal_Intergenic
chr13	97028725	97029027	Peak_99451	CRD_5563	Distal_Intergenic
chr13	97031113	97031408	Peak_99452	CRD_5563	Distal_Intergenic
chr13	97034204	97034515	Peak_99453	CRD_5563	Distal_Intergenic
chr13	97043382	97043703	Peak_99454	CRD_5563	Distal_Intergenic
chr13	97043833	97044061	Peak_99455	CRD_5563	Distal_Intergenic
chr13	97044602	97044980	Peak_99456	CRD_5563	Distal_Intergenic
chr13	97093702	97094243	Peak_99457	CRD_5563	Distal_Intergenic
chr13	97108344	97108607	Peak_99458	CRD_5563	Distal_Intergenic
chr13	97109648	97110447	Peak_99459	CRD_5563	Distal_Intergenic
chr13	97113535	97114144	Peak_99460	CRD_5563	Distal_Intergenic
chr13	97116797	97117160	Peak_99461	CRD_5563	Distal_Intergenic
chr13	97119937	97120184	Peak_99462	CRD_5563	Distal_Intergenic
chr13	97120340	97120695	Peak_99463	CRD_5563	Distal_Intergenic
chr13	97124231	97124513	Peak_99464	CRD_5563	Distal_Intergenic
chr13	97125076	97126645	Peak_99465	CRD_5563	Distal_Intergenic
chr13	97135845	97136814	Peak_99466	CRD_5563	Distal_Intergenic
chr13	97140196	97140916	Peak_99467	CRD_5563	Distal_Intergenic
chr13	97141177	97142015	Peak_99468	CRD_5563	Distal_Intergenic
chr13	97142443	97142727	Peak_99469	CRD_5563	Distal_Intergenic
chr13	97191661	97192039	Peak_99470	CRD_5563	Distal_Intergenic
chr13	97210378	97210737	Peak_99471	CRD_5563	Distal_Intergenic
chr13	97211050	97211842	Peak_99472	CRD_5563	Distal_Intergenic
chr13	97216912	97217157	Peak_99473	CRD_5563	Distal_Intergenic
chr13	97221677	97222710	Peak_99474	CRD_5563	Promoter
chr13	97223754	97223994	Peak_99475	CRD_5563	Promoter
chr13	97231239	97231748	Peak_99476	CRD_5563	Intron
chr13	97235616	97236204	Peak_99477	CRD_5563	Intron
chr13	97240689	97241046	Peak_99478	CRD_5563	Intron
chr13	97242720	97243183	Peak_99479	CRD_5563	Intron
chr13	97243266	97243561	Peak_99480	CRD_5563	Intron
chr13	97243731	97243930	Peak_99481	CRD_5563	Intron
chr13	97250730	97250950	Peak_99482	CRD_5563	Intron
chr13	97255473	97255678	Peak_99483	CRD_5563	Intron
chr13	97256409	97256868	Peak_99484	CRD_5563	Intron
chr13	97257642	97258143	Peak_99485	CRD_5563	Intron
chr13	97259263	97259810	Peak_99486	CRD_5563	Intron
chr13	97261683	97261978	Peak_99487	CRD_5563	Intron
chr13	97262095	97262346	Peak_99488	CRD_5563	Intron
chr13	97266429	97266631	Peak_99489	CRD_5563	Intron
chr13	97267091	97267536	Peak_99490	CRD_5563	Intron
chr13	97275232	97275548	Peak_99491	CRD_5563	Intron
chr13	97276922	97277301	Peak_99492	CRD_5563	Intron
chr13	97278917	97279167	Peak_99493	CRD_5563	Intron
chr13	97280455	97281317	Peak_99494	CRD_5563	Intron
chr13	97290754	97291307	Peak_99495	CRD_5563	Intron
chr13	97295072	97295681	Peak_99496	CRD_5563	Intron
chr13	97298317	97298657	Peak_99497	CRD_5563	Intron
chr13	97298768	97299062	Peak_99498	CRD_5563	Intron
chr13	97304248	97304592	Peak_99499	CRD_5563	Intron
chr13	97305417	97305638	Peak_99500	CRD_5563	Intron
chr13	97305921	97306170	Peak_99501	CRD_5563	Intron
chr13	97306717	97306962	Peak_99502	CRD_5563	Intron
chr13	97312863	97313231	Peak_99503	CRD_5563	Intron
chr13	97313465	97313851	Peak_99504	CRD_5563	Intron
chr13	97319097	97319555	Peak_99505	CRD_5563	Intron
chr13	97321330	97321554	Peak_99506	CRD_5563	Intron
chr13	97627546	97627980	Peak_99550	CRD_5563	Distal_Intergenic
chr13	97629279	97630604	Peak_99551	CRD_5563	Distal_Intergenic
chr13	97635490	97635701	Peak_99552	CRD_5563	Distal_Intergenic
chr13	98254279	98254910	Peak_99618	CRD_5564	Intron
chr13	98260128	98261140	Peak_99619	CRD_5564	Intron
chr13	98261339	98261599	Peak_99620	CRD_5564	Intron
chr13	98274959	98275372	Peak_99621	CRD_5564	Intron
chr13	98280416	98280668	Peak_99622	CRD_5564	Intron
chr13	98281027	98281276	Peak_99623	CRD_5564	Intron
chr13	98306020	98306426	Peak_99630	CRD_5564	Intron
chr13	98307841	98308074	Peak_99631	CRD_5564	Intron
chr13	98309477	98310527	Peak_99632	CRD_5564	Intron
chr13	98315084	98316308	Peak_99633	CRD_5564	Intron
chr13	98322244	98322946	Peak_99634	CRD_5564	Intron
chr13	97929783	97930500	Peak_99584	CRD_5564	Distal_Intergenic
chr13	97934642	97934927	Peak_99585	CRD_5564	Distal_Intergenic
chr13	97936715	97937276	Peak_99586	CRD_5564	Promoter
chr13	97938717	97939297	Peak_99587	CRD_5564	Promoter
chr13	97953545	97953803	Peak_99588	CRD_5564	Promoter
chr13	97954781	97955060	Peak_99589	CRD_5564	Promoter
chr13	97967925	97968480	Peak_99590	CRD_5564	Promoter
chr13	97975287	97976834	Peak_99591	CRD_5564	Promoter
chr13	97981017	97981245	Peak_99592	CRD_5564	Promoter
chr13	98007076	98007354	Peak_99593	CRD_5564	Intron
chr13	98014419	98014743	Peak_99594	CRD_5564	Intron
chr13	98019506	98019757	Peak_99595	CRD_5564	Promoter
chr13	98021671	98022541	Peak_99596	CRD_5564	Promoter
chr13	98023591	98023797	Peak_99597	CRD_5564	Exon
chr13	98024927	98025199	Peak_99598	CRD_5564	Distal_Intergenic
chr13	98026572	98026807	Peak_99599	CRD_5564	Distal_Intergenic
chr13	98030647	98030875	Peak_99600	CRD_5564	Distal_Intergenic
chr13	98030953	98031313	Peak_99601	CRD_5564	Distal_Intergenic
chr13	98033282	98033739	Peak_99602	CRD_5564	Distal_Intergenic
chr13	98060415	98060670	Peak_99603	CRD_5564	Distal_Intergenic
chr13	98089258	98089870	Peak_99604	CRD_5564	Distal_Intergenic
chr13	98109421	98109869	Peak_99605	CRD_5564	Distal_Intergenic
chr13	98142474	98143244	Peak_99606	CRD_5564	Promoter
chr13	98144213	98145375	Peak_99607	CRD_5564	Promoter
chr13	98171894	98173220	Peak_99608	CRD_5564	Intron
chr13	98173776	98173997	Peak_99609	CRD_5564	Intron
chr13	98187433	98188207	Peak_99610	CRD_5564	Intron
chr13	98203870	98204136	Peak_99611	CRD_5564	Promoter
chr13	98207484	98207757	Peak_99612	CRD_5564	Promoter
chr13	98213525	98215171	Peak_99613	CRD_5564	Intron
chr13	98225620	98225964	Peak_99614	CRD_5564	Intron
chr13	98229146	98229354	Peak_99615	CRD_5564	Intron
chr13	98252904	98253106	Peak_99616	CRD_5564	Intron
chr13	98253234	98253507	Peak_99617	CRD_5564	Intron
chr13	98285340	98286549	Peak_99624	CRD_5564	Intron
chr13	98288674	98289022	Peak_99625	CRD_5564	Intron
chr13	98301284	98301572	Peak_99626	CRD_5564	Intron
chr13	98301717	98302145	Peak_99627	CRD_5564	Intron
chr13	98302315	98302710	Peak_99628	CRD_5564	Intron
chr13	98302818	98303046	Peak_99629	CRD_5564	Intron
chr13	98495797	98496190	Peak_99667	CRD_5565	Intron
chr13	98509604	98509944	Peak_99668	CRD_5565	Intron
chr13	98513350	98514177	Peak_99669	CRD_5565	Intron
chr13	98519196	98519766	Peak_99670	CRD_5565	Promoter
chr13	98519844	98520805	Peak_99671	CRD_5565	Promoter
chr13	98521393	98522357	Peak_99672	CRD_5565	Promoter
chr13	98528300	98529106	Peak_99673	CRD_5565	Intron
chr13	98839764	98840438	Peak_99689	CRD_5565	Intron
chr13	98842900	98843212	Peak_99690	CRD_5565	Intron
chr13	98843473	98843900	Peak_99691	CRD_5565	Intron
chr13	98845745	98846290	Peak_99692	CRD_5565	Promoter
chr13	98846605	98847392	Peak_99693	CRD_5565	Promoter
chr13	98848765	98849176	Peak_99694	CRD_5565	Promoter
chr13	98858276	98858578	Peak_99697	CRD_5565	Promoter
chr13	98878108	98879160	Peak_99698	CRD_5565	Intron
chr13	98890146	98890810	Peak_99699	CRD_5565	Promoter
chr13	98895979	98896186	Peak_99700	CRD_5565	Intron
chr13	98899822	98900726	Peak_99701	CRD_5565	Intron
chr13	98913298	98913663	Peak_99702	CRD_5565	Intron
chr13	98533347	98534316	Peak_99674	CRD_5565	Intron
chr13	98545122	98545649	Peak_99675	CRD_5565	Intron
chr13	98553453	98553793	Peak_99676	CRD_5565	Promoter
chr13	98565607	98566548	Peak_99677	CRD_5565	Intron
chr13	98566605	98566867	Peak_99678	CRD_5565	Intron
chr13	98577513	98578069	Peak_99679	CRD_5565	Promoter
chr13	98581748	98582624	Peak_99680	CRD_5565	Distal_Intergenic
chr13	98592026	98592646	Peak_99681	CRD_5565	Distal_Intergenic
chr13	98653111	98653755	Peak_99682	CRD_5565	Distal_Intergenic
chr13	98663605	98663804	Peak_99683	CRD_5565	Distal_Intergenic
chr13	98664057	98664549	Peak_99684	CRD_5565	Distal_Intergenic
chr13	98672681	98673424	Peak_99685	CRD_5565	Promoter
chr13	98797386	98797751	Peak_99686	CRD_5565	Exon
chr13	98801802	98802528	Peak_99687	CRD_5565	Intron
chr13	98825637	98826712	Peak_99688	CRD_5565	Promoter
chr13	98853665	98854078	Peak_99695	CRD_5565	Promoter
chr13	98857027	98857406	Peak_99696	CRD_5565	Promoter
chr13	98338372	98338778	Peak_99637	CRD_5565	Promoter
chr13	98343172	98343449	Peak_99638	CRD_5565	Promoter
chr13	98343595	98343846	Peak_99639	CRD_5565	Promoter
chr13	98344591	98345483	Peak_99640	CRD_5565	Intron
chr13	98348471	98349185	Peak_99641	CRD_5565	Intron
chr13	98355162	98355414	Peak_99642	CRD_5565	Intron
chr13	98390275	98390765	Peak_99643	CRD_5565	Promoter
chr13	98392941	98393299	Peak_99644	CRD_5565	Promoter
chr13	98397297	98397526	Peak_99645	CRD_5565	Exon
chr13	98404995	98405664	Peak_99646	CRD_5565	Promoter
chr13	98411611	98412212	Peak_99647	CRD_5565	Exon
chr13	98419428	98419991	Peak_99648	CRD_5565	Intron
chr13	98426980	98428727	Peak_99649	CRD_5565	Promoter
chr13	98435625	98436057	Peak_99650	CRD_5565	Promoter
chr13	98445298	98445692	Peak_99651	CRD_5565	Promoter
chr13	98450455	98450871	Peak_99652	CRD_5565	Promoter
chr13	98450955	98451394	Peak_99653	CRD_5565	Promoter
chr13	98451467	98452097	Peak_99654	CRD_5565	Promoter
chr13	98454133	98454941	Peak_99655	CRD_5565	Exon
chr13	98460129	98460354	Peak_99656	CRD_5565	Intron
chr13	98460439	98460885	Peak_99657	CRD_5565	Promoter
chr13	98465300	98465974	Peak_99658	CRD_5565	Promoter
chr13	98466305	98467038	Peak_99659	CRD_5565	Promoter
chr13	98467876	98468122	Peak_99660	CRD_5565	Promoter
chr13	98471108	98471465	Peak_99661	CRD_5565	Intron
chr13	98476266	98476783	Peak_99662	CRD_5565	Intron
chr13	98480957	98481447	Peak_99663	CRD_5565	Intron
chr13	98483702	98485360	Peak_99664	CRD_5565	Intron
chr13	98486750	98487230	Peak_99665	CRD_5565	Intron
chr13	98492285	98492725	Peak_99666	CRD_5565	Intron
chr13	99124586	99125855	Peak_99729	CRD_5566	Distal_Intergenic
chr13	99176545	99176922	Peak_99730	CRD_5566	Promoter
chr13	99189193	99190977	Peak_99731	CRD_5566	Promoter
chr13	99191786	99192117	Peak_99732	CRD_5566	Promoter
chr13	99215518	99215759	Peak_99736	CRD_5567	Promoter
chr13	99221084	99221532	Peak_99737	CRD_5567	Intron
chr13	99223882	99224397	Peak_99738	CRD_5567	Intron
chr13	99226597	99226916	Peak_99739	CRD_5567	Intron
chr13	99228830	99229582	Peak_99740	CRD_5567	Intron
chr13	99265887	99266209	Peak_99741	CRD_5567	Intron
chr13	99656155	99656645	Peak_99771	CRD_5568	Intron
chr13	99656994	99657193	Peak_99772	CRD_5568	Intron
chr13	99657876	99658967	Peak_99773	CRD_5568	Intron
chr13	99739999	99740792	Peak_99774	CRD_5568	Intron
chr13	99749425	99750215	Peak_99775	CRD_5568	Intron
chr13	100297775	100298284	Peak_99795	CRD_5569	Intron
chr13	100300811	100301060	Peak_99796	CRD_5569	Intron
chr13	100306341	100306564	Peak_99797	CRD_5569	Promoter
chr13	100306691	100306968	Peak_99798	CRD_5569	Promoter
chr13	100307278	100307555	Peak_99799	CRD_5569	Promoter
chr13	100350644	100350849	Peak_99800	CRD_5569	Intron
chr13	100393943	100394794	Peak_99801	CRD_5570	Intron
chr13	100395253	100395493	Peak_99802	CRD_5570	Intron
chr13	100428970	100429372	Peak_99803	CRD_5570	Intron
chr13	100458850	100459120	Peak_99804	CRD_5570	Intron
chr13	101101563	101101909	Peak_99838	CRD_5571	Intron
chr13	101110226	101110647	Peak_99839	CRD_5571	Exon
chr13	101115615	101116035	Peak_99840	CRD_5571	Intron
chr13	101127712	101128072	Peak_99841	CRD_5571	Intron
chr13	101730631	101730886	Peak_99875	CRD_5572	Intron
chr13	101736121	101736320	Peak_99876	CRD_5572	Intron
chr13	101757501	101757741	Peak_99877	CRD_5572	Intron
chr13	101775375	101775737	Peak_99878	CRD_5572	Intron
chr13	101780124	101780581	Peak_99879	CRD_5572	Promoter
chr13	102452927	102453167	Peak_99950	CRD_5573	Distal_Intergenic
chr13	102457405	102457611	Peak_99951	CRD_5573	Distal_Intergenic
chr13	102460828	102461027	Peak_99952	CRD_5573	Distal_Intergenic
chr13	102487408	102487646	Peak_99953	CRD_5573	Distal_Intergenic
chr13	102537711	102538154	Peak_99954	CRD_5573	Distal_Intergenic
chr13	102556008	102556413	Peak_99955	CRD_5573	Distal_Intergenic
chr13	102569299	102570496	Peak_99956	CRD_5573	Distal_Intergenic
chr13	102571039	102571335	Peak_99957	CRD_5573	Distal_Intergenic
chr13	102580426	102580900	Peak_99958	CRD_5573	Distal_Intergenic
chr13	102589162	102589718	Peak_99959	CRD_5573	Promoter
chr13	102591883	102592699	Peak_99960	CRD_5573	Promoter
chr13	102596069	102597131	Peak_99961	CRD_5573	Promoter
chr13	102642474	102642863	Peak_99962	CRD_5573	Intron
chr13	102652008	102652350	Peak_99963	CRD_5573	Promoter
chr13	102680459	102680661	Peak_99964	CRD_5573	Distal_Intergenic
chr13	102680841	102681636	Peak_99965	CRD_5573	Distal_Intergenic
chr13	102682340	102682597	Peak_99966	CRD_5573	Distal_Intergenic
chr13	102686378	102686887	Peak_99967	CRD_5573	Exon
chr13	102687270	102687482	Peak_99968	CRD_5573	Intron
chr13	102703547	102703751	Peak_99969	CRD_5573	Distal_Intergenic
chr13	102707487	102707969	Peak_99970	CRD_5574	Distal_Intergenic
chr13	102718858	102719202	Peak_99971	CRD_5574	Distal_Intergenic
chr13	102721573	102722476	Peak_99972	CRD_5574	Distal_Intergenic
chr13	102729658	102729994	Peak_99973	CRD_5574	Exon
chr13	102731650	102731893	Peak_99974	CRD_5574	Exon
chr13	102742056	102742451	Peak_99975	CRD_5574	Promoter
chr13	102898229	102898468	Peak_99995	CRD_5575	Distal_Intergenic
chr13	102903487	102904346	Peak_99996	CRD_5575	Promoter
chr13	102904415	102904782	Peak_99997	CRD_5575	Promoter
chr13	102913960	102914168	Peak_99998	CRD_5575	Distal_Intergenic
chr13	102769762	102770005	Peak_99976	CRD_5575	Promoter
chr13	102773432	102774384	Peak_99977	CRD_5575	Promoter
chr13	102775893	102776215	Peak_99978	CRD_5575	Promoter
chr13	102779584	102780184	Peak_99979	CRD_5575	Distal_Intergenic
chr13	102798419	102800042	Peak_99980	CRD_5575	Promoter
chr13	102800236	102800757	Peak_99981	CRD_5575	Promoter
chr13	102813474	102814294	Peak_99982	CRD_5575	Promoter
chr13	102825585	102826529	Peak_99983	CRD_5575	Intron
chr13	102827158	102827361	Peak_99984	CRD_5575	Intron
chr13	102839586	102840122	Peak_99985	CRD_5575	Exon
chr13	102845199	102846991	Peak_99986	CRD_5575	Promoter
chr13	102856553	102856845	Peak_99987	CRD_5575	Intron
chr13	102857360	102857559	Peak_99988	CRD_5575	Intron
chr13	102867538	102867839	Peak_99989	CRD_5575	Promoter
chr13	102868495	102868912	Peak_99990	CRD_5575	Promoter
chr13	102869884	102871283	Peak_99991	CRD_5575	Intron
chr13	102875282	102875631	Peak_99992	CRD_5575	Promoter
chr13	102879533	102880324	Peak_99993	CRD_5575	Promoter
chr13	102890378	102890577	Peak_99994	CRD_5575	Promoter
chr13	103178617	103179017	Peak_100043	CRD_5576	Distal_Intergenic
chr13	103179070	103180055	Peak_100044	CRD_5576	Distal_Intergenic
chr13	103188715	103189473	Peak_100045	CRD_5576	Distal_Intergenic
chr13	103195678	103195999	Peak_100046	CRD_5576	Distal_Intergenic
chr13	103259135	103259486	Peak_100057	CRD_5577	Distal_Intergenic
chr13	103270484	103271303	Peak_100058	CRD_5577	Distal_Intergenic
chr13	103274384	103274626	Peak_100059	CRD_5577	Distal_Intergenic
chr13	103282548	103282747	Peak_100060	CRD_5577	Distal_Intergenic
chr13	104410505	104410732	Peak_100297	CRD_5578	Distal_Intergenic
chr13	104410860	104411700	Peak_100298	CRD_5578	Distal_Intergenic
chr13	104411774	104412126	Peak_100299	CRD_5578	Distal_Intergenic
chr13	104414245	104414553	Peak_100300	CRD_5578	Distal_Intergenic
chr13	104414826	104415054	Peak_100301	CRD_5578	Distal_Intergenic
chr13	104416721	104417058	Peak_100302	CRD_5579	Distal_Intergenic
chr13	104418898	104419102	Peak_100303	CRD_5579	Distal_Intergenic
chr13	104422113	104422588	Peak_100304	CRD_5579	Distal_Intergenic
chr13	104423226	104423453	Peak_100305	CRD_5579	Distal_Intergenic
chr13	104429433	104429892	Peak_100306	CRD_5579	Distal_Intergenic
chr13	104433041	104433364	Peak_100307	CRD_5580	Distal_Intergenic
chr13	104435836	104436035	Peak_100308	CRD_5580	Distal_Intergenic
chr13	104447019	104447284	Peak_100309	CRD_5580	Distal_Intergenic
chr13	104448422	104449334	Peak_100310	CRD_5580	Distal_Intergenic
chr13	104928597	104929221	Peak_100398	CRD_5581	Distal_Intergenic
chr13	104929408	104929627	Peak_100399	CRD_5581	Distal_Intergenic
chr13	104937222	104937801	Peak_100400	CRD_5581	Distal_Intergenic
chr13	104938220	104938948	Peak_100401	CRD_5581	Distal_Intergenic
chr13	105048372	105048571	Peak_100432	CRD_5582	Distal_Intergenic
chr13	105052475	105052725	Peak_100433	CRD_5582	Distal_Intergenic
chr13	105053286	105053509	Peak_100434	CRD_5582	Distal_Intergenic
chr13	105056189	105056788	Peak_100435	CRD_5582	Distal_Intergenic
chr13	105068587	105068786	Peak_100436	CRD_5582	Distal_Intergenic
chr13	105257338	105257925	Peak_100471	CRD_5583	Distal_Intergenic
chr13	105263587	105263786	Peak_100472	CRD_5583	Distal_Intergenic
chr13	105263994	105264379	Peak_100473	CRD_5583	Distal_Intergenic
chr13	105277558	105277821	Peak_100474	CRD_5583	Distal_Intergenic
chr13	105655048	105655568	Peak_100560	CRD_5584	Distal_Intergenic
chr13	105657664	105657868	Peak_100561	CRD_5584	Distal_Intergenic
chr13	105669072	105669592	Peak_100562	CRD_5584	Distal_Intergenic
chr13	105682879	105683217	Peak_100563	CRD_5584	Distal_Intergenic
chr13	105692674	105693494	Peak_100564	CRD_5584	Promoter
chr13	105695691	105695921	Peak_100565	CRD_5584	Intron
chr13	105706619	105707925	Peak_100566	CRD_5585	Promoter
chr13	105712054	105712579	Peak_100567	CRD_5585	Intron
chr13	105722199	105723016	Peak_100568	CRD_5585	Intron
chr13	105732664	105733641	Peak_100569	CRD_5585	Intron
chr13	106359342	106359632	Peak_100693	CRD_5586	Distal_Intergenic
chr13	106363008	106363485	Peak_100694	CRD_5586	Distal_Intergenic
chr13	106369169	106369393	Peak_100695	CRD_5586	Distal_Intergenic
chr13	106371016	106371384	Peak_100696	CRD_5586	Distal_Intergenic
chr13	106097675	106097888	Peak_100642	CRD_5586	Distal_Intergenic
chr13	106108000	106108607	Peak_100643	CRD_5586	Distal_Intergenic
chr13	106109429	106109635	Peak_100644	CRD_5586	Distal_Intergenic
chr13	106114631	106115433	Peak_100645	CRD_5586	Distal_Intergenic
chr13	106118821	106119695	Peak_100646	CRD_5586	Distal_Intergenic
chr13	106132456	106132851	Peak_100647	CRD_5586	Distal_Intergenic
chr13	106132916	106133312	Peak_100648	CRD_5586	Distal_Intergenic
chr13	106143769	106144223	Peak_100649	CRD_5586	Distal_Intergenic
chr13	106151284	106151516	Peak_100650	CRD_5586	Distal_Intergenic
chr13	106154089	106154621	Peak_100651	CRD_5586	Promoter
chr13	106159286	106159525	Peak_100652	CRD_5586	Distal_Intergenic
chr13	106159987	106160512	Peak_100653	CRD_5586	Distal_Intergenic
chr13	106160836	106161151	Peak_100654	CRD_5586	Distal_Intergenic
chr13	106162142	106163150	Peak_100655	CRD_5586	Distal_Intergenic
chr13	106172636	106172990	Peak_100656	CRD_5586	Distal_Intergenic
chr13	106174683	106175220	Peak_100657	CRD_5586	Distal_Intergenic
chr13	106182389	106182829	Peak_100658	CRD_5586	Distal_Intergenic
chr13	106202224	106203042	Peak_100659	CRD_5586	Distal_Intergenic
chr13	106206606	106206850	Peak_100660	CRD_5586	Distal_Intergenic
chr13	106206912	106207113	Peak_100661	CRD_5586	Distal_Intergenic
chr13	106220198	106220504	Peak_100662	CRD_5586	Distal_Intergenic
chr13	106221315	106221593	Peak_100663	CRD_5586	Distal_Intergenic
chr13	106221639	106222081	Peak_100664	CRD_5586	Distal_Intergenic
chr13	106244800	106245050	Peak_100665	CRD_5586	Distal_Intergenic
chr13	106245156	106245365	Peak_100666	CRD_5586	Distal_Intergenic
chr13	106246223	106247047	Peak_100667	CRD_5586	Distal_Intergenic
chr13	106253880	106254691	Peak_100668	CRD_5586	Distal_Intergenic
chr13	106254852	106255073	Peak_100669	CRD_5586	Distal_Intergenic
chr13	106258759	106259047	Peak_100670	CRD_5586	Distal_Intergenic
chr13	106261381	106261972	Peak_100671	CRD_5586	Distal_Intergenic
chr13	106262148	106262379	Peak_100672	CRD_5586	Distal_Intergenic
chr13	106269147	106269712	Peak_100673	CRD_5586	Distal_Intergenic
chr13	106274865	106275136	Peak_100674	CRD_5586	Distal_Intergenic
chr13	106275600	106275949	Peak_100675	CRD_5586	Distal_Intergenic
chr13	106276846	106277214	Peak_100676	CRD_5586	Distal_Intergenic
chr13	106277557	106278477	Peak_100677	CRD_5586	Distal_Intergenic
chr13	106286239	106287232	Peak_100678	CRD_5586	Distal_Intergenic
chr13	106291979	106292592	Peak_100679	CRD_5586	Distal_Intergenic
chr13	106293170	106293465	Peak_100680	CRD_5586	Distal_Intergenic
chr13	106293659	106294006	Peak_100681	CRD_5586	Distal_Intergenic
chr13	106296845	106297100	Peak_100682	CRD_5586	Distal_Intergenic
chr13	106301899	106302537	Peak_100683	CRD_5586	Distal_Intergenic
chr13	106319040	106319448	Peak_100684	CRD_5586	Distal_Intergenic
chr13	106329129	106329417	Peak_100685	CRD_5586	Distal_Intergenic
chr13	106332501	106332882	Peak_100686	CRD_5586	Distal_Intergenic
chr13	106333392	106333598	Peak_100687	CRD_5586	Distal_Intergenic
chr13	106336218	106336619	Peak_100688	CRD_5586	Distal_Intergenic
chr13	106342748	106343067	Peak_100689	CRD_5586	Distal_Intergenic
chr13	106343848	106344631	Peak_100690	CRD_5586	Distal_Intergenic
chr13	106348975	106350018	Peak_100691	CRD_5586	Distal_Intergenic
chr13	106350174	106350547	Peak_100692	CRD_5586	Distal_Intergenic
chr13	106866129	106866523	Peak_100793	CRD_5587	Promoter
chr13	106867234	106867871	Peak_100794	CRD_5587	Promoter
chr13	106881483	106882787	Peak_100795	CRD_5587	Distal_Intergenic
chr13	106882983	106883409	Peak_100796	CRD_5587	Distal_Intergenic
chr13	106887480	106887964	Peak_100797	CRD_5587	Distal_Intergenic
chr13	106893003	106893212	Peak_100798	CRD_5587	Distal_Intergenic
chr13	106894512	106894738	Peak_100799	CRD_5587	Distal_Intergenic
chr13	106900342	106900793	Peak_100800	CRD_5587	Exon
chr13	106902077	106902827	Peak_100801	CRD_5587	Promoter
chr13	106903282	106904080	Peak_100802	CRD_5587	Promoter
chr13	106916484	106916891	Peak_100803	CRD_5587	Distal_Intergenic
chr13	106917765	106918573	Peak_100804	CRD_5587	Distal_Intergenic
chr13	106941203	106941533	Peak_100805	CRD_5587	Promoter
chr13	106961521	106962083	Peak_100806	CRD_5587	Distal_Intergenic
chr13	106963204	106963413	Peak_100807	CRD_5587	Distal_Intergenic
chr13	106980866	106981684	Peak_100808	CRD_5587	Distal_Intergenic
chr13	106984068	106984416	Peak_100809	CRD_5587	Distal_Intergenic
chr13	106986079	106986558	Peak_100810	CRD_5587	Distal_Intergenic
chr13	106987145	106987914	Peak_100811	CRD_5587	Distal_Intergenic
chr13	107005069	107005335	Peak_100812	CRD_5587	Distal_Intergenic
chr13	107006118	107006317	Peak_100813	CRD_5587	Distal_Intergenic
chr13	107006704	107006912	Peak_100814	CRD_5587	Distal_Intergenic
chr13	107007021	107007470	Peak_100815	CRD_5587	Distal_Intergenic
chr13	107009468	107009689	Peak_100816	CRD_5587	Distal_Intergenic
chr13	107029631	107029976	Peak_100817	CRD_5587	Distal_Intergenic
chr13	107034564	107036062	Peak_100818	CRD_5587	Distal_Intergenic
chr13	107037679	107038051	Peak_100819	CRD_5587	Distal_Intergenic
chr13	107043258	107044043	Peak_100820	CRD_5587	Distal_Intergenic
chr13	107069037	107069465	Peak_100821	CRD_5587	Distal_Intergenic
chr13	107078260	107078898	Peak_100822	CRD_5587	Distal_Intergenic
chr13	107078962	107080407	Peak_100823	CRD_5587	Distal_Intergenic
chr13	107087721	107089069	Peak_100824	CRD_5587	Distal_Intergenic
chr13	107094244	107094448	Peak_100825	CRD_5587	Distal_Intergenic
chr13	107097822	107098110	Peak_100826	CRD_5587	Distal_Intergenic
chr13	107099341	107100074	Peak_100827	CRD_5587	Distal_Intergenic
chr13	107104979	107105347	Peak_100828	CRD_5587	Distal_Intergenic
chr13	107123981	107124519	Peak_100829	CRD_5587	Distal_Intergenic
chr13	107139121	107139745	Peak_100830	CRD_5587	Distal_Intergenic
chr13	107143958	107144745	Peak_100831	CRD_5587	Distal_Intergenic
chr13	107157292	107157699	Peak_100832	CRD_5587	Distal_Intergenic
chr13	107157981	107158210	Peak_100833	CRD_5587	Distal_Intergenic
chr13	107164944	107165169	Peak_100834	CRD_5587	Exon
chr13	107173364	107173662	Peak_100835	CRD_5587	Intron
chr13	107180289	107180550	Peak_100836	CRD_5587	Intron
chr13	107204798	107206026	Peak_100837	CRD_5587	Intron
chr13	107210484	107210922	Peak_100838	CRD_5587	Exon
chr13	106533861	106534079	Peak_100732	CRD_5587	Promoter
chr13	106535514	106536834	Peak_100733	CRD_5587	Promoter
chr13	106541910	106542208	Peak_100734	CRD_5587	Exon
chr13	106551612	106551942	Peak_100735	CRD_5587	Intron
chr13	106561808	106562113	Peak_100736	CRD_5587	Promoter
chr13	106567584	106568930	Peak_100737	CRD_5587	Promoter
chr13	106573399	106574284	Peak_100738	CRD_5587	Distal_Intergenic
chr13	106575811	106576335	Peak_100739	CRD_5587	Distal_Intergenic
chr13	106577174	106577492	Peak_100740	CRD_5587	Distal_Intergenic
chr13	106578941	106579150	Peak_100741	CRD_5587	Distal_Intergenic
chr13	106594448	106595365	Peak_100742	CRD_5587	Distal_Intergenic
chr13	106595774	106597163	Peak_100743	CRD_5587	Distal_Intergenic
chr13	106608965	106609977	Peak_100744	CRD_5587	Distal_Intergenic
chr13	106610673	106610888	Peak_100745	CRD_5587	Distal_Intergenic
chr13	106617551	106617942	Peak_100746	CRD_5587	Promoter
chr13	106619758	106620315	Peak_100747	CRD_5587	Promoter
chr13	106622337	106622599	Peak_100748	CRD_5587	Intron
chr13	106633167	106634260	Peak_100749	CRD_5587	Distal_Intergenic
chr13	106647697	106647952	Peak_100750	CRD_5587	Distal_Intergenic
chr13	106648043	106648306	Peak_100751	CRD_5587	Distal_Intergenic
chr13	106656073	106656550	Peak_100752	CRD_5587	Promoter
chr13	106656975	106657387	Peak_100753	CRD_5587	Intron
chr13	106668620	106668934	Peak_100754	CRD_5587	Exon
chr13	106675543	106675742	Peak_100755	CRD_5587	Distal_Intergenic
chr13	106681112	106682400	Peak_100756	CRD_5587	Distal_Intergenic
chr13	106684156	106684446	Peak_100757	CRD_5587	Distal_Intergenic
chr13	106684765	106685468	Peak_100758	CRD_5587	Distal_Intergenic
chr13	106691851	106692869	Peak_100759	CRD_5587	Distal_Intergenic
chr13	106709319	106710800	Peak_100760	CRD_5587	Distal_Intergenic
chr13	106712475	106713329	Peak_100761	CRD_5587	Distal_Intergenic
chr13	106718068	106718397	Peak_100762	CRD_5587	Distal_Intergenic
chr13	106727437	106727976	Peak_100763	CRD_5587	Distal_Intergenic
chr13	106729902	106730202	Peak_100764	CRD_5587	Distal_Intergenic
chr13	106739899	106740223	Peak_100765	CRD_5587	Distal_Intergenic
chr13	106740450	106740906	Peak_100766	CRD_5587	Distal_Intergenic
chr13	106752920	106753185	Peak_100767	CRD_5587	Distal_Intergenic
chr13	106754638	106754855	Peak_100768	CRD_5587	Distal_Intergenic
chr13	106756923	106757157	Peak_100769	CRD_5587	Distal_Intergenic
chr13	106762749	106763055	Peak_100770	CRD_5587	Distal_Intergenic
chr13	106763338	106763830	Peak_100771	CRD_5587	Distal_Intergenic
chr13	106765551	106765779	Peak_100772	CRD_5587	Distal_Intergenic
chr13	106772191	106772437	Peak_100773	CRD_5587	Promoter
chr13	106772568	106773189	Peak_100774	CRD_5587	Promoter
chr13	106774569	106774899	Peak_100775	CRD_5587	Promoter
chr13	106777227	106777466	Peak_100776	CRD_5587	Promoter
chr13	106802472	106803314	Peak_100777	CRD_5587	Distal_Intergenic
chr13	106803887	106804264	Peak_100778	CRD_5587	Distal_Intergenic
chr13	106804487	106804687	Peak_100779	CRD_5587	Distal_Intergenic
chr13	106809235	106809847	Peak_100780	CRD_5587	Distal_Intergenic
chr13	106815607	106816017	Peak_100781	CRD_5587	Distal_Intergenic
chr13	106816133	106817452	Peak_100782	CRD_5587	Distal_Intergenic
chr13	106820980	106821575	Peak_100783	CRD_5587	Distal_Intergenic
chr13	106837409	106837820	Peak_100784	CRD_5587	Distal_Intergenic
chr13	106839824	106840517	Peak_100785	CRD_5587	Distal_Intergenic
chr13	106846621	106846945	Peak_100786	CRD_5587	Distal_Intergenic
chr13	106851916	106852172	Peak_100787	CRD_5587	Distal_Intergenic
chr13	106852380	106852798	Peak_100788	CRD_5587	Distal_Intergenic
chr13	106853879	106854288	Peak_100789	CRD_5587	Distal_Intergenic
chr13	106858308	106858627	Peak_100790	CRD_5587	Distal_Intergenic
chr13	106858780	106859036	Peak_100791	CRD_5587	Distal_Intergenic
chr13	106859421	106860113	Peak_100792	CRD_5587	Distal_Intergenic
chr13	107211009	107211553	Peak_100839	CRD_5588	Intron
chr13	107216345	107216997	Peak_100840	CRD_5588	Intron
chr13	107217493	107217871	Peak_100841	CRD_5588	Intron
chr13	107233254	107235076	Peak_100842	CRD_5588	Intron
chr13	107235939	107236559	Peak_100843	CRD_5588	Intron
chr13	107241534	107241974	Peak_100844	CRD_5588	Intron
chr13	107477931	107478301	Peak_100874	CRD_5589	Intron
chr13	107478890	107479089	Peak_100875	CRD_5589	Intron
chr13	107484009	107484208	Peak_100876	CRD_5589	Intron
chr13	107498900	107499125	Peak_100877	CRD_5589	Intron
chr13	107506597	107506877	Peak_100878	CRD_5589	Intron
chr13	107508406	107508896	Peak_100879	CRD_5589	Intron
chr13	107251024	107251873	Peak_100845	CRD_5589	Intron
chr13	107252156	107252365	Peak_100846	CRD_5589	Intron
chr13	107258843	107259100	Peak_100847	CRD_5589	Intron
chr13	107263706	107264214	Peak_100848	CRD_5589	Intron
chr13	107273669	107274092	Peak_100849	CRD_5589	Intron
chr13	107289482	107290065	Peak_100850	CRD_5589	Intron
chr13	107293913	107294253	Peak_100851	CRD_5589	Intron
chr13	107295376	107296023	Peak_100852	CRD_5589	Intron
chr13	107301457	107301656	Peak_100853	CRD_5589	Intron
chr13	107329997	107330856	Peak_100854	CRD_5589	Intron
chr13	107331861	107332062	Peak_100855	CRD_5589	Intron
chr13	107332236	107332645	Peak_100856	CRD_5589	Intron
chr13	107339255	107339760	Peak_100857	CRD_5589	Intron
chr13	107342782	107343077	Peak_100858	CRD_5589	Intron
chr13	107350734	107352005	Peak_100859	CRD_5589	Intron
chr13	107369773	107370473	Peak_100860	CRD_5589	Intron
chr13	107373167	107373882	Peak_100861	CRD_5589	Intron
chr13	107379409	107379746	Peak_100862	CRD_5589	Intron
chr13	107396256	107396843	Peak_100863	CRD_5589	Intron
chr13	107415243	107416005	Peak_100864	CRD_5589	Intron
chr13	107419285	107419628	Peak_100865	CRD_5589	Intron
chr13	107421124	107421392	Peak_100866	CRD_5589	Intron
chr13	107426711	107426951	Peak_100867	CRD_5589	Intron
chr13	107438436	107438635	Peak_100868	CRD_5589	Intron
chr13	107441222	107441853	Peak_100869	CRD_5589	Intron
chr13	107450344	107452198	Peak_100870	CRD_5589	Intron
chr13	107460212	107460726	Peak_100871	CRD_5589	Intron
chr13	107462449	107463090	Peak_100872	CRD_5589	Intron
chr13	107471060	107471316	Peak_100873	CRD_5589	Intron
chr13	107518832	107519121	Peak_100880	CRD_5589	Intron
chr13	107524774	107525524	Peak_100881	CRD_5589	Intron
chr13	107526644	107526897	Peak_100882	CRD_5589	Intron
chr13	107532442	107532741	Peak_100883	CRD_5589	Promoter
chr13	107543581	107543794	Peak_100884	CRD_5589	Intron
chr13	107544049	107544363	Peak_100885	CRD_5589	Intron
chr13	107544812	107545072	Peak_100886	CRD_5589	Intron
chr13	107562073	107562565	Peak_100887	CRD_5589	Intron
chr13	107562643	107562918	Peak_100888	CRD_5589	Intron
chr13	107563584	107563888	Peak_100889	CRD_5589	Intron
chr13	107566364	107566634	Peak_100890	CRD_5589	Intron
chr13	107586086	107586470	Peak_100891	CRD_5589	Intron
chr13	107596274	107596979	Peak_100892	CRD_5589	Intron
chr13	107603607	107604022	Peak_100893	CRD_5589	Intron
chr13	107604663	107605046	Peak_100894	CRD_5589	Intron
chr13	107605502	107606155	Peak_100895	CRD_5589	Intron
chr13	107610885	107611533	Peak_100896	CRD_5589	Intron
chr13	107616497	107616933	Peak_100897	CRD_5589	Intron
chr13	107619075	107619432	Peak_100898	CRD_5589	Intron
chr13	107620592	107620814	Peak_100899	CRD_5589	Intron
chr13	107624296	107624534	Peak_100900	CRD_5589	Intron
chr13	107633592	107634055	Peak_100901	CRD_5589	Intron
chr13	107642640	107643301	Peak_100902	CRD_5589	Intron
chr13	107643661	107643860	Peak_100903	CRD_5589	Intron
chr13	107648014	107648368	Peak_100904	CRD_5589	Intron
chr13	107650122	107650382	Peak_100905	CRD_5589	Intron
chr13	107669193	107670155	Peak_100906	CRD_5589	Intron
chr13	107681482	107682096	Peak_100907	CRD_5589	Intron
chr13	107687573	107687949	Peak_100908	CRD_5589	Intron
chr13	107688263	107688468	Peak_100909	CRD_5589	Intron
chr13	107688915	107689284	Peak_100910	CRD_5589	Intron
chr13	107690436	107690692	Peak_100911	CRD_5589	Intron
chr13	107697202	107697570	Peak_100912	CRD_5589	Intron
chr13	107717753	107718180	Peak_100913	CRD_5589	Intron
chr13	107721416	107721917	Peak_100914	CRD_5589	Intron
chr13	107730863	107731149	Peak_100915	CRD_5589	Intron
chr13	107734965	107735284	Peak_100916	CRD_5589	Intron
chr13	107736735	107736994	Peak_100917	CRD_5589	Intron
chr13	107743156	107744381	Peak_100918	CRD_5589	Intron
chr13	107748829	107749143	Peak_100919	CRD_5589	Intron
chr13	107749266	107749495	Peak_100920	CRD_5589	Intron
chr13	107755099	107755298	Peak_100921	CRD_5589	Intron
chr13	107764454	107765594	Peak_100922	CRD_5589	Intron
chr13	107766095	107766401	Peak_100923	CRD_5589	Intron
chr13	107779470	107779679	Peak_100924	CRD_5589	Intron
chr13	107789875	107790074	Peak_100925	CRD_5589	Intron
chr13	107790460	107790968	Peak_100926	CRD_5589	Intron
chr13	107794744	107794947	Peak_100927	CRD_5589	Intron
chr13	107795019	107795218	Peak_100928	CRD_5589	Intron
chr13	107799019	107799472	Peak_100929	CRD_5589	Intron
chr13	107801626	107802133	Peak_100930	CRD_5589	Intron
chr13	107802173	107802412	Peak_100931	CRD_5589	Intron
chr13	107815614	107815878	Peak_100932	CRD_5589	Intron
chr13	107817304	107817895	Peak_100933	CRD_5589	Intron
chr13	107822191	107822691	Peak_100934	CRD_5589	Intron
chr13	107834830	107835075	Peak_100935	CRD_5589	Promoter
chr13	107837257	107837504	Peak_100936	CRD_5589	Promoter
chr13	107837563	107837846	Peak_100937	CRD_5589	Promoter
chr13	107837934	107838266	Peak_100938	CRD_5589	Promoter
chr13	107838335	107839061	Peak_100939	CRD_5589	Promoter
chr13	107842760	107843069	Peak_100940	CRD_5589	Intron
chr13	107843276	107843504	Peak_100941	CRD_5589	Intron
chr13	107845282	107845638	Peak_100942	CRD_5589	Intron
chr13	107847503	107847812	Peak_100943	CRD_5589	Intron
chr13	107865211	107865559	Peak_100944	CRD_5589	Promoter
chr13	107866306	107868921	Peak_100945	CRD_5589	Promoter
chr13	107899167	107899446	Peak_100946	CRD_5589	Distal_Intergenic
chr13	107900747	107901399	Peak_100947	CRD_5589	Distal_Intergenic
chr13	107907066	107907363	Peak_100948	CRD_5589	Distal_Intergenic
chr13	107930694	107931481	Peak_100949	CRD_5589	Distal_Intergenic
chr13	107961616	107962218	Peak_100950	CRD_5589	Distal_Intergenic
chr13	107963550	107964056	Peak_100951	CRD_5589	Distal_Intergenic
chr13	107977080	107977672	Peak_100952	CRD_5589	Distal_Intergenic
chr13	108003778	108003994	Peak_100953	CRD_5589	Distal_Intergenic
chr13	108005008	108005776	Peak_100954	CRD_5589	Distal_Intergenic
chr13	108037272	108037897	Peak_100955	CRD_5589	Distal_Intergenic
chr13	108044964	108045396	Peak_100956	CRD_5589	Distal_Intergenic
chr13	108055821	108056058	Peak_100957	CRD_5589	Distal_Intergenic
chr13	108065102	108065358	Peak_100958	CRD_5589	Distal_Intergenic
chr13	108081119	108081452	Peak_100959	CRD_5589	Distal_Intergenic
chr13	108087851	108088278	Peak_100960	CRD_5589	Distal_Intergenic
chr13	108120469	108120717	Peak_100961	CRD_5589	Distal_Intergenic
chr13	108155387	108156009	Peak_100962	CRD_5589	Distal_Intergenic
chr13	108184623	108184860	Peak_100963	CRD_5589	Distal_Intergenic
chr13	108207463	108207662	Peak_100964	CRD_5589	Exon
chr13	108214181	108214866	Peak_100967	CRD_5590	Promoter
chr13	108215492	108215951	Peak_100968	CRD_5590	Promoter
chr13	108217809	108218602	Peak_100969	CRD_5590	Promoter
chr13	108218913	108219172	Peak_100970	CRD_5590	Promoter
chr13	108211735	108212211	Peak_100965	CRD_5590	Promoter
chr13	108212540	108213201	Peak_100966	CRD_5590	Promoter
chr13	108225930	108227184	Peak_100971	CRD_5591	Intron
chr13	108227524	108228132	Peak_100972	CRD_5591	Intron
chr13	108233855	108234225	Peak_100973	CRD_5591	Exon
chr13	108252769	108252971	Peak_100974	CRD_5591	Promoter
chr13	108258255	108258839	Peak_100975	CRD_5591	Intron
chr13	108260641	108260887	Peak_100976	CRD_5591	Intron
chr13	108613840	108614062	Peak_101035	CRD_5592	Intron
chr13	108615803	108616038	Peak_101036	CRD_5592	Intron
chr13	108626937	108627158	Peak_101037	CRD_5592	Promoter
chr13	108628995	108629969	Peak_101038	CRD_5592	Promoter
chr13	108635968	108636178	Peak_101039	CRD_5592	Intron
chr13	108929905	108930376	Peak_101075	CRD_5593	Intron
chr13	108930812	108931139	Peak_101076	CRD_5593	Intron
chr13	108944993	108945287	Peak_101077	CRD_5593	Intron
chr13	108950689	108951429	Peak_101078	CRD_5593	Intron
chr13	108953031	108953535	Peak_101079	CRD_5593	Intron
chr13	109126243	109126470	Peak_101111	CRD_5594	Intron
chr13	109131580	109132345	Peak_101112	CRD_5594	Intron
chr13	109145674	109145923	Peak_101113	CRD_5594	Intron
chr13	109155045	109155913	Peak_101114	CRD_5594	Intron
chr13	109281034	109282750	Peak_101130	CRD_5595	Promoter
chr13	109297636	109297850	Peak_101131	CRD_5595	Distal_Intergenic
chr13	109301446	109302018	Peak_101132	CRD_5595	Distal_Intergenic
chr13	109324749	109324963	Peak_101133	CRD_5595	Distal_Intergenic
chr13	109764494	109765264	Peak_101200	CRD_5595	Intron
chr13	109778159	109778436	Peak_101201	CRD_5595	Intron
chr13	109779973	109780417	Peak_101202	CRD_5595	Intron
chr13	109781232	109781440	Peak_101203	CRD_5595	Intron
chr13	109170797	109171035	Peak_101117	CRD_5595	Intron
chr13	109175176	109176428	Peak_101118	CRD_5595	Intron
chr13	109200645	109200961	Peak_101119	CRD_5595	Promoter
chr13	109204621	109205087	Peak_101120	CRD_5595	Intron
chr13	109205329	109205620	Peak_101121	CRD_5595	Intron
chr13	109205679	109205881	Peak_101122	CRD_5595	Intron
chr13	109206716	109207237	Peak_101123	CRD_5595	Exon
chr13	109210993	109211410	Peak_101124	CRD_5595	Distal_Intergenic
chr13	109233254	109233664	Peak_101125	CRD_5595	Distal_Intergenic
chr13	109243370	109244053	Peak_101126	CRD_5595	Distal_Intergenic
chr13	109244295	109244552	Peak_101127	CRD_5595	Distal_Intergenic
chr13	109253273	109253755	Peak_101128	CRD_5595	Distal_Intergenic
chr13	109275704	109276329	Peak_101129	CRD_5595	Distal_Intergenic
chr13	109339476	109339766	Peak_101136	CRD_5595	Distal_Intergenic
chr13	109340999	109341205	Peak_101137	CRD_5595	Distal_Intergenic
chr13	109342336	109342542	Peak_101138	CRD_5595	Distal_Intergenic
chr13	109343689	109344050	Peak_101139	CRD_5595	Distal_Intergenic
chr13	109351424	109351777	Peak_101140	CRD_5595	Distal_Intergenic
chr13	109355792	109356515	Peak_101141	CRD_5595	Distal_Intergenic
chr13	109363012	109364121	Peak_101142	CRD_5595	Distal_Intergenic
chr13	109369117	109370857	Peak_101143	CRD_5595	Distal_Intergenic
chr13	109379775	109380603	Peak_101144	CRD_5595	Distal_Intergenic
chr13	109381612	109382153	Peak_101145	CRD_5595	Distal_Intergenic
chr13	109384449	109384648	Peak_101146	CRD_5595	Distal_Intergenic
chr13	109388113	109388665	Peak_101147	CRD_5595	Distal_Intergenic
chr13	109391517	109391733	Peak_101148	CRD_5595	Distal_Intergenic
chr13	109392961	109393418	Peak_101149	CRD_5595	Distal_Intergenic
chr13	109400248	109400942	Peak_101150	CRD_5595	Promoter
chr13	109402748	109403586	Peak_101151	CRD_5595	Promoter
chr13	109403702	109404000	Peak_101152	CRD_5595	Distal_Intergenic
chr13	109412203	109413221	Peak_101153	CRD_5595	Distal_Intergenic
chr13	109428646	109428861	Peak_101155	CRD_5595	Distal_Intergenic
chr13	109437385	109437994	Peak_101156	CRD_5595	Distal_Intergenic
chr13	109438144	109438343	Peak_101157	CRD_5595	Distal_Intergenic
chr13	109440306	109440588	Peak_101158	CRD_5595	Distal_Intergenic
chr13	109448452	109449179	Peak_101159	CRD_5595	Distal_Intergenic
chr13	109756538	109757032	Peak_101198	CRD_5595	Intron
chr13	109760800	109761101	Peak_101199	CRD_5595	Intron
chr13	109331510	109331818	Peak_101134	CRD_5595	Distal_Intergenic
chr13	109331913	109333003	Peak_101135	CRD_5595	Distal_Intergenic
chr13	109451700	109452493	Peak_101160	CRD_5595	Distal_Intergenic
chr13	109469291	109470006	Peak_101161	CRD_5595	Distal_Intergenic
chr13	109484854	109485149	Peak_101162	CRD_5595	Distal_Intergenic
chr13	109494480	109495607	Peak_101163	CRD_5595	Distal_Intergenic
chr13	109499999	109501073	Peak_101164	CRD_5595	Distal_Intergenic
chr13	109501154	109501510	Peak_101165	CRD_5595	Distal_Intergenic
chr13	109516837	109518056	Peak_101166	CRD_5595	Distal_Intergenic
chr13	109527047	109527301	Peak_101167	CRD_5595	Distal_Intergenic
chr13	109527422	109527719	Peak_101168	CRD_5595	Distal_Intergenic
chr13	109548514	109548715	Peak_101169	CRD_5595	Distal_Intergenic
chr13	109567816	109568027	Peak_101170	CRD_5595	Distal_Intergenic
chr13	109568149	109568357	Peak_101171	CRD_5595	Distal_Intergenic
chr13	109584952	109586385	Peak_101172	CRD_5595	Distal_Intergenic
chr13	109587552	109587906	Peak_101173	CRD_5595	Distal_Intergenic
chr13	109595452	109595707	Peak_101174	CRD_5595	Distal_Intergenic
chr13	109611391	109611797	Peak_101175	CRD_5595	Distal_Intergenic
chr13	109612009	109612413	Peak_101176	CRD_5595	Distal_Intergenic
chr13	109617492	109617694	Peak_101177	CRD_5595	Distal_Intergenic
chr13	109617984	109618539	Peak_101178	CRD_5595	Distal_Intergenic
chr13	109619790	109619994	Peak_101179	CRD_5595	Distal_Intergenic
chr13	109626204	109626411	Peak_101180	CRD_5595	Distal_Intergenic
chr13	109626476	109626707	Peak_101181	CRD_5595	Distal_Intergenic
chr13	109635776	109636154	Peak_101182	CRD_5595	Distal_Intergenic
chr13	109636845	109637047	Peak_101183	CRD_5595	Distal_Intergenic
chr13	109657030	109657673	Peak_101184	CRD_5595	Distal_Intergenic
chr13	109668503	109669407	Peak_101185	CRD_5595	Distal_Intergenic
chr13	109669611	109670214	Peak_101186	CRD_5595	Distal_Intergenic
chr13	109701466	109701964	Peak_101187	CRD_5595	Distal_Intergenic
chr13	109710563	109710807	Peak_101188	CRD_5595	Distal_Intergenic
chr13	109712756	109713005	Peak_101189	CRD_5595	Distal_Intergenic
chr13	109713617	109714327	Peak_101190	CRD_5595	Distal_Intergenic
chr13	109722879	109723426	Peak_101191	CRD_5595	Distal_Intergenic
chr13	109723842	109724041	Peak_101192	CRD_5595	Distal_Intergenic
chr13	109737445	109737895	Peak_101193	CRD_5595	Distal_Intergenic
chr13	109743783	109743991	Peak_101194	CRD_5595	Distal_Intergenic
chr13	109748832	109749031	Peak_101195	CRD_5595	Distal_Intergenic
chr13	109749143	109749614	Peak_101196	CRD_5595	Distal_Intergenic
chr13	109751580	109751969	Peak_101197	CRD_5595	Exon
chr13	109785539	109785809	Peak_101204	CRD_5595	Promoter
chr13	109786112	109787111	Peak_101205	CRD_5595	Promoter
chr13	109787239	109787636	Peak_101206	CRD_5595	Promoter
chr13	109787725	109787954	Peak_101207	CRD_5595	Promoter
chr13	109791011	109791668	Peak_101208	CRD_5595	Intron
chr13	109799294	109799545	Peak_101209	CRD_5595	Intron
chr13	109801191	109801426	Peak_101210	CRD_5595	Intron
chr13	109809379	109809999	Peak_101211	CRD_5595	Distal_Intergenic
chr13	109820991	109821199	Peak_101212	CRD_5595	Distal_Intergenic
chr13	109822511	109822922	Peak_101213	CRD_5595	Distal_Intergenic
chr13	109835287	109835656	Peak_101214	CRD_5595	Distal_Intergenic
chr13	109848135	109848334	Peak_101215	CRD_5595	Distal_Intergenic
chr13	109868594	109869006	Peak_101216	CRD_5595	Distal_Intergenic
chr13	109869236	109870367	Peak_101217	CRD_5595	Distal_Intergenic
chr13	109874886	109875093	Peak_101218	CRD_5595	Distal_Intergenic
chr13	109917611	109917822	Peak_101222	CRD_5596	Promoter
chr13	109932501	109933151	Peak_101223	CRD_5596	Distal_Intergenic
chr13	109933389	109934072	Peak_101224	CRD_5596	Distal_Intergenic
chr13	109982109	109982311	Peak_101225	CRD_5596	Exon
chr13	109983325	109983968	Peak_101226	CRD_5596	Promoter
chr13	109998942	109999418	Peak_101227	CRD_5596	Intron
chr13	110129521	110129782	Peak_101244	CRD_5596	Distal_Intergenic
chr13	110132234	110133185	Peak_101245	CRD_5596	Distal_Intergenic
chr13	110137713	110139085	Peak_101246	CRD_5596	Distal_Intergenic
chr13	110156692	110157701	Peak_101247	CRD_5596	Intron
chr13	110411847	110412799	Peak_101285	CRD_5596	Intron
chr13	110416096	110417883	Peak_101286	CRD_5596	Intron
chr13	110442826	110443534	Peak_101287	CRD_5596	Intron
chr13	110444168	110444860	Peak_101288	CRD_5596	Intron
chr13	109999731	109999981	Peak_101228	CRD_5596	Intron
chr13	110000083	110000717	Peak_101229	CRD_5596	Intron
chr13	110008237	110008526	Peak_101230	CRD_5596	Intron
chr13	110008580	110009289	Peak_101231	CRD_5596	Intron
chr13	110014743	110015337	Peak_101232	CRD_5596	Intron
chr13	110015660	110015976	Peak_101233	CRD_5596	Intron
chr13	110028770	110028973	Peak_101234	CRD_5596	Promoter
chr13	110042491	110042963	Peak_101235	CRD_5596	Intron
chr13	110047608	110047859	Peak_101236	CRD_5596	Intron
chr13	110053107	110053446	Peak_101237	CRD_5596	Promoter
chr13	110057131	110058059	Peak_101238	CRD_5596	Promoter
chr13	110058650	110058897	Peak_101239	CRD_5596	Promoter
chr13	110063775	110064150	Peak_101240	CRD_5596	Distal_Intergenic
chr13	110094368	110095290	Peak_101241	CRD_5596	Promoter
chr13	110108711	110110397	Peak_101242	CRD_5596	Distal_Intergenic
chr13	110126622	110126883	Peak_101243	CRD_5596	Distal_Intergenic
chr13	110160516	110160719	Peak_101248	CRD_5596	Promoter
chr13	110162852	110163272	Peak_101249	CRD_5596	Promoter
chr13	110168322	110168752	Peak_101250	CRD_5596	Intron
chr13	110168856	110169230	Peak_101251	CRD_5596	Intron
chr13	110183741	110184213	Peak_101252	CRD_5596	Intron
chr13	110195219	110195466	Peak_101253	CRD_5596	Intron
chr13	110195580	110196237	Peak_101254	CRD_5596	Intron
chr13	110196438	110196817	Peak_101255	CRD_5596	Intron
chr13	110216470	110216830	Peak_101256	CRD_5596	Intron
chr13	110221657	110222609	Peak_101257	CRD_5596	Intron
chr13	110232176	110232487	Peak_101258	CRD_5596	Intron
chr13	110232586	110233188	Peak_101259	CRD_5596	Intron
chr13	110233444	110233656	Peak_101260	CRD_5596	Intron
chr13	110244021	110244859	Peak_101261	CRD_5596	Intron
chr13	110247624	110248212	Peak_101262	CRD_5596	Intron
chr13	110250220	110250518	Peak_101263	CRD_5596	Intron
chr13	110250759	110251621	Peak_101264	CRD_5596	Intron
chr13	110265368	110265675	Peak_101265	CRD_5596	Promoter
chr13	110274697	110274945	Peak_101266	CRD_5596	Intron
chr13	110285244	110285498	Peak_101267	CRD_5596	Intron
chr13	110288386	110288597	Peak_101268	CRD_5596	Intron
chr13	110301402	110302275	Peak_101269	CRD_5596	Promoter
chr13	110304413	110304637	Peak_101270	CRD_5596	Promoter
chr13	110307896	110308186	Peak_101271	CRD_5596	Promoter
chr13	110308371	110309246	Peak_101272	CRD_5596	Promoter
chr13	110315665	110316401	Peak_101273	CRD_5596	Intron
chr13	110332767	110333071	Peak_101274	CRD_5596	Intron
chr13	110342855	110343810	Peak_101275	CRD_5596	Promoter
chr13	110350157	110350428	Peak_101276	CRD_5596	Intron
chr13	110360036	110360285	Peak_101277	CRD_5596	Intron
chr13	110361294	110362143	Peak_101278	CRD_5596	Intron
chr13	110373457	110374007	Peak_101279	CRD_5596	Intron
chr13	110374364	110374871	Peak_101280	CRD_5596	Intron
chr13	110382164	110382615	Peak_101281	CRD_5596	Intron
chr13	110388203	110388767	Peak_101282	CRD_5596	Intron
chr13	110392824	110393220	Peak_101283	CRD_5596	Intron
chr13	110396809	110397840	Peak_101284	CRD_5596	Intron
chr13	110455539	110456552	Peak_101289	CRD_5596	Promoter
chr13	110464361	110465316	Peak_101290	CRD_5596	Promoter
chr13	110475591	110477013	Peak_101291	CRD_5596	Promoter
chr13	110478614	110479037	Peak_101292	CRD_5596	Promoter
chr13	110483177	110484367	Peak_101293	CRD_5596	Intron
chr13	110499691	110499964	Peak_101294	CRD_5596	Intron
chr13	110509961	110510246	Peak_101295	CRD_5596	Promoter
chr13	110510466	110510761	Peak_101296	CRD_5596	Promoter
chr13	110515280	110515703	Peak_101297	CRD_5596	Distal_Intergenic
chr13	110583176	110583981	Peak_101298	CRD_5596	Distal_Intergenic
chr13	110584041	110584314	Peak_101299	CRD_5596	Distal_Intergenic
chr13	110614975	110616622	Peak_101300	CRD_5596	Promoter
chr13	110627175	110627379	Peak_101301	CRD_5596	Intron
chr13	110627462	110628063	Peak_101302	CRD_5596	Exon
chr13	110628273	110630174	Peak_101303	CRD_5596	Intron
chr13	110630520	110630747	Peak_101304	CRD_5596	Intron
chr13	110640033	110641456	Peak_101305	CRD_5596	Exon
chr13	110644645	110645359	Peak_101306	CRD_5596	Promoter
chr13	110645505	110645762	Peak_101307	CRD_5596	Promoter
chr13	110645979	110646245	Peak_101308	CRD_5596	Promoter
chr13	110646468	110646761	Peak_101309	CRD_5596	Promoter
chr13	110647652	110648587	Peak_101310	CRD_5596	Promoter
chr13	110655144	110655379	Peak_101311	CRD_5596	Intron
chr13	110678608	110678829	Peak_101312	CRD_5596	Promoter
chr13	110681488	110682025	Peak_101313	CRD_5596	Promoter
chr13	110705442	110705664	Peak_101314	CRD_5596	Promoter
chr13	110705961	110707223	Peak_101315	CRD_5597	Promoter
chr13	110712095	110713393	Peak_101316	CRD_5597	Promoter
chr13	110713486	110713694	Peak_101317	CRD_5597	Promoter
chr13	110715222	110715910	Peak_101318	CRD_5597	Promoter
chr13	110866618	110867656	Peak_101327	CRD_5598	Promoter
chr13	110867877	110868091	Peak_101328	CRD_5598	Promoter
chr13	110870438	110870687	Peak_101329	CRD_5598	Promoter
chr13	110871716	110871970	Peak_101330	CRD_5598	Promoter
chr13	110874161	110874518	Peak_101331	CRD_5598	Distal_Intergenic
chr13	110874655	110875182	Peak_101332	CRD_5598	Distal_Intergenic
chr13	111267254	111267549	Peak_101387	CRD_5598	Exon
chr13	111270946	111271610	Peak_101388	CRD_5598	Intron
chr13	111271886	111273124	Peak_101389	CRD_5598	Promoter
chr13	111281674	111282298	Peak_101390	CRD_5598	Promoter
chr13	111286271	111286751	Peak_101391	CRD_5598	Intron
chr13	111286802	111287055	Peak_101392	CRD_5598	Intron
chr13	111287288	111287838	Peak_101393	CRD_5598	Intron
chr13	111292529	111293290	Peak_101394	CRD_5598	Exon
chr13	111297896	111298125	Peak_101395	CRD_5598	Intron
chr13	111298241	111298815	Peak_101396	CRD_5598	Intron
chr13	111302117	111302780	Peak_101397	CRD_5598	Intron
chr13	111318118	111319053	Peak_101398	CRD_5598	Promoter
chr13	111324228	111325083	Peak_101399	CRD_5598	Intron
chr13	111325899	111326321	Peak_101400	CRD_5598	Intron
chr13	111326555	111327217	Peak_101401	CRD_5598	Intron
chr13	111387330	111388055	Peak_101405	CRD_5598	Distal_Intergenic
chr13	111388711	111389104	Peak_101406	CRD_5598	Distal_Intergenic
chr13	111389169	111389936	Peak_101407	CRD_5598	Distal_Intergenic
chr13	111411102	111411497	Peak_101408	CRD_5598	Distal_Intergenic
chr13	111423270	111424078	Peak_101409	CRD_5598	Distal_Intergenic
chr13	111431933	111432622	Peak_101410	CRD_5598	Distal_Intergenic
chr13	111113994	111115498	Peak_101352	CRD_5598	Promoter
chr13	111116018	111116368	Peak_101353	CRD_5598	Promoter
chr13	111121242	111121729	Peak_101354	CRD_5598	Promoter
chr13	111152811	111153846	Peak_101355	CRD_5598	Promoter
chr13	111154051	111154488	Peak_101356	CRD_5598	Promoter
chr13	111174743	111175089	Peak_101357	CRD_5598	Intron
chr13	111177048	111177741	Peak_101358	CRD_5598	Intron
chr13	111178535	111179005	Peak_101359	CRD_5598	Intron
chr13	111184451	111185065	Peak_101360	CRD_5598	Promoter
chr13	111185547	111185893	Peak_101361	CRD_5598	Promoter
chr13	111185952	111186499	Peak_101362	CRD_5598	Promoter
chr13	111186598	111187130	Peak_101363	CRD_5598	Promoter
chr13	111187762	111188664	Peak_101364	CRD_5598	Promoter
chr13	111202788	111203150	Peak_101365	CRD_5598	Promoter
chr13	111203785	111204350	Peak_101366	CRD_5598	Promoter
chr13	111204420	111205341	Peak_101367	CRD_5598	Promoter
chr13	111212221	111212512	Peak_101370	CRD_5598	Intron
chr13	111216240	111216528	Peak_101371	CRD_5598	Intron
chr13	111218261	111218801	Peak_101372	CRD_5598	Intron
chr13	111219281	111219702	Peak_101373	CRD_5598	Intron
chr13	111223455	111223718	Peak_101374	CRD_5598	Intron
chr13	111224125	111224604	Peak_101375	CRD_5598	Intron
chr13	111225009	111225466	Peak_101376	CRD_5598	Intron
chr13	111228662	111229151	Peak_101377	CRD_5598	Intron
chr13	111232884	111233330	Peak_101378	CRD_5598	Exon
chr13	111240955	111241203	Peak_101379	CRD_5598	Promoter
chr13	111241847	111242378	Peak_101380	CRD_5598	Promoter
chr13	111253167	111254072	Peak_101381	CRD_5598	Intron
chr13	111255364	111255744	Peak_101382	CRD_5598	Intron
chr13	111255969	111256632	Peak_101383	CRD_5598	Intron
chr13	111263965	111264315	Peak_101384	CRD_5598	Intron
chr13	111265000	111265679	Peak_101385	CRD_5598	Exon
chr13	111265764	111266354	Peak_101386	CRD_5598	Intron
chr13	110766631	110767450	Peak_101319	CRD_5598	Distal_Intergenic
chr13	110784861	110785069	Peak_101320	CRD_5598	Distal_Intergenic
chr13	110786478	110786721	Peak_101321	CRD_5598	Distal_Intergenic
chr13	110794264	110794474	Peak_101322	CRD_5598	Distal_Intergenic
chr13	110799413	110800384	Peak_101323	CRD_5598	Distal_Intergenic
chr13	110802374	110802908	Peak_101324	CRD_5598	Distal_Intergenic
chr13	110807951	110808677	Peak_101325	CRD_5598	Exon
chr13	110819247	110819999	Peak_101326	CRD_5598	Distal_Intergenic
chr13	110884296	110884516	Peak_101333	CRD_5598	Intron
chr13	110886336	110886578	Peak_101334	CRD_5598	Intron
chr13	110902434	110902702	Peak_101335	CRD_5598	Promoter
chr13	110914065	110914507	Peak_101336	CRD_5598	Promoter
chr13	110914567	110914901	Peak_101337	CRD_5598	Promoter
chr13	110914952	110916137	Peak_101338	CRD_5598	Promoter
chr13	110944331	110944630	Peak_101339	CRD_5598	Distal_Intergenic
chr13	110955079	110955510	Peak_101340	CRD_5598	Promoter
chr13	110980899	110981357	Peak_101341	CRD_5598	Intron
chr13	110983932	110985092	Peak_101342	CRD_5598	Intron
chr13	110985476	110985925	Peak_101343	CRD_5598	Intron
chr13	110990587	110990930	Peak_101344	CRD_5598	Promoter
chr13	111006804	111007107	Peak_101345	CRD_5598	Distal_Intergenic
chr13	111017799	111018010	Peak_101346	CRD_5598	Distal_Intergenic
chr13	111027736	111027978	Peak_101347	CRD_5598	Distal_Intergenic
chr13	111037473	111038347	Peak_101348	CRD_5598	Distal_Intergenic
chr13	111050309	111050555	Peak_101349	CRD_5598	Distal_Intergenic
chr13	111066915	111068093	Peak_101350	CRD_5598	Distal_Intergenic
chr13	111068287	111069246	Peak_101351	CRD_5598	Distal_Intergenic
chr13	111209764	111209974	Peak_101368	CRD_5598	Exon
chr13	111210588	111210913	Peak_101369	CRD_5598	Intron
chr13	111335199	111335773	Peak_101402	CRD_5598	Intron
chr13	111371243	111371448	Peak_101403	CRD_5598	Distal_Intergenic
chr13	111378501	111378952	Peak_101404	CRD_5598	Distal_Intergenic
chr13	111445047	111445274	Peak_101411	CRD_5598	Distal_Intergenic
chr13	111460502	111461212	Peak_101412	CRD_5598	Distal_Intergenic
chr13	111474457	111474849	Peak_101413	CRD_5598	Distal_Intergenic
chr13	111503114	111504758	Peak_101414	CRD_5598	Distal_Intergenic
chr13	111530669	111531152	Peak_101415	CRD_5598	Distal_Intergenic
chr13	111531528	111531903	Peak_101416	CRD_5598	Distal_Intergenic
chr13	111629711	111630818	Peak_101417	CRD_5598	Intron
chr13	111640052	111640537	Peak_101418	CRD_5598	Intron
chr13	111657748	111658607	Peak_101419	CRD_5598	Intron
chr13	111659267	111659687	Peak_101421	CRD_5598	Intron
chr13	111663853	111665082	Peak_101422	CRD_5598	Intron
chr13	111859815	111860461	Peak_101423	CRD_5598	Distal_Intergenic
chr13	111924264	111924760	Peak_101424	CRD_5598	Distal_Intergenic
chr13	111973958	111974573	Peak_101425	CRD_5598	Distal_Intergenic
chr13	112066665	112066982	Peak_101426	CRD_5598	Promoter
chr13	112172820	112173204	Peak_101427	CRD_5598	Distal_Intergenic
chr13	112325849	112326435	Peak_101428	CRD_5598	Intron
chr13	112326771	112327180	Peak_101429	CRD_5598	Intron
chr13	112486348	112487425	Peak_101430	CRD_5598	Promoter
chr13	112509987	112510386	Peak_101431	CRD_5598	Intron
chr13	112587275	112587728	Peak_101432	CRD_5598	Promoter
chr13	112587982	112588697	Peak_101433	CRD_5598	Promoter
chr13	112606217	112606922	Peak_101434	CRD_5598	Promoter
chr13	112689803	112690142	Peak_101435	CRD_5598	Promoter
chr13	112711611	112712499	Peak_101436	CRD_5598	Intron
chr13	112725540	112726200	Peak_101437	CRD_5598	Intron
chr13	112734700	112735441	Peak_101438	CRD_5598	Intron
chr13	112740580	112740814	Peak_101439	CRD_5598	Intron
chr13	112744105	112745121	Peak_101440	CRD_5598	Intron
chr13	112747285	112747661	Peak_101441	CRD_5598	Exon
chr13	112752720	112753643	Peak_101442	CRD_5598	Promoter
chr13	112769803	112770204	Peak_101443	CRD_5598	Intron
chr13	112774108	112775011	Peak_101444	CRD_5598	Intron
chr13	112775249	112775558	Peak_101445	CRD_5598	Intron
chr13	112810256	112810660	Peak_101446	CRD_5598	Promoter
chr13	112835856	112836242	Peak_101447	CRD_5598	Promoter
chr13	112836629	112836841	Peak_101448	CRD_5598	Promoter
chr13	112837061	112838236	Peak_101449	CRD_5598	Promoter
chr13	112862029	112862269	Peak_101450	CRD_5598	Intron
chr13	112874368	112874905	Peak_101451	CRD_5598	Promoter
chr13	112907730	112907937	Peak_101452	CRD_5598	Intron
chr13	112931332	112931838	Peak_101453	CRD_5598	Intron
chr13	112940214	112940631	Peak_101454	CRD_5598	Intron
chr13	112941810	112942108	Peak_101455	CRD_5598	Intron
chr13	112942643	112943290	Peak_101456	CRD_5598	Intron
chr13	112967813	112968073	Peak_101457	CRD_5598	Promoter
chr13	112968274	112968527	Peak_101458	CRD_5598	Promoter
chr13	112969132	112969898	Peak_101459	CRD_5598	Promoter
chr13	112969994	112970208	Peak_101460	CRD_5598	Promoter
chr13	112996000	112996389	Peak_101464	CRD_5599	Intron
chr13	112999333	112999572	Peak_101465	CRD_5599	Promoter
chr13	113000774	113001042	Peak_101466	CRD_5599	Promoter
chr13	113001414	113001782	Peak_101467	CRD_5599	Promoter
chr13	113005601	113006104	Peak_101468	CRD_5599	Promoter
chr13	113014375	113014882	Peak_101469	CRD_5599	Exon
chr13	113026862	113027249	Peak_101470	CRD_5599	Promoter
chr13	113028414	113029407	Peak_101471	CRD_5599	Intron
chr13	113034962	113035358	Peak_101472	CRD_5599	Intron
chr13	113044020	113045138	Peak_101473	CRD_5599	Promoter
chr13	113045425	113046016	Peak_101474	CRD_5599	Promoter
chr13	113049596	113050474	Peak_101475	CRD_5599	Intron
chr13	113053669	113053872	Peak_101476	CRD_5599	Intron
chr13	113058923	113059394	Peak_101477	CRD_5599	Intron
chr13	112970551	112971206	Peak_101461	CRD_5599	Promoter
chr13	112974651	112975298	Peak_101462	CRD_5599	Intron
chr13	112982653	112982917	Peak_101463	CRD_5599	Promoter
chr13	113398891	113399302	Peak_101514	CRD_5600	Exon
chr13	113400498	113401212	Peak_101515	CRD_5600	Exon
chr13	113410334	113410742	Peak_101516	CRD_5600	Intron
chr13	113410848	113411679	Peak_101517	CRD_5600	Intron
chr13	113449845	113450182	Peak_101518	CRD_5600	Promoter
chr13	113453075	113454032	Peak_101521	CRD_5600	Promoter
chr13	113458585	113459083	Peak_101522	CRD_5600	Promoter
chr13	113489528	113489794	Peak_101523	CRD_5600	Promoter
chr13	113489871	113490299	Peak_101524	CRD_5600	Promoter
chr13	113490648	113491138	Peak_101525	CRD_5600	Promoter
chr13	113510102	113510409	Peak_101526	CRD_5600	Promoter
chr13	113062052	113062471	Peak_101478	CRD_5600	Promoter
chr13	113062763	113063247	Peak_101479	CRD_5600	Promoter
chr13	113063580	113063790	Peak_101480	CRD_5600	Promoter
chr13	113064082	113064818	Peak_101481	CRD_5600	Promoter
chr13	113064919	113065134	Peak_101482	CRD_5600	Promoter
chr13	113065369	113065715	Peak_101483	CRD_5600	Promoter
chr13	113069961	113070735	Peak_101484	CRD_5600	Exon
chr13	113070798	113071158	Peak_101485	CRD_5600	Intron
chr13	113078821	113079499	Peak_101486	CRD_5600	Intron
chr13	113083647	113084146	Peak_101487	CRD_5600	Promoter
chr13	113090980	113091474	Peak_101488	CRD_5600	Promoter
chr13	113093309	113094102	Peak_101489	CRD_5600	Promoter
chr13	113098153	113098708	Peak_101490	CRD_5600	Promoter
chr13	113101840	113102039	Peak_101491	CRD_5600	Distal_Intergenic
chr13	113102161	113103513	Peak_101492	CRD_5600	Promoter
chr13	113131797	113132025	Peak_101493	CRD_5600	Promoter
chr13	113152290	113152597	Peak_101494	CRD_5600	Promoter
chr13	113154474	113154911	Peak_101495	CRD_5600	Promoter
chr13	113155015	113155298	Peak_101496	CRD_5600	Promoter
chr13	113157481	113157999	Peak_101497	CRD_5600	Promoter
chr13	113169591	113170000	Peak_101498	CRD_5600	Intron
chr13	113170629	113170982	Peak_101499	CRD_5600	Intron
chr13	113179409	113180018	Peak_101500	CRD_5600	Promoter
chr13	113190223	113190558	Peak_101501	CRD_5600	Promoter
chr13	113192113	113192743	Peak_101502	CRD_5600	Intron
chr13	113207909	113208258	Peak_101503	CRD_5600	Promoter
chr13	113208518	113208868	Peak_101504	CRD_5600	Promoter
chr13	113208926	113209235	Peak_101505	CRD_5600	Promoter
chr13	113209377	113209640	Peak_101506	CRD_5600	Promoter
chr13	113238594	113238932	Peak_101507	CRD_5600	Intron
chr13	113273948	113274653	Peak_101508	CRD_5600	Promoter
chr13	113296736	113297268	Peak_101509	CRD_5600	Promoter
chr13	113304292	113304593	Peak_101510	CRD_5600	Promoter
chr13	113327374	113327808	Peak_101511	CRD_5600	Intron
chr13	113393315	113393819	Peak_101512	CRD_5600	Distal_Intergenic
chr13	113393940	113394161	Peak_101513	CRD_5600	Distal_Intergenic
chr13	113450743	113451213	Peak_101519	CRD_5600	Promoter
chr13	113452166	113452548	Peak_101520	CRD_5600	Promoter
chr13	113639627	113640124	Peak_101537	CRD_5601	Promoter
chr13	113723577	113725360	Peak_101538	CRD_5601	Promoter
chr13	113726508	113726770	Peak_101539	CRD_5601	Promoter
chr13	113750000	113750449	Peak_101540	CRD_5601	Promoter
chr13	113816978	113817232	Peak_101541	CRD_5601	Promoter
chr13	113820993	113821730	Peak_101542	CRD_5601	Promoter
chr13	113562455	113562788	Peak_101529	CRD_5601	Distal_Intergenic
chr13	113584233	113584862	Peak_101530	CRD_5601	Promoter
chr13	113606905	113607255	Peak_101531	CRD_5601	Intron
chr13	113607380	113607615	Peak_101532	CRD_5601	Intron
chr13	113612575	113612844	Peak_101533	CRD_5601	Intron
chr13	113617121	113617375	Peak_101534	CRD_5601	Intron
chr13	113621509	113621837	Peak_101535	CRD_5601	Intron
chr13	113631405	113631657	Peak_101536	CRD_5601	Exon
chr13	113991308	113991756	Peak_101550	CRD_5602	Intron
chr13	114025712	114026884	Peak_101551	CRD_5602	Intron
chr13	114027164	114027750	Peak_101552	CRD_5602	Exon
chr13	114031447	114031879	Peak_101553	CRD_5602	Intron
chr13	114034017	114034962	Peak_101554	CRD_5602	Promoter
chr13	114035715	114036012	Peak_101555	CRD_5602	Promoter
chr13	114077105	114078661	Peak_101561	CRD_5602	Intron
chr13	114097257	114097786	Peak_101562	CRD_5602	Intron
chr13	114099213	114099608	Peak_101563	CRD_5602	Intron
chr13	114100014	114100355	Peak_101564	CRD_5602	Intron
chr13	114100425	114100964	Peak_101565	CRD_5602	Intron
chr13	114274487	114274989	Peak_101576	CRD_5602	Promoter
chr13	114280466	114282297	Peak_101577	CRD_5602	Promoter
chr13	114282368	114282642	Peak_101578	CRD_5602	Promoter
chr13	114286228	114286517	Peak_101579	CRD_5602	Promoter
chr13	114313759	114314656	Peak_101580	CRD_5602	Promoter
chr13	114314824	114315278	Peak_101581	CRD_5602	Promoter
chr13	113863099	113863343	Peak_101545	CRD_5602	Promoter
chr13	113864641	113864944	Peak_101546	CRD_5602	Promoter
chr13	113887550	113887918	Peak_101547	CRD_5602	Promoter
chr13	113904427	113904645	Peak_101548	CRD_5602	Intron
chr13	113947304	113947516	Peak_101549	CRD_5602	Distal_Intergenic
chr13	114063434	114063890	Peak_101558	CRD_5602	Intron
chr13	114064228	114064448	Peak_101559	CRD_5602	Intron
chr13	114064858	114065784	Peak_101560	CRD_5602	Intron
chr13	114101024	114101251	Peak_101566	CRD_5602	Intron
chr13	114101463	114101857	Peak_101567	CRD_5602	Intron
chr13	114130959	114132035	Peak_101568	CRD_5602	Promoter
chr13	114134516	114134818	Peak_101569	CRD_5602	Promoter
chr13	114140581	114140835	Peak_101570	CRD_5602	Distal_Intergenic
chr13	114226773	114227088	Peak_101571	CRD_5602	Distal_Intergenic
chr13	114234638	114235020	Peak_101573	CRD_5602	Promoter
chr13	114235177	114235425	Peak_101574	CRD_5602	Promoter
chr13	114260035	114260268	Peak_101575	CRD_5602	Intron
chr13	114037480	114037960	Peak_101556	CRD_5602	Promoter
chr13	114041318	114042116	Peak_101557	CRD_5602	Intron
chr14	18673571	18673904	Peak_101613	CRD_5603	Distal_Intergenic
chr14	18674439	18674686	Peak_101614	CRD_5603	Distal_Intergenic
chr14	18679637	18679845	Peak_101615	CRD_5603	Distal_Intergenic
chr14	18681241	18681598	Peak_101616	CRD_5603	Distal_Intergenic
chr14	18681664	18681885	Peak_101617	CRD_5603	Distal_Intergenic
chr14	18689370	18689614	Peak_101618	CRD_5603	Promoter
chr14	18690028	18690509	Peak_101619	CRD_5603	Promoter
chr14	18693445	18693779	Peak_101620	CRD_5603	Promoter
chr14	19725738	19727237	Peak_101657	CRD_5604	Intron
chr14	19728121	19728328	Peak_101658	CRD_5604	Intron
chr14	19732583	19732782	Peak_101659	CRD_5604	Promoter
chr14	19734038	19734307	Peak_101660	CRD_5604	Promoter
chr14	19734518	19735076	Peak_101661	CRD_5604	Promoter
chr14	19744430	19744660	Peak_101662	CRD_5604	Promoter
chr14	19744726	19745521	Peak_101663	CRD_5604	Promoter
chr14	19746509	19747136	Peak_101664	CRD_5604	Promoter
chr14	19752763	19753461	Peak_101665	CRD_5604	Intron
chr14	19758144	19758551	Peak_101666	CRD_5604	Promoter
chr14	19758636	19759516	Peak_101667	CRD_5604	Promoter
chr14	19763522	19763791	Peak_101668	CRD_5604	Intron
chr14	19766344	19766807	Peak_101669	CRD_5604	Intron
chr14	19767332	19767606	Peak_101670	CRD_5604	Intron
chr14	19767845	19768296	Peak_101671	CRD_5604	Intron
chr14	19775292	19775593	Peak_101672	CRD_5604	Promoter
chr14	19782370	19782692	Peak_101673	CRD_5604	Promoter
chr14	19789765	19790156	Peak_101674	CRD_5604	Intron
chr14	19790294	19790502	Peak_101675	CRD_5604	Intron
chr14	19791589	19791895	Peak_101676	CRD_5604	Intron
chr14	19794970	19795396	Peak_101677	CRD_5604	Promoter
chr14	19795676	19795886	Peak_101678	CRD_5604	Promoter
chr14	19799119	19799473	Peak_101679	CRD_5604	Promoter
chr14	19803325	19803524	Peak_101680	CRD_5604	Promoter
chr14	19810290	19810730	Peak_101681	CRD_5604	Intron
chr14	19811051	19811454	Peak_101682	CRD_5604	Intron
chr14	19812602	19813278	Peak_101683	CRD_5604	Intron
chr14	19813359	19813600	Peak_101684	CRD_5604	Intron
chr14	19814158	19814446	Peak_101685	CRD_5604	Intron
chr14	19815590	19815874	Peak_101686	CRD_5604	Intron
chr14	19822809	19823446	Peak_101687	CRD_5604	Promoter
chr14	19823930	19824327	Peak_101688	CRD_5604	Promoter
chr14	19828742	19829119	Peak_101689	CRD_5604	Promoter
chr14	19829547	19829767	Peak_101690	CRD_5604	Promoter
chr14	19829874	19830184	Peak_101691	CRD_5604	Promoter
chr14	19830246	19830822	Peak_101692	CRD_5604	Promoter
chr14	19840266	19841089	Peak_101693	CRD_5604	Distal_Intergenic
chr14	19841199	19841509	Peak_101694	CRD_5604	Distal_Intergenic
chr14	19841982	19842323	Peak_101695	CRD_5604	Distal_Intergenic
chr14	19846222	19846422	Peak_101696	CRD_5604	Promoter
chr14	19846832	19847224	Peak_101697	CRD_5604	Promoter
chr14	19850976	19851343	Peak_101698	CRD_5604	Distal_Intergenic
chr14	19854281	19854723	Peak_101699	CRD_5604	Distal_Intergenic
chr14	19859417	19859963	Peak_101700	CRD_5604	Distal_Intergenic
chr14	19862950	19864478	Peak_101701	CRD_5604	Distal_Intergenic
chr14	19865013	19865237	Peak_101702	CRD_5604	Exon
chr14	19871278	19871870	Peak_101703	CRD_5604	Promoter
chr14	19875647	19876070	Peak_101704	CRD_5604	Promoter
chr14	19876139	19876344	Peak_101705	CRD_5604	Promoter
chr14	19880748	19881025	Peak_101706	CRD_5604	Exon
chr14	19881139	19881547	Peak_101707	CRD_5604	Exon
chr14	19884954	19885153	Peak_101708	CRD_5604	Distal_Intergenic
chr14	19885526	19885733	Peak_101709	CRD_5604	Distal_Intergenic
chr14	19885784	19886200	Peak_101710	CRD_5604	Distal_Intergenic
chr14	19890424	19890623	Peak_101711	CRD_5604	Distal_Intergenic
chr14	19897514	19897924	Peak_101712	CRD_5604	Distal_Intergenic
chr14	19903397	19903643	Peak_101713	CRD_5604	Promoter
chr14	19906838	19907037	Peak_101714	CRD_5604	Promoter
chr14	19907415	19907614	Peak_101715	CRD_5604	Promoter
chr14	19909036	19909827	Peak_101716	CRD_5604	Promoter
chr14	19914992	19915460	Peak_101717	CRD_5604	Distal_Intergenic
chr14	19915560	19915759	Peak_101718	CRD_5604	Distal_Intergenic
chr14	19917778	19918109	Peak_101719	CRD_5604	Promoter
chr14	19918455	19918737	Peak_101720	CRD_5604	Promoter
chr14	19919127	19919330	Peak_101721	CRD_5604	Promoter
chr14	19920343	19920712	Peak_101722	CRD_5604	Promoter
chr14	19922618	19922879	Peak_101723	CRD_5604	Promoter
chr14	19924652	19925022	Peak_101724	CRD_5604	Distal_Intergenic
chr14	19933122	19933419	Peak_101725	CRD_5604	Promoter
chr14	19937000	19937203	Peak_101726	CRD_5604	Promoter
chr14	19937826	19938099	Peak_101727	CRD_5604	Promoter
chr14	19945401	19945660	Peak_101728	CRD_5604	Distal_Intergenic
chr14	19950337	19950758	Peak_101729	CRD_5604	Distal_Intergenic
chr14	19952691	19953488	Peak_101730	CRD_5604	Promoter
chr14	19953540	19954088	Peak_101731	CRD_5604	Promoter
chr14	20068435	20068703	Peak_101758	CRD_5605	Distal_Intergenic
chr14	20069014	20069870	Peak_101759	CRD_5605	Distal_Intergenic
chr14	20076874	20077073	Peak_101760	CRD_5605	Distal_Intergenic
chr14	20077907	20078178	Peak_101761	CRD_5605	Distal_Intergenic
chr14	20081102	20081326	Peak_101762	CRD_5605	Distal_Intergenic
chr14	20168298	20168639	Peak_101786	CRD_5605	Distal_Intergenic
chr14	20182478	20182682	Peak_101787	CRD_5605	Promoter
chr14	20182765	20183285	Peak_101788	CRD_5605	Promoter
chr14	20186202	20186720	Peak_101789	CRD_5605	Promoter
chr14	20193730	20194296	Peak_101790	CRD_5605	Promoter
chr14	20195998	20196264	Peak_101791	CRD_5605	Promoter
chr14	20197154	20197382	Peak_101792	CRD_5605	Promoter
chr14	20206979	20207761	Peak_101793	CRD_5605	Promoter
chr14	20228103	20228464	Peak_101794	CRD_5605	Promoter
chr14	20228555	20228800	Peak_101795	CRD_5605	Promoter
chr14	20245668	20245867	Peak_101796	CRD_5605	Promoter
chr14	20250952	20251256	Peak_101797	CRD_5605	Distal_Intergenic
chr14	20251765	20252017	Peak_101798	CRD_5605	Distal_Intergenic
chr14	20257957	20258232	Peak_101799	CRD_5605	Exon
chr14	20260041	20260242	Peak_101800	CRD_5605	Promoter
chr14	20263321	20263896	Peak_101801	CRD_5605	Promoter
chr14	20263947	20264185	Peak_101802	CRD_5605	Promoter
chr14	20268055	20268502	Peak_101803	CRD_5605	Intron
chr14	20276574	20276787	Peak_101804	CRD_5605	Intron
chr14	20276912	20278035	Peak_101805	CRD_5605	Intron
chr14	20286365	20286661	Peak_101806	CRD_5605	Promoter
chr14	20287021	20287465	Peak_101808	CRD_5605	Promoter
chr14	20287557	20287795	Peak_101809	CRD_5605	Promoter
chr14	20289619	20289946	Peak_101810	CRD_5605	Promoter
chr14	20305237	20306383	Peak_101811	CRD_5605	Promoter
chr14	20312268	20312522	Peak_101812	CRD_5605	Intron
chr14	20312583	20312803	Peak_101813	CRD_5605	Intron
chr14	20313387	20313593	Peak_101814	CRD_5605	Promoter
chr14	20315031	20315342	Peak_101815	CRD_5605	Promoter
chr14	20315874	20316227	Peak_101816	CRD_5605	Promoter
chr14	20319277	20319883	Peak_101817	CRD_5605	Promoter
chr14	20326936	20327819	Peak_101818	CRD_5605	Promoter
chr14	20328157	20328356	Peak_101819	CRD_5605	Promoter
chr14	19960786	19960985	Peak_101732	CRD_5605	Distal_Intergenic
chr14	19961137	19961524	Peak_101733	CRD_5605	Distal_Intergenic
chr14	19961583	19961815	Peak_101734	CRD_5605	Distal_Intergenic
chr14	19970912	19971238	Peak_101735	CRD_5605	Distal_Intergenic
chr14	19972138	19972756	Peak_101736	CRD_5605	Promoter
chr14	19977352	19977803	Peak_101737	CRD_5605	Promoter
chr14	19989657	19989857	Peak_101738	CRD_5605	Distal_Intergenic
chr14	19990387	19990686	Peak_101739	CRD_5605	Distal_Intergenic
chr14	19998848	19999313	Peak_101740	CRD_5605	Promoter
chr14	20001549	20001776	Peak_101741	CRD_5605	Promoter
chr14	20003080	20003345	Peak_101742	CRD_5605	Promoter
chr14	20006661	20006860	Peak_101743	CRD_5605	Distal_Intergenic
chr14	20011720	20012142	Peak_101744	CRD_5605	Exon
chr14	20013311	20014248	Peak_101745	CRD_5605	Promoter
chr14	20020245	20020604	Peak_101746	CRD_5605	Promoter
chr14	20028977	20029342	Peak_101747	CRD_5605	Exon
chr14	20031991	20032603	Peak_101748	CRD_5605	Promoter
chr14	20036006	20036209	Peak_101749	CRD_5605	Promoter
chr14	20036301	20036551	Peak_101750	CRD_5605	Promoter
chr14	20036661	20036875	Peak_101751	CRD_5605	Promoter
chr14	20043572	20043930	Peak_101752	CRD_5605	Promoter
chr14	20045136	20045443	Peak_101753	CRD_5605	Promoter
chr14	20051932	20052295	Peak_101754	CRD_5605	Distal_Intergenic
chr14	20054276	20054631	Peak_101755	CRD_5605	Distal_Intergenic
chr14	20062777	20063145	Peak_101756	CRD_5605	Promoter
chr14	20066535	20066763	Peak_101757	CRD_5605	Distal_Intergenic
chr14	20089296	20090378	Peak_101763	CRD_5605	Promoter
chr14	20090685	20090911	Peak_101764	CRD_5605	Promoter
chr14	20090967	20091222	Peak_101765	CRD_5605	Promoter
chr14	20094612	20095051	Peak_101766	CRD_5605	Promoter
chr14	20095684	20095979	Peak_101767	CRD_5605	Promoter
chr14	20101229	20101833	Peak_101768	CRD_5605	Distal_Intergenic
chr14	20112217	20112576	Peak_101769	CRD_5605	Promoter
chr14	20114315	20114853	Peak_101770	CRD_5605	Promoter
chr14	20115276	20115571	Peak_101771	CRD_5605	Promoter
chr14	20122397	20122596	Peak_101772	CRD_5605	Distal_Intergenic
chr14	20124534	20125170	Peak_101773	CRD_5605	Distal_Intergenic
chr14	20125916	20126498	Peak_101774	CRD_5605	Distal_Intergenic
chr14	20126638	20126863	Peak_101775	CRD_5605	Distal_Intergenic
chr14	20135485	20135744	Peak_101776	CRD_5605	Distal_Intergenic
chr14	20135812	20136260	Peak_101777	CRD_5605	Promoter
chr14	20145030	20145356	Peak_101778	CRD_5605	Promoter
chr14	20146873	20147188	Peak_101779	CRD_5605	Promoter
chr14	20148214	20148477	Peak_101780	CRD_5605	Promoter
chr14	20148545	20148786	Peak_101781	CRD_5605	Promoter
chr14	20150627	20150925	Peak_101782	CRD_5605	Promoter
chr14	20153789	20154637	Peak_101783	CRD_5605	Distal_Intergenic
chr14	20160968	20161756	Peak_101784	CRD_5605	Distal_Intergenic
chr14	20161839	20162277	Peak_101785	CRD_5605	Distal_Intergenic
chr14	20363375	20363643	Peak_101825	CRD_5606	Exon
chr14	20363723	20363961	Peak_101826	CRD_5606	Exon
chr14	20375752	20376722	Peak_101827	CRD_5606	Promoter
chr14	20392549	20393645	Peak_101828	CRD_5606	Promoter
chr14	20399476	20399871	Peak_101829	CRD_5606	Intron
chr14	20400092	20400337	Peak_101830	CRD_5606	Intron
chr14	20400482	20400769	Peak_101831	CRD_5606	Exon
chr14	20412380	20413679	Peak_101832	CRD_5606	Promoter
chr14	20413731	20413991	Peak_101833	CRD_5606	Promoter
chr14	20415784	20416058	Peak_101834	CRD_5606	Promoter
chr14	20430160	20430823	Peak_101835	CRD_5606	Exon
chr14	20445577	20446082	Peak_101836	CRD_5606	Promoter
chr14	20353729	20353965	Peak_101822	CRD_5606	Promoter
chr14	20357919	20358452	Peak_101823	CRD_5606	Promoter
chr14	20358619	20358818	Peak_101824	CRD_5606	Promoter
chr14	20477405	20477965	Peak_101840	CRD_5607	Promoter
chr14	20497138	20497337	Peak_101841	CRD_5607	Distal_Intergenic
chr14	20517303	20517692	Peak_101842	CRD_5607	Distal_Intergenic
chr14	20520950	20521556	Peak_101843	CRD_5607	Exon
chr14	20534310	20534611	Peak_101844	CRD_5607	Distal_Intergenic
chr14	20537330	20537647	Peak_101845	CRD_5607	Distal_Intergenic
chr14	20560131	20560352	Peak_101846	CRD_5607	Promoter
chr14	20560639	20560932	Peak_101847	CRD_5607	Promoter
chr14	20562192	20562829	Peak_101848	CRD_5607	Promoter
chr14	20565773	20566963	Peak_101849	CRD_5607	Distal_Intergenic
chr14	20579623	20580160	Peak_101850	CRD_5607	Exon
chr14	20580252	20580680	Peak_101851	CRD_5607	Exon
chr14	20604007	20604298	Peak_101852	CRD_5607	Intron
chr14	20606382	20606595	Peak_101853	CRD_5607	Exon
chr14	20683910	20684195	Peak_101861	CRD_5608	Promoter
chr14	20690830	20691782	Peak_101862	CRD_5608	Promoter
chr14	20697360	20698163	Peak_101863	CRD_5608	Intron
chr14	20698274	20698674	Peak_101864	CRD_5608	Intron
chr14	20712667	20713647	Peak_101865	CRD_5608	Distal_Intergenic
chr14	20720661	20720862	Peak_101866	CRD_5608	Promoter
chr14	20728297	20729074	Peak_101867	CRD_5608	Distal_Intergenic
chr14	20729891	20730254	Peak_101868	CRD_5608	Distal_Intergenic
chr14	20734812	20735106	Peak_101869	CRD_5608	Promoter
chr14	20735392	20735602	Peak_101870	CRD_5608	Promoter
chr14	20750503	20750745	Peak_101871	CRD_5608	Distal_Intergenic
chr14	20750985	20751185	Peak_101872	CRD_5608	Distal_Intergenic
chr14	20754451	20755013	Peak_101873	CRD_5608	Distal_Intergenic
chr14	20763059	20763358	Peak_101874	CRD_5608	Distal_Intergenic
chr14	20763867	20764601	Peak_101875	CRD_5608	Distal_Intergenic
chr14	20772410	20772702	Peak_101876	CRD_5608	Distal_Intergenic
chr14	20774780	20775196	Peak_101877	CRD_5608	Distal_Intergenic
chr14	20775331	20775536	Peak_101878	CRD_5608	Distal_Intergenic
chr14	20781136	20781415	Peak_101879	CRD_5608	Promoter
chr14	20783935	20784174	Peak_101880	CRD_5608	Promoter
chr14	20784272	20784516	Peak_101881	CRD_5608	Promoter
chr14	20786881	20787124	Peak_101882	CRD_5608	Promoter
chr14	20787170	20787430	Peak_101883	CRD_5608	Distal_Intergenic
chr14	20799561	20800338	Peak_101884	CRD_5609	Promoter
chr14	20801023	20801263	Peak_101885	CRD_5609	Promoter
chr14	20801325	20802129	Peak_101886	CRD_5609	Promoter
chr14	20802400	20803184	Peak_101887	CRD_5609	Promoter
chr14	20809814	20810242	Peak_101888	CRD_5609	Distal_Intergenic
chr14	20811397	20812229	Peak_101889	CRD_5609	Distal_Intergenic
chr14	20887862	20888061	Peak_101902	CRD_5610	Distal_Intergenic
chr14	20889291	20889501	Peak_101903	CRD_5610	Promoter
chr14	20896171	20896375	Peak_101904	CRD_5610	Exon
chr14	20898107	20898429	Peak_101905	CRD_5610	Exon
chr14	20901822	20902207	Peak_101906	CRD_5610	Intron
chr14	20906734	20906958	Peak_101907	CRD_5610	Intron
chr14	20908156	20908392	Peak_101908	CRD_5610	Intron
chr14	20970703	20972110	Peak_101913	CRD_5611	Distal_Intergenic
chr14	20976807	20977207	Peak_101914	CRD_5611	Distal_Intergenic
chr14	20986695	20987202	Peak_101915	CRD_5611	Promoter
chr14	20989320	20990617	Peak_101916	CRD_5611	Promoter
chr14	20997235	20997439	Peak_101917	CRD_5611	Promoter
chr14	20997526	20998199	Peak_101918	CRD_5611	Promoter
chr14	21078100	21078974	Peak_101934	CRD_5612	Promoter
chr14	21086912	21088192	Peak_101935	CRD_5612	Promoter
chr14	21094149	21094379	Peak_101936	CRD_5612	Promoter
chr14	21095579	21097591	Peak_101937	CRD_5612	Promoter
chr14	21098597	21098914	Peak_101938	CRD_5612	Promoter
chr14	21103147	21104971	Peak_101939	CRD_5612	Promoter
chr14	21106910	21107173	Peak_101940	CRD_5612	Promoter
chr14	21182200	21182614	Peak_101944	CRD_5613	Promoter
chr14	21183889	21184851	Peak_101945	CRD_5613	Promoter
chr14	21191609	21193018	Peak_101946	CRD_5613	Distal_Intergenic
chr14	21199144	21200142	Peak_101947	CRD_5613	Exon
chr14	21243335	21243562	Peak_101953	CRD_5613	Intron
chr14	21245495	21245736	Peak_101954	CRD_5613	Intron
chr14	21250435	21250693	Peak_101955	CRD_5613	Intron
chr14	21250758	21251163	Peak_101956	CRD_5613	Intron
chr14	21255374	21255646	Peak_101957	CRD_5613	Intron
chr14	21255745	21256325	Peak_101958	CRD_5613	Intron
chr14	21137173	21137485	Peak_101941	CRD_5613	Distal_Intergenic
chr14	21149333	21149684	Peak_101942	CRD_5613	Exon
chr14	21163612	21163815	Peak_101943	CRD_5613	Promoter
chr14	21218013	21218848	Peak_101950	CRD_5613	Intron
chr14	21218987	21219521	Peak_101951	CRD_5613	Intron
chr14	21234621	21234836	Peak_101952	CRD_5613	Promoter
chr14	21263661	21264008	Peak_101959	CRD_5613	Promoter
chr14	21268833	21270193	Peak_101960	CRD_5613	Promoter
chr14	21308407	21309438	Peak_101961	CRD_5613	Intron
chr14	21343981	21344321	Peak_101962	CRD_5613	Intron
chr14	21350428	21351134	Peak_101963	CRD_5613	Exon
chr14	21351633	21351851	Peak_101964	CRD_5613	Exon
chr14	21383225	21384881	Peak_101965	CRD_5613	Promoter
chr14	21407261	21407460	Peak_101966	CRD_5613	Promoter
chr14	21411946	21412279	Peak_101967	CRD_5613	Promoter
chr14	21200229	21200551	Peak_101948	CRD_5613	Exon
chr14	21206023	21206222	Peak_101949	CRD_5613	Promoter
chr14	21426796	21427142	Peak_101968	CRD_5613	Promoter
chr14	21428969	21429168	Peak_101969	CRD_5613	Promoter
chr14	21436572	21437881	Peak_101970	CRD_5613	Promoter
chr14	21449316	21449860	Peak_101971	CRD_5613	Intron
chr14	21455568	21456940	Peak_101972	CRD_5613	Promoter
chr14	21464721	21464990	Peak_101973	CRD_5613	Intron
chr14	21467487	21468367	Peak_101974	CRD_5613	Exon
chr14	21476246	21477700	Peak_101975	CRD_5613	Promoter
chr14	21488040	21488362	Peak_101976	CRD_5613	Promoter
chr14	21498243	21499064	Peak_101977	CRD_5613	Exon
chr14	21499378	21499636	Peak_101978	CRD_5613	Exon
chr14	21500057	21500716	Peak_101979	CRD_5613	Exon
chr14	21510835	21511871	Peak_101980	CRD_5613	Promoter
chr14	21520736	21521401	Peak_101981	CRD_5613	Promoter
chr14	21525601	21527166	Peak_101982	CRD_5613	Promoter
chr14	21533850	21534278	Peak_101983	CRD_5613	Promoter
chr14	21535665	21536051	Peak_101984	CRD_5613	Promoter
chr14	21556922	21558036	Peak_101985	CRD_5613	Distal_Intergenic
chr14	22031097	22031696	Peak_102062	CRD_5614	Distal_Intergenic
chr14	22031812	22032129	Peak_102063	CRD_5614	Distal_Intergenic
chr14	22036096	22036735	Peak_102064	CRD_5614	Distal_Intergenic
chr14	22040338	22040545	Peak_102065	CRD_5614	Promoter
chr14	22042117	22042388	Peak_102066	CRD_5614	Promoter
chr14	21585018	21585226	Peak_101986	CRD_5614	Promoter
chr14	21598355	21598754	Peak_101987	CRD_5614	Distal_Intergenic
chr14	21606981	21607220	Peak_101988	CRD_5614	Distal_Intergenic
chr14	21607863	21608161	Peak_101989	CRD_5614	Distal_Intergenic
chr14	21639741	21640146	Peak_101990	CRD_5614	Promoter
chr14	21647374	21647607	Peak_101991	CRD_5614	Promoter
chr14	21649678	21650555	Peak_101992	CRD_5614	Promoter
chr14	21652697	21652907	Peak_101993	CRD_5614	Promoter
chr14	21653785	21653991	Peak_101994	CRD_5614	Promoter
chr14	21660943	21661163	Peak_101995	CRD_5614	Intron
chr14	21661235	21661510	Peak_101996	CRD_5614	Intron
chr14	21666653	21666935	Peak_101997	CRD_5614	Promoter
chr14	21669034	21669233	Peak_101998	CRD_5614	Promoter
chr14	21678523	21679031	Peak_101999	CRD_5614	Distal_Intergenic
chr14	21691720	21691993	Peak_102000	CRD_5614	Distal_Intergenic
chr14	21693716	21693985	Peak_102001	CRD_5614	Distal_Intergenic
chr14	21694242	21694568	Peak_102002	CRD_5614	Distal_Intergenic
chr14	21702366	21702887	Peak_102003	CRD_5614	Distal_Intergenic
chr14	21705363	21705624	Peak_102004	CRD_5614	Distal_Intergenic
chr14	21711310	21711846	Peak_102005	CRD_5614	Promoter
chr14	21712962	21713193	Peak_102006	CRD_5614	Promoter
chr14	21725444	21725662	Peak_102007	CRD_5614	Promoter
chr14	21732243	21732796	Peak_102008	CRD_5614	Distal_Intergenic
chr14	21748828	21749792	Peak_102009	CRD_5614	Promoter
chr14	21751686	21751927	Peak_102010	CRD_5614	Promoter
chr14	21766155	21766949	Peak_102011	CRD_5614	Promoter
chr14	21793378	21794334	Peak_102012	CRD_5614	Promoter
chr14	21794546	21794948	Peak_102013	CRD_5614	Promoter
chr14	21800505	21800758	Peak_102014	CRD_5614	Distal_Intergenic
chr14	21801091	21801563	Peak_102015	CRD_5614	Distal_Intergenic
chr14	21810457	21810660	Peak_102016	CRD_5614	Promoter
chr14	21818287	21818936	Peak_102017	CRD_5614	Distal_Intergenic
chr14	21819124	21819489	Peak_102018	CRD_5614	Distal_Intergenic
chr14	21821829	21822029	Peak_102019	CRD_5614	Distal_Intergenic
chr14	21827327	21827607	Peak_102020	CRD_5614	Promoter
chr14	21831194	21831703	Peak_102021	CRD_5614	Promoter
chr14	21836434	21837138	Peak_102022	CRD_5614	Distal_Intergenic
chr14	21840805	21841007	Peak_102023	CRD_5614	Promoter
chr14	21841598	21842231	Peak_102024	CRD_5614	Promoter
chr14	21846512	21847145	Peak_102025	CRD_5614	Promoter
chr14	21878597	21878796	Peak_102036	CRD_5614	Distal_Intergenic
chr14	21887567	21887788	Peak_102037	CRD_5614	Promoter
chr14	21888307	21888702	Peak_102038	CRD_5614	Promoter
chr14	21891646	21891994	Peak_102039	CRD_5614	Promoter
chr14	21900301	21901695	Peak_102040	CRD_5614	Promoter
chr14	21902051	21902341	Peak_102041	CRD_5614	Promoter
chr14	21917542	21918441	Peak_102042	CRD_5614	Promoter
chr14	21919631	21919887	Peak_102043	CRD_5614	Promoter
chr14	21927016	21927216	Peak_102044	CRD_5614	Promoter
chr14	21936487	21936766	Peak_102045	CRD_5614	Distal_Intergenic
chr14	21936880	21937269	Peak_102046	CRD_5614	Distal_Intergenic
chr14	21937599	21937995	Peak_102047	CRD_5614	Distal_Intergenic
chr14	21943369	21943798	Peak_102048	CRD_5614	Promoter
chr14	21947577	21947813	Peak_102049	CRD_5614	Promoter
chr14	21952190	21952495	Peak_102050	CRD_5614	Promoter
chr14	21953424	21953797	Peak_102051	CRD_5614	Distal_Intergenic
chr14	21963725	21964147	Peak_102052	CRD_5614	Promoter
chr14	21966481	21966688	Peak_102053	CRD_5614	Promoter
chr14	21972565	21973532	Peak_102054	CRD_5614	Distal_Intergenic
chr14	21979928	21980129	Peak_102055	CRD_5614	Promoter
chr14	21987948	21988190	Peak_102056	CRD_5614	Promoter
chr14	21989947	21990522	Peak_102057	CRD_5614	Promoter
chr14	21994627	21994828	Peak_102058	CRD_5614	Promoter
chr14	22001250	22001643	Peak_102059	CRD_5614	Promoter
chr14	22001792	22002687	Peak_102060	CRD_5614	Promoter
chr14	22018214	22019433	Peak_102061	CRD_5614	Distal_Intergenic
chr14	21852156	21852416	Peak_102026	CRD_5614	Promoter
chr14	21852480	21852841	Peak_102027	CRD_5614	Promoter
chr14	21854773	21855190	Peak_102028	CRD_5614	Promoter
chr14	21862604	21862862	Peak_102029	CRD_5614	Distal_Intergenic
chr14	21866552	21867000	Peak_102030	CRD_5614	Promoter
chr14	21867644	21867884	Peak_102031	CRD_5614	Promoter
chr14	21868478	21868839	Peak_102032	CRD_5614	Promoter
chr14	21870405	21870656	Peak_102033	CRD_5614	Promoter
chr14	21870715	21871232	Peak_102034	CRD_5614	Promoter
chr14	21877685	21878296	Peak_102035	CRD_5614	Distal_Intergenic
chr14	22203809	22204442	Peak_102096	CRD_5615	Promoter
chr14	22205398	22205650	Peak_102097	CRD_5615	Promoter
chr14	22209713	22209927	Peak_102098	CRD_5615	Promoter
chr14	22212520	22212971	Peak_102099	CRD_5615	Distal_Intergenic
chr14	22333062	22333511	Peak_102126	CRD_5615	Promoter
chr14	22333991	22334950	Peak_102127	CRD_5615	Promoter
chr14	22338949	22339928	Peak_102128	CRD_5615	Distal_Intergenic
chr14	22340186	22341189	Peak_102129	CRD_5615	Distal_Intergenic
chr14	22343372	22343642	Peak_102130	CRD_5615	Distal_Intergenic
chr14	22356238	22356673	Peak_102131	CRD_5615	Distal_Intergenic
chr14	22356779	22357148	Peak_102132	CRD_5615	Distal_Intergenic
chr14	22357885	22358398	Peak_102133	CRD_5615	Distal_Intergenic
chr14	22368218	22368476	Peak_102134	CRD_5615	Distal_Intergenic
chr14	22370052	22370406	Peak_102135	CRD_5615	Distal_Intergenic
chr14	22061837	22062150	Peak_102070	CRD_5615	Distal_Intergenic
chr14	22067892	22068092	Peak_102071	CRD_5615	Promoter
chr14	22069150	22069349	Peak_102072	CRD_5615	Promoter
chr14	22069832	22070158	Peak_102073	CRD_5615	Promoter
chr14	22080530	22080801	Peak_102074	CRD_5615	Distal_Intergenic
chr14	22084292	22084705	Peak_102075	CRD_5615	Promoter
chr14	22085548	22085747	Peak_102076	CRD_5615	Promoter
chr14	22088391	22089306	Peak_102077	CRD_5615	Promoter
chr14	22095721	22096787	Peak_102078	CRD_5615	Promoter
chr14	22100318	22100552	Peak_102079	CRD_5615	Distal_Intergenic
chr14	22105081	22105927	Peak_102080	CRD_5615	Promoter
chr14	22107069	22107274	Peak_102081	CRD_5615	Promoter
chr14	22107498	22107736	Peak_102082	CRD_5615	Promoter
chr14	22107819	22108018	Peak_102083	CRD_5615	Promoter
chr14	22120510	22120721	Peak_102084	CRD_5615	Promoter
chr14	22121348	22121775	Peak_102085	CRD_5615	Promoter
chr14	22141159	22141358	Peak_102086	CRD_5615	Distal_Intergenic
chr14	22144558	22144805	Peak_102087	CRD_5615	Distal_Intergenic
chr14	22163123	22163361	Peak_102088	CRD_5615	Promoter
chr14	22165709	22166445	Peak_102089	CRD_5615	Promoter
chr14	22178019	22178898	Peak_102090	CRD_5615	Promoter
chr14	22183043	22183266	Peak_102091	CRD_5615	Promoter
chr14	22187295	22187583	Peak_102092	CRD_5615	Promoter
chr14	22195276	22196008	Peak_102093	CRD_5615	Distal_Intergenic
chr14	22196434	22196872	Peak_102094	CRD_5615	Distal_Intergenic
chr14	22200974	22201477	Peak_102095	CRD_5615	Promoter
chr14	22234299	22234502	Peak_102103	CRD_5615	Distal_Intergenic
chr14	22235699	22235898	Peak_102104	CRD_5615	Distal_Intergenic
chr14	22246339	22246963	Peak_102105	CRD_5615	Distal_Intergenic
chr14	22252612	22253336	Peak_102106	CRD_5615	Distal_Intergenic
chr14	22253769	22254226	Peak_102107	CRD_5615	Distal_Intergenic
chr14	22254316	22254765	Peak_102108	CRD_5615	Distal_Intergenic
chr14	22255287	22256061	Peak_102109	CRD_5615	Distal_Intergenic
chr14	22265966	22266460	Peak_102110	CRD_5615	Promoter
chr14	22271240	22272381	Peak_102111	CRD_5615	Promoter
chr14	22277328	22277775	Peak_102112	CRD_5615	Distal_Intergenic
chr14	22278862	22279154	Peak_102113	CRD_5615	Promoter
chr14	22281145	22281558	Peak_102114	CRD_5615	Promoter
chr14	22287057	22287270	Peak_102115	CRD_5615	Distal_Intergenic
chr14	22289325	22289524	Peak_102116	CRD_5615	Distal_Intergenic
chr14	22297272	22298049	Peak_102117	CRD_5615	Distal_Intergenic
chr14	22298924	22299149	Peak_102118	CRD_5615	Distal_Intergenic
chr14	22299548	22299749	Peak_102119	CRD_5615	Distal_Intergenic
chr14	22303710	22303913	Peak_102120	CRD_5615	Promoter
chr14	22304532	22305106	Peak_102121	CRD_5615	Promoter
chr14	22307017	22307470	Peak_102122	CRD_5615	Promoter
chr14	22313792	22314102	Peak_102123	CRD_5615	Promoter
chr14	22314214	22314600	Peak_102124	CRD_5615	Promoter
chr14	22319594	22320345	Peak_102125	CRD_5615	Promoter
chr14	22217743	22218026	Peak_102100	CRD_5615	Distal_Intergenic
chr14	22228192	22229576	Peak_102101	CRD_5615	Promoter
chr14	22229712	22230278	Peak_102102	CRD_5615	Promoter
chr14	22375374	22375725	Peak_102136	CRD_5616	Distal_Intergenic
chr14	22387268	22388401	Peak_102137	CRD_5616	Intron
chr14	22389105	22389734	Peak_102138	CRD_5616	Intron
chr14	22391869	22392394	Peak_102139	CRD_5616	Intron
chr14	22400535	22401347	Peak_102140	CRD_5617	Exon
chr14	22410538	22410765	Peak_102141	CRD_5617	Intron
chr14	22412176	22412381	Peak_102142	CRD_5617	Intron
chr14	22412797	22414050	Peak_102143	CRD_5617	Intron
chr14	22419058	22419831	Peak_102144	CRD_5617	Promoter
chr14	22427452	22427665	Peak_102145	CRD_5617	Intron
chr14	22427792	22428245	Peak_102146	CRD_5617	Intron
chr14	22428516	22428934	Peak_102147	CRD_5617	Intron
chr14	22429207	22429598	Peak_102148	CRD_5617	Intron
chr14	22432589	22433014	Peak_102149	CRD_5617	Promoter
chr14	22436963	22437231	Peak_102150	CRD_5617	Promoter
chr14	22440191	22440400	Peak_102151	CRD_5617	Promoter
chr14	22440455	22440891	Peak_102152	CRD_5617	Promoter
chr14	22449009	22449295	Peak_102153	CRD_5617	Promoter
chr14	22449496	22449953	Peak_102154	CRD_5617	Promoter
chr14	22457583	22457819	Peak_102155	CRD_5617	Promoter
chr14	22460132	22460383	Peak_102156	CRD_5617	Promoter
chr14	22465238	22465448	Peak_102157	CRD_5617	Promoter
chr14	22469040	22469368	Peak_102158	CRD_5617	Promoter
chr14	22477604	22477830	Peak_102159	CRD_5617	Promoter
chr14	22481593	22482341	Peak_102160	CRD_5617	Promoter
chr14	22490206	22491137	Peak_102161	CRD_5617	Promoter
chr14	22500939	22502413	Peak_102162	CRD_5617	Promoter
chr14	22502464	22502737	Peak_102163	CRD_5617	Promoter
chr14	22505525	22505733	Peak_102164	CRD_5617	Promoter
chr14	22510132	22510376	Peak_102165	CRD_5617	Promoter
chr14	22510481	22510734	Peak_102166	CRD_5617	Promoter
chr14	22515462	22515707	Peak_102167	CRD_5617	Promoter
chr14	22551279	22552382	Peak_102174	CRD_5618	Exon
chr14	22556728	22557719	Peak_102175	CRD_5618	Promoter
chr14	22563667	22564836	Peak_102176	CRD_5618	Exon
chr14	22570204	22571045	Peak_102177	CRD_5618	Intron
chr14	22530604	22530936	Peak_102171	CRD_5618	Promoter
chr14	22536665	22537836	Peak_102172	CRD_5618	Promoter
chr14	22538437	22538860	Peak_102173	CRD_5618	Promoter
chr14	22579328	22579672	Peak_102178	CRD_5619	Intron
chr14	22580799	22581003	Peak_102179	CRD_5619	Intron
chr14	22588899	22590198	Peak_102180	CRD_5619	Promoter
chr14	22597635	22599197	Peak_102181	CRD_5619	Promoter
chr14	22606839	22607049	Peak_102182	CRD_5619	Intron
chr14	22611574	22611845	Peak_102183	CRD_5619	Promoter
chr14	22612457	22612724	Peak_102184	CRD_5619	Promoter
chr14	22612939	22613842	Peak_102185	CRD_5619	Promoter
chr14	22614156	22614734	Peak_102186	CRD_5619	Promoter
chr14	22622752	22623081	Peak_102187	CRD_5619	Distal_Intergenic
chr14	22646028	22646325	Peak_102191	CRD_5619	Promoter
chr14	22646704	22646972	Peak_102192	CRD_5619	Promoter
chr14	22652997	22653406	Peak_102193	CRD_5619	Distal_Intergenic
chr14	22657961	22658175	Peak_102194	CRD_5619	Distal_Intergenic
chr14	22659259	22659837	Peak_102195	CRD_5619	Distal_Intergenic
chr14	22661532	22661746	Peak_102196	CRD_5619	Distal_Intergenic
chr14	22668061	22668324	Peak_102197	CRD_5619	Distal_Intergenic
chr14	22668539	22668738	Peak_102198	CRD_5619	Distal_Intergenic
chr14	22716424	22717251	Peak_102199	CRD_5619	Exon
chr14	22717862	22718375	Peak_102200	CRD_5619	Intron
chr14	22627477	22627684	Peak_102188	CRD_5619	Distal_Intergenic
chr14	22627895	22628094	Peak_102189	CRD_5619	Exon
chr14	22644024	22644229	Peak_102190	CRD_5619	Promoter
chr14	22725736	22725986	Peak_102201	CRD_5619	Promoter
chr14	22727154	22727571	Peak_102202	CRD_5619	Promoter
chr14	22730477	22730966	Peak_102203	CRD_5619	Intron
chr14	22731111	22731528	Peak_102204	CRD_5619	Intron
chr14	22731651	22731883	Peak_102205	CRD_5619	Intron
chr14	22744040	22744524	Peak_102206	CRD_5619	Intron
chr14	22748927	22749843	Peak_102207	CRD_5619	Intron
chr14	22766031	22767603	Peak_102208	CRD_5619	Promoter
chr14	22769806	22770063	Peak_102209	CRD_5619	Promoter
chr14	22774247	22774455	Peak_102210	CRD_5619	Promoter
chr14	22791156	22791782	Peak_102211	CRD_5619	Intron
chr14	22798412	22798811	Peak_102212	CRD_5619	Intron
chr14	22803717	22804131	Peak_102213	CRD_5619	Intron
chr14	22814582	22814790	Peak_102214	CRD_5619	Promoter
chr14	22814915	22816003	Peak_102215	CRD_5619	Promoter
chr14	22817013	22817217	Peak_102216	CRD_5619	Promoter
chr14	22822844	22823422	Peak_102217	CRD_5619	Promoter
chr14	22829302	22830604	Peak_102218	CRD_5620	Promoter
chr14	22834900	22835503	Peak_102219	CRD_5620	Promoter
chr14	22835588	22835876	Peak_102220	CRD_5620	Promoter
chr14	22835998	22836245	Peak_102221	CRD_5620	Promoter
chr14	22852699	22853786	Peak_102222	CRD_5620	Promoter
chr14	22858527	22858852	Peak_102223	CRD_5620	Distal_Intergenic
chr14	22872570	22873122	Peak_102224	CRD_5620	Promoter
chr14	22882240	22884602	Peak_102225	CRD_5620	Promoter
chr14	22898313	22899006	Peak_102226	CRD_5620	Exon
chr14	22899365	22900563	Peak_102227	CRD_5620	Promoter
chr14	22907460	22907945	Peak_102228	CRD_5620	Promoter
chr14	22911258	22911688	Peak_102229	CRD_5620	Promoter
chr14	22911926	22912251	Peak_102230	CRD_5620	Promoter
chr14	23120570	23121460	Peak_102266	CRD_5621	Promoter
chr14	23125973	23126444	Peak_102267	CRD_5621	Exon
chr14	23130531	23131772	Peak_102268	CRD_5621	Promoter
chr14	23137100	23137851	Peak_102269	CRD_5621	Promoter
chr14	23142058	23142445	Peak_102270	CRD_5621	Intron
chr14	23147498	23148214	Peak_102271	CRD_5621	Promoter
chr14	23153696	23154852	Peak_102272	CRD_5621	Promoter
chr14	23154962	23155845	Peak_102273	CRD_5621	Promoter
chr14	23160886	23161568	Peak_102274	CRD_5621	Intron
chr14	23174007	23174937	Peak_102275	CRD_5621	Intron
chr14	23177223	23177474	Peak_102276	CRD_5621	Intron
chr14	23181410	23182188	Peak_102277	CRD_5621	Promoter
chr14	23182440	23183021	Peak_102278	CRD_5621	Promoter
chr14	23183128	23183366	Peak_102279	CRD_5621	Promoter
chr14	23183499	23184014	Peak_102280	CRD_5621	Promoter
chr14	23187146	23187387	Peak_102281	CRD_5621	Promoter
chr14	23228710	23229006	Peak_102282	CRD_5621	Promoter
chr14	23237645	23238399	Peak_102283	CRD_5621	Promoter
chr14	23243094	23243377	Peak_102284	CRD_5621	Promoter
chr14	23265110	23265434	Peak_102285	CRD_5621	Promoter
chr14	22956434	22957561	Peak_102233	CRD_5621	Promoter
chr14	22972925	22973124	Peak_102234	CRD_5621	Promoter
chr14	22973403	22974089	Peak_102235	CRD_5621	Promoter
chr14	22983106	22983618	Peak_102236	CRD_5621	Promoter
chr14	22986556	22987125	Peak_102237	CRD_5621	Exon
chr14	22993893	22994126	Peak_102238	CRD_5621	Exon
chr14	22996762	22997791	Peak_102239	CRD_5621	Intron
chr14	22997894	22998239	Peak_102240	CRD_5621	Exon
chr14	23006399	23007489	Peak_102241	CRD_5621	Promoter
chr14	23009798	23010333	Peak_102242	CRD_5621	Promoter
chr14	23015685	23016490	Peak_102243	CRD_5621	Exon
chr14	23022587	23022786	Peak_102244	CRD_5621	Promoter
chr14	23024615	23024814	Peak_102245	CRD_5621	Promoter
chr14	23024918	23025561	Peak_102246	CRD_5621	Promoter
chr14	23027478	23028523	Peak_102247	CRD_5621	Exon
chr14	23028742	23029126	Peak_102248	CRD_5621	Intron
chr14	23104622	23105186	Peak_102264	CRD_5621	Promoter
chr14	23109330	23109541	Peak_102265	CRD_5621	Distal_Intergenic
chr14	23285236	23287006	Peak_102286	CRD_5622	Promoter
chr14	23294982	23295508	Peak_102287	CRD_5622	Promoter
chr14	23299685	23299954	Peak_102288	CRD_5622	Promoter
chr14	23300668	23302163	Peak_102289	CRD_5622	Promoter
chr14	23302325	23302597	Peak_102290	CRD_5622	Promoter
chr14	23302669	23302956	Peak_102291	CRD_5622	Promoter
chr14	23306367	23307431	Peak_102292	CRD_5622	Promoter
chr14	23308328	23308695	Peak_102293	CRD_5622	Promoter
chr14	23314473	23315114	Peak_102294	CRD_5622	Intron
chr14	23315201	23315435	Peak_102295	CRD_5622	Intron
chr14	23320607	23321560	Peak_102296	CRD_5622	Promoter
chr14	23321962	23322413	Peak_102297	CRD_5622	Promoter
chr14	23326509	23326781	Peak_102298	CRD_5622	Distal_Intergenic
chr14	23328062	23328364	Peak_102299	CRD_5622	Distal_Intergenic
chr14	23345445	23345724	Peak_102300	CRD_5622	Promoter
chr14	23468733	23470054	Peak_102309	CRD_5622	Promoter
chr14	23478333	23478784	Peak_102310	CRD_5622	Promoter
chr14	23482059	23482620	Peak_102311	CRD_5622	Intron
chr14	23483277	23484024	Peak_102312	CRD_5622	Intron
chr14	23486076	23486515	Peak_102313	CRD_5622	Intron
chr14	23494143	23494846	Peak_102314	CRD_5622	Intron
chr14	23352305	23353450	Peak_102301	CRD_5622	Promoter
chr14	23385281	23385893	Peak_102302	CRD_5622	Promoter
chr14	23416402	23416721	Peak_102303	CRD_5622	Promoter
chr14	23430175	23431447	Peak_102304	CRD_5622	Exon
chr14	23434830	23435474	Peak_102305	CRD_5622	Promoter
chr14	23436466	23437477	Peak_102306	CRD_5622	Promoter
chr14	23437652	23437956	Peak_102307	CRD_5622	Promoter
chr14	23442644	23443084	Peak_102308	CRD_5622	Distal_Intergenic
chr14	23512718	23514896	Peak_102315	CRD_5623	Promoter
chr14	23521108	23522205	Peak_102316	CRD_5623	Promoter
chr14	23528525	23529521	Peak_102317	CRD_5623	Promoter
chr14	23536983	23538274	Peak_102318	CRD_5623	Exon
chr14	23538672	23539218	Peak_102319	CRD_5623	Intron
chr14	23539645	23539863	Peak_102320	CRD_5623	Intron
chr14	23548628	23549085	Peak_102323	CRD_5623	Promoter
chr14	23550126	23551982	Peak_102324	CRD_5623	Promoter
chr14	23555647	23556432	Peak_102325	CRD_5623	Promoter
chr14	23561885	23562178	Peak_102326	CRD_5623	Promoter
chr14	23562744	23563531	Peak_102327	CRD_5623	Promoter
chr14	23542219	23542741	Peak_102321	CRD_5623	Exon
chr14	23544501	23544831	Peak_102322	CRD_5623	Intron
chr14	23566759	23567699	Peak_102328	CRD_5624	Promoter
chr14	23568331	23568992	Peak_102329	CRD_5624	Promoter
chr14	23569711	23570295	Peak_102330	CRD_5624	Promoter
chr14	23573466	23574039	Peak_102331	CRD_5624	Promoter
chr14	23578220	23579891	Peak_102332	CRD_5624	Promoter
chr14	23588577	23589499	Peak_102333	CRD_5625	Distal_Intergenic
chr14	23603127	23603598	Peak_102334	CRD_5625	Distal_Intergenic
chr14	23605237	23605713	Peak_102335	CRD_5625	Distal_Intergenic
chr14	23605781	23606694	Peak_102336	CRD_5625	Distal_Intergenic
chr14	23687223	23687860	Peak_102344	CRD_5626	Distal_Intergenic
chr14	23693839	23694908	Peak_102345	CRD_5626	Distal_Intergenic
chr14	23722255	23722660	Peak_102346	CRD_5626	Distal_Intergenic
chr14	23727558	23728050	Peak_102347	CRD_5626	Promoter
chr14	23631721	23633032	Peak_102337	CRD_5626	Promoter
chr14	23633104	23633725	Peak_102338	CRD_5626	Promoter
chr14	23640543	23640933	Peak_102339	CRD_5626	Promoter
chr14	23641719	23642316	Peak_102340	CRD_5626	Promoter
chr14	23658013	23658318	Peak_102341	CRD_5626	Distal_Intergenic
chr14	23659884	23661087	Peak_102342	CRD_5626	Distal_Intergenic
chr14	23665557	23666242	Peak_102343	CRD_5626	Distal_Intergenic
chr14	23773707	23773907	Peak_102348	CRD_5626	Distal_Intergenic
chr14	23782905	23783104	Peak_102349	CRD_5626	Distal_Intergenic
chr14	23783288	23784268	Peak_102350	CRD_5626	Distal_Intergenic
chr14	23798824	23799157	Peak_102351	CRD_5626	Distal_Intergenic
chr14	23829818	23830440	Peak_102352	CRD_5626	Promoter
chr14	23833843	23834282	Peak_102353	CRD_5626	Distal_Intergenic
chr14	23852928	23853155	Peak_102354	CRD_5626	Distal_Intergenic
chr14	23880998	23881791	Peak_102355	CRD_5626	Distal_Intergenic
chr14	23882956	23883215	Peak_102356	CRD_5626	Distal_Intergenic
chr14	23883967	23884530	Peak_102357	CRD_5626	Distal_Intergenic
chr14	23884586	23885061	Peak_102358	CRD_5626	Distal_Intergenic
chr14	23897444	23897652	Peak_102359	CRD_5626	Distal_Intergenic
chr14	23910604	23910881	Peak_102360	CRD_5626	Distal_Intergenic
chr14	23926707	23927115	Peak_102361	CRD_5626	Intron
chr14	23929753	23930333	Peak_102362	CRD_5627	Intron
chr14	23932913	23933762	Peak_102363	CRD_5627	Promoter
chr14	23934604	23934885	Peak_102364	CRD_5627	Promoter
chr14	23941291	23942448	Peak_102365	CRD_5627	Intron
chr14	23946362	23946591	Peak_102366	CRD_5627	Intron
chr14	23951887	23952346	Peak_102367	CRD_5627	Promoter
chr14	23953182	23954552	Peak_102368	CRD_5627	Promoter
chr14	23954905	23955233	Peak_102369	CRD_5627	Promoter
chr14	23984924	23985723	Peak_102370	CRD_5628	Promoter
chr14	23986727	23987325	Peak_102371	CRD_5628	Promoter
chr14	23990935	23991610	Peak_102372	CRD_5628	Promoter
chr14	24006835	24007189	Peak_102373	CRD_5628	Intron
chr14	24007374	24007813	Peak_102374	CRD_5628	Intron
chr14	24032792	24033541	Peak_102378	CRD_5629	Promoter
chr14	24034414	24034850	Peak_102379	CRD_5629	Promoter
chr14	24035877	24037217	Peak_102380	CRD_5629	Promoter
chr14	24046064	24046293	Peak_102381	CRD_5629	Intron
chr14	24051192	24051707	Peak_102382	CRD_5629	Promoter
chr14	24051759	24052142	Peak_102383	CRD_5629	Promoter
chr14	24052593	24053646	Peak_102384	CRD_5630	Promoter
chr14	24058139	24058858	Peak_102385	CRD_5630	Promoter
chr14	24070519	24072803	Peak_102386	CRD_5630	Promoter
chr14	24073011	24073227	Peak_102387	CRD_5630	Promoter
chr14	24079210	24081549	Peak_102388	CRD_5630	Promoter
chr14	24160680	24162486	Peak_102401	CRD_5631	Promoter
chr14	24171274	24173504	Peak_102402	CRD_5631	Promoter
chr14	24179636	24180850	Peak_102403	CRD_5631	Promoter
chr14	24187851	24188504	Peak_102404	CRD_5631	Promoter
chr14	24188610	24189197	Peak_102405	CRD_5631	Promoter
chr14	24189286	24189588	Peak_102406	CRD_5631	Promoter
chr14	24090413	24090865	Peak_102389	CRD_5631	Intron
chr14	24093663	24095803	Peak_102390	CRD_5631	Promoter
chr14	24096598	24096891	Peak_102391	CRD_5631	Promoter
chr14	24108635	24109146	Peak_102392	CRD_5631	Intron
chr14	24113960	24115566	Peak_102393	CRD_5631	Promoter
chr14	24121369	24122022	Peak_102394	CRD_5631	Promoter
chr14	24126268	24126586	Peak_102395	CRD_5631	Intron
chr14	24126913	24127295	Peak_102396	CRD_5631	Intron
chr14	24127450	24127803	Peak_102397	CRD_5631	Intron
chr14	24135495	24136377	Peak_102398	CRD_5631	Promoter
chr14	24140479	24142391	Peak_102399	CRD_5631	Promoter
chr14	24146542	24147800	Peak_102400	CRD_5631	Promoter
chr14	24194576	24196403	Peak_102407	CRD_5632	Promoter
chr14	24204216	24204815	Peak_102408	CRD_5632	Promoter
chr14	24212895	24213893	Peak_102409	CRD_5632	Promoter
chr14	24215364	24216486	Peak_102410	CRD_5632	Promoter
chr14	24223029	24223316	Peak_102411	CRD_5632	Intron
chr14	24231605	24233339	Peak_102412	CRD_5632	Promoter
chr14	24233492	24233700	Peak_102413	CRD_5632	Promoter
chr14	24241852	24243563	Peak_102414	CRD_5632	Promoter
chr14	24257426	24257763	Peak_102415	CRD_5632	Promoter
chr14	24257942	24258291	Peak_102416	CRD_5632	Promoter
chr14	24270690	24272117	Peak_102417	CRD_5632	Promoter
chr14	24296702	24297355	Peak_102418	CRD_5632	Promoter
chr14	24297632	24297877	Peak_102419	CRD_5632	Promoter
chr14	24298890	24300190	Peak_102420	CRD_5632	Promoter
chr14	24307762	24308624	Peak_102421	CRD_5632	Promoter
chr14	24310259	24311083	Peak_102422	CRD_5632	Promoter
chr14	24341272	24341681	Peak_102425	CRD_5633	Promoter
chr14	24341759	24341966	Peak_102426	CRD_5633	Promoter
chr14	24343093	24343951	Peak_102427	CRD_5633	Distal_Intergenic
chr14	24361229	24361572	Peak_102428	CRD_5633	Distal_Intergenic
chr14	24361854	24363039	Peak_102429	CRD_5633	Promoter
chr14	24429782	24430078	Peak_102444	CRD_5633	Promoter
chr14	24430408	24430669	Peak_102445	CRD_5633	Promoter
chr14	24431766	24432076	Peak_102446	CRD_5633	Promoter
chr14	24434184	24434436	Peak_102447	CRD_5633	Promoter
chr14	24368960	24369442	Peak_102430	CRD_5633	Promoter
chr14	24370438	24372217	Peak_102431	CRD_5633	Promoter
chr14	24378439	24379178	Peak_102432	CRD_5633	Promoter
chr14	24384106	24384332	Peak_102433	CRD_5633	Distal_Intergenic
chr14	24393665	24393962	Peak_102434	CRD_5633	Distal_Intergenic
chr14	24394333	24394562	Peak_102435	CRD_5633	Distal_Intergenic
chr14	24394794	24395387	Peak_102436	CRD_5633	Distal_Intergenic
chr14	24399549	24399965	Peak_102437	CRD_5633	Promoter
chr14	24401601	24402181	Peak_102438	CRD_5633	Promoter
chr14	24402396	24402692	Peak_102439	CRD_5633	Intron
chr14	24403361	24403641	Peak_102440	CRD_5633	Intron
chr14	24403992	24404260	Peak_102441	CRD_5633	Intron
chr14	24411928	24412833	Peak_102442	CRD_5633	Promoter
chr14	24426589	24426792	Peak_102443	CRD_5633	Promoter
chr14	24457349	24457627	Peak_102450	CRD_5633	Distal_Intergenic
chr14	24457728	24458242	Peak_102451	CRD_5633	Distal_Intergenic
chr14	24470081	24470280	Peak_102452	CRD_5633	Distal_Intergenic
chr14	24476226	24476883	Peak_102453	CRD_5633	Distal_Intergenic
chr14	24481581	24481893	Peak_102454	CRD_5633	Distal_Intergenic
chr14	24483798	24484158	Peak_102455	CRD_5633	Distal_Intergenic
chr14	24498216	24499514	Peak_102456	CRD_5633	Promoter
chr14	24499712	24499997	Peak_102457	CRD_5633	Promoter
chr14	24503755	24504736	Peak_102458	CRD_5633	Promoter
chr14	24511193	24511555	Peak_102459	CRD_5633	Promoter
chr14	24511629	24512304	Peak_102460	CRD_5633	Distal_Intergenic
chr14	24513592	24513856	Peak_102461	CRD_5633	Distal_Intergenic
chr14	24516486	24516771	Peak_102462	CRD_5633	Distal_Intergenic
chr14	24523604	24524414	Peak_102463	CRD_5633	Distal_Intergenic
chr14	24524744	24525035	Peak_102464	CRD_5633	Distal_Intergenic
chr14	24537300	24537505	Peak_102465	CRD_5633	Distal_Intergenic
chr14	24537647	24538762	Peak_102466	CRD_5633	Distal_Intergenic
chr14	24550251	24550483	Peak_102467	CRD_5633	Distal_Intergenic
chr14	24550538	24550737	Peak_102468	CRD_5633	Distal_Intergenic
chr14	24559338	24559925	Peak_102469	CRD_5633	Distal_Intergenic
chr14	24571926	24572260	Peak_102470	CRD_5633	Exon
chr14	24576275	24576538	Peak_102471	CRD_5633	Promoter
chr14	24578770	24578972	Peak_102472	CRD_5633	Promoter
chr14	24579757	24579962	Peak_102473	CRD_5633	Distal_Intergenic
chr14	24581391	24582318	Peak_102474	CRD_5633	Distal_Intergenic
chr14	24582538	24582907	Peak_102475	CRD_5633	Distal_Intergenic
chr14	24588018	24588282	Peak_102476	CRD_5633	Distal_Intergenic
chr14	24596976	24597243	Peak_102477	CRD_5633	Promoter
chr14	24602552	24602855	Peak_102478	CRD_5633	Intron
chr14	24602956	24603825	Peak_102479	CRD_5633	Intron
chr14	24610058	24610483	Peak_102480	CRD_5633	Promoter
chr14	24613381	24613580	Peak_102481	CRD_5633	Intron
chr14	24625379	24625812	Peak_102482	CRD_5633	Intron
chr14	24625998	24626515	Peak_102483	CRD_5633	Intron
chr14	24630658	24631300	Peak_102484	CRD_5633	Promoter
chr14	24635450	24635653	Peak_102485	CRD_5633	Promoter
chr14	24635718	24636515	Peak_102486	CRD_5633	Promoter
chr14	24641109	24641561	Peak_102487	CRD_5633	Intron
chr14	24651816	24652099	Peak_102488	CRD_5633	Intron
chr14	24661920	24662120	Peak_102489	CRD_5633	Distal_Intergenic
chr14	24662219	24662581	Peak_102490	CRD_5633	Distal_Intergenic
chr14	24669393	24669772	Peak_102491	CRD_5633	Distal_Intergenic
chr14	24672398	24672604	Peak_102492	CRD_5633	Distal_Intergenic
chr14	24678921	24679243	Peak_102493	CRD_5633	Distal_Intergenic
chr14	24679301	24679972	Peak_102494	CRD_5633	Distal_Intergenic
chr14	24680078	24680339	Peak_102495	CRD_5633	Distal_Intergenic
chr14	24680553	24681457	Peak_102496	CRD_5633	Distal_Intergenic
chr14	24694815	24695929	Peak_102497	CRD_5633	Distal_Intergenic
chr14	24701123	24701394	Peak_102498	CRD_5633	Distal_Intergenic
chr14	24702797	24703411	Peak_102499	CRD_5633	Distal_Intergenic
chr14	24710244	24711130	Peak_102500	CRD_5633	Distal_Intergenic
chr14	24718959	24719221	Peak_102501	CRD_5633	Distal_Intergenic
chr14	24724161	24724416	Peak_102502	CRD_5633	Distal_Intergenic
chr14	24733298	24733661	Peak_102503	CRD_5633	Distal_Intergenic
chr14	24734712	24735461	Peak_102504	CRD_5633	Distal_Intergenic
chr14	24739837	24740209	Peak_102505	CRD_5633	Distal_Intergenic
chr14	24752376	24752606	Peak_102506	CRD_5633	Distal_Intergenic
chr14	24759721	24760160	Peak_102507	CRD_5633	Distal_Intergenic
chr14	24760927	24761157	Peak_102508	CRD_5633	Distal_Intergenic
chr14	24327921	24328428	Peak_102423	CRD_5633	Promoter
chr14	24332016	24332550	Peak_102424	CRD_5633	Promoter
chr14	24436546	24437064	Peak_102448	CRD_5633	Promoter
chr14	24441846	24443171	Peak_102449	CRD_5633	Promoter
chr14	25897657	25898146	Peak_102767	CRD_5634	Intron
chr14	25898365	25899875	Peak_102768	CRD_5634	Intron
chr14	25904278	25904851	Peak_102769	CRD_5634	Intron
chr14	25907426	25908599	Peak_102770	CRD_5634	Intron
chr14	25910634	25911713	Peak_102771	CRD_5634	Intron
chr14	25911882	25912331	Peak_102772	CRD_5634	Intron
chr14	25822967	25823645	Peak_102750	CRD_5634	Promoter
chr14	25825994	25826846	Peak_102751	CRD_5634	Distal_Intergenic
chr14	25832694	25834149	Peak_102752	CRD_5634	Exon
chr14	25837480	25838011	Peak_102753	CRD_5634	Intron
chr14	25842931	25843156	Peak_102754	CRD_5634	Intron
chr14	25843712	25844625	Peak_102755	CRD_5634	Intron
chr14	25846090	25846743	Peak_102756	CRD_5634	Intron
chr14	25858883	25859169	Peak_102757	CRD_5634	Intron
chr14	25859678	25860249	Peak_102758	CRD_5634	Intron
chr14	25861801	25862595	Peak_102759	CRD_5634	Intron
chr14	25868601	25868919	Peak_102760	CRD_5634	Intron
chr14	25869002	25869792	Peak_102761	CRD_5634	Intron
chr14	25870054	25870253	Peak_102762	CRD_5634	Intron
chr14	25878041	25878967	Peak_102763	CRD_5634	Intron
chr14	25880271	25880658	Peak_102764	CRD_5634	Intron
chr14	25887170	25887636	Peak_102765	CRD_5634	Intron
chr14	25897119	25897449	Peak_102766	CRD_5634	Intron
chr14	26039886	26040852	Peak_102797	CRD_5635	Intron
chr14	26040910	26041328	Peak_102798	CRD_5635	Intron
chr14	26048981	26049185	Peak_102799	CRD_5635	Intron
chr14	26055390	26055872	Peak_102800	CRD_5635	Intron
chr14	25921258	25921462	Peak_102773	CRD_5635	Intron
chr14	25929047	25930624	Peak_102774	CRD_5635	Intron
chr14	25934649	25935011	Peak_102775	CRD_5635	Intron
chr14	25935066	25935435	Peak_102776	CRD_5635	Intron
chr14	25940613	25940819	Peak_102777	CRD_5635	Intron
chr14	25943284	25943881	Peak_102778	CRD_5635	Intron
chr14	25943941	25944348	Peak_102779	CRD_5635	Intron
chr14	25952849	25954331	Peak_102780	CRD_5635	Intron
chr14	25965579	25965792	Peak_102781	CRD_5635	Intron
chr14	25965919	25967395	Peak_102782	CRD_5635	Intron
chr14	25976328	25978275	Peak_102783	CRD_5635	Intron
chr14	25986622	25986841	Peak_102784	CRD_5635	Intron
chr14	25995834	25996617	Peak_102785	CRD_5635	Intron
chr14	26003447	26003748	Peak_102786	CRD_5635	Intron
chr14	26004139	26004909	Peak_102787	CRD_5635	Intron
chr14	26013839	26014121	Peak_102788	CRD_5635	Intron
chr14	26016690	26017179	Peak_102789	CRD_5635	Intron
chr14	26017299	26017526	Peak_102790	CRD_5635	Intron
chr14	26019922	26020125	Peak_102791	CRD_5635	Intron
chr14	26020354	26020835	Peak_102792	CRD_5635	Intron
chr14	26028397	26028825	Peak_102793	CRD_5635	Intron
chr14	26032675	26033147	Peak_102794	CRD_5635	Intron
chr14	26037283	26037568	Peak_102795	CRD_5635	Intron
chr14	26037627	26038208	Peak_102796	CRD_5635	Intron
chr14	26350244	26350443	Peak_102861	CRD_5636	Distal_Intergenic
chr14	26356742	26357223	Peak_102862	CRD_5636	Distal_Intergenic
chr14	26360256	26360723	Peak_102863	CRD_5636	Distal_Intergenic
chr14	26360781	26361064	Peak_102864	CRD_5636	Distal_Intergenic
chr14	26375217	26376236	Peak_102865	CRD_5636	Distal_Intergenic
chr14	26380613	26381146	Peak_102866	CRD_5636	Distal_Intergenic
chr14	26801308	26801507	Peak_102963	CRD_5637	Intron
chr14	26802225	26803065	Peak_102964	CRD_5637	Intron
chr14	26807618	26807945	Peak_102965	CRD_5637	Promoter
chr14	26808066	26808356	Peak_102966	CRD_5637	Promoter
chr14	26808437	26809116	Peak_102967	CRD_5637	Promoter
chr14	26834412	26834648	Peak_102971	CRD_5638	Promoter
chr14	26835756	26836904	Peak_102972	CRD_5638	Promoter
chr14	26837436	26837744	Peak_102973	CRD_5638	Promoter
chr14	26838648	26839167	Peak_102974	CRD_5638	Promoter
chr14	27211619	27212736	Peak_103075	CRD_5639	Distal_Intergenic
chr14	27222397	27223198	Peak_103076	CRD_5639	Distal_Intergenic
chr14	27226674	27227693	Peak_103077	CRD_5639	Distal_Intergenic
chr14	27228107	27228403	Peak_103078	CRD_5639	Distal_Intergenic
chr14	27234399	27235427	Peak_103079	CRD_5639	Distal_Intergenic
chr14	27235943	27236230	Peak_103080	CRD_5639	Distal_Intergenic
chr14	28032170	28032596	Peak_103274	CRD_5640	Distal_Intergenic
chr14	28036801	28037275	Peak_103275	CRD_5640	Distal_Intergenic
chr14	28037452	28037991	Peak_103276	CRD_5640	Distal_Intergenic
chr14	28043357	28044217	Peak_103277	CRD_5640	Distal_Intergenic
chr14	28045861	28046237	Peak_103278	CRD_5640	Distal_Intergenic
chr14	28208057	28208310	Peak_103329	CRD_5641	Distal_Intergenic
chr14	28211701	28211963	Peak_103330	CRD_5641	Distal_Intergenic
chr14	28212033	28212665	Peak_103331	CRD_5641	Distal_Intergenic
chr14	28213045	28213285	Peak_103332	CRD_5641	Distal_Intergenic
chr14	28199978	28200388	Peak_103326	CRD_5641	Distal_Intergenic
chr14	28200648	28201039	Peak_103327	CRD_5641	Distal_Intergenic
chr14	28203562	28203880	Peak_103328	CRD_5641	Distal_Intergenic
chr14	28513553	28513922	Peak_103400	CRD_5642	Distal_Intergenic
chr14	28514548	28515013	Peak_103401	CRD_5642	Distal_Intergenic
chr14	28515540	28515930	Peak_103402	CRD_5642	Distal_Intergenic
chr14	28516272	28516471	Peak_103403	CRD_5642	Distal_Intergenic
chr14	28524982	28525235	Peak_103404	CRD_5642	Distal_Intergenic
chr14	28525606	28525812	Peak_103405	CRD_5642	Distal_Intergenic
chr14	28528195	28528453	Peak_103406	CRD_5642	Distal_Intergenic
chr14	28530575	28531270	Peak_103407	CRD_5642	Distal_Intergenic
chr14	28531600	28532366	Peak_103408	CRD_5642	Distal_Intergenic
chr14	28542056	28542272	Peak_103409	CRD_5642	Distal_Intergenic
chr14	28543817	28544268	Peak_103410	CRD_5642	Distal_Intergenic
chr14	28546788	28547245	Peak_103411	CRD_5642	Distal_Intergenic
chr14	28558299	28558566	Peak_103412	CRD_5642	Distal_Intergenic
chr14	28565839	28566280	Peak_103413	CRD_5642	Distal_Intergenic
chr14	28567187	28567458	Peak_103414	CRD_5642	Distal_Intergenic
chr14	28568238	28568467	Peak_103415	CRD_5642	Distal_Intergenic
chr14	28569090	28569396	Peak_103416	CRD_5642	Distal_Intergenic
chr14	28570336	28570539	Peak_103417	CRD_5642	Distal_Intergenic
chr14	28576117	28576325	Peak_103418	CRD_5642	Distal_Intergenic
chr14	28576438	28577173	Peak_103419	CRD_5642	Distal_Intergenic
chr14	28577657	28578154	Peak_103420	CRD_5642	Distal_Intergenic
chr14	28583508	28583930	Peak_103421	CRD_5642	Distal_Intergenic
chr14	28589624	28590358	Peak_103422	CRD_5642	Exon
chr14	28592500	28592835	Peak_103423	CRD_5642	Promoter
chr14	28596288	28596606	Peak_103424	CRD_5642	Promoter
chr14	28597964	28598447	Peak_103425	CRD_5642	Intron
chr14	28598863	28599445	Peak_103426	CRD_5642	Intron
chr14	28608346	28609805	Peak_103427	CRD_5642	Intron
chr14	28618747	28619190	Peak_103428	CRD_5642	Distal_Intergenic
chr14	28624665	28625167	Peak_103429	CRD_5642	Distal_Intergenic
chr14	28626075	28626480	Peak_103430	CRD_5642	Distal_Intergenic
chr14	28627363	28627771	Peak_103431	CRD_5642	Distal_Intergenic
chr14	28629618	28629817	Peak_103432	CRD_5642	Distal_Intergenic
chr14	28635305	28635666	Peak_103433	CRD_5642	Distal_Intergenic
chr14	28643603	28643802	Peak_103434	CRD_5642	Distal_Intergenic
chr14	28644021	28644502	Peak_103435	CRD_5642	Distal_Intergenic
chr14	28646927	28647176	Peak_103436	CRD_5642	Distal_Intergenic
chr14	28652938	28653339	Peak_103437	CRD_5642	Distal_Intergenic
chr14	28653447	28653984	Peak_103438	CRD_5642	Distal_Intergenic
chr14	28655785	28656128	Peak_103439	CRD_5642	Distal_Intergenic
chr14	28663851	28664197	Peak_103440	CRD_5642	Distal_Intergenic
chr14	28676437	28676856	Peak_103441	CRD_5642	Promoter
chr14	28677266	28677773	Peak_103442	CRD_5642	Distal_Intergenic
chr14	28678357	28678561	Peak_103443	CRD_5642	Distal_Intergenic
chr14	28694388	28694823	Peak_103444	CRD_5642	Distal_Intergenic
chr14	28707390	28708654	Peak_103445	CRD_5642	Distal_Intergenic
chr14	28714025	28714417	Peak_103446	CRD_5642	Distal_Intergenic
chr14	28721814	28722051	Peak_103447	CRD_5642	Distal_Intergenic
chr14	28722767	28723411	Peak_103448	CRD_5642	Distal_Intergenic
chr14	28724520	28725308	Peak_103449	CRD_5642	Distal_Intergenic
chr14	28725485	28725693	Peak_103450	CRD_5642	Distal_Intergenic
chr14	28737620	28737992	Peak_103451	CRD_5642	Intron
chr14	28742541	28742792	Peak_103452	CRD_5642	Intron
chr14	28744360	28744906	Peak_103453	CRD_5642	Intron
chr14	28751309	28752020	Peak_103454	CRD_5642	Intron
chr14	28754277	28754757	Peak_103455	CRD_5642	Intron
chr14	28756419	28756653	Peak_103456	CRD_5642	Intron
chr14	28757192	28757427	Peak_103457	CRD_5642	Promoter
chr14	28759598	28759813	Peak_103458	CRD_5643	Promoter
chr14	28760011	28760436	Peak_103459	CRD_5643	Promoter
chr14	28761339	28761717	Peak_103460	CRD_5643	Promoter
chr14	28761773	28762258	Peak_103461	CRD_5643	Promoter
chr14	28764290	28764658	Peak_103462	CRD_5643	Promoter
chr14	28765224	28765551	Peak_103463	CRD_5643	Promoter
chr14	28765662	28767023	Peak_103464	CRD_5644	Promoter
chr14	28772642	28772953	Peak_103465	CRD_5644	Promoter
chr14	28773052	28773571	Peak_103466	CRD_5644	Promoter
chr14	28773719	28775218	Peak_103467	CRD_5644	Promoter
chr14	28777846	28778065	Peak_103468	CRD_5644	Exon
chr14	28781178	28781517	Peak_103469	CRD_5644	Intron
chr14	28783742	28784019	Peak_103470	CRD_5645	Promoter
chr14	28784396	28786019	Peak_103471	CRD_5645	Promoter
chr14	28793560	28793867	Peak_103472	CRD_5645	Intron
chr14	28794080	28794571	Peak_103473	CRD_5645	Intron
chr14	28795411	28795752	Peak_103474	CRD_5645	Intron
chr14	28808300	28809291	Peak_103477	CRD_5646	Intron
chr14	28816138	28816428	Peak_103478	CRD_5646	Promoter
chr14	28816654	28817357	Peak_103479	CRD_5646	Promoter
chr14	28823803	28824004	Peak_103480	CRD_5646	Intron
chr14	29316167	29316509	Peak_103614	CRD_5647	Intron
chr14	29321786	29321994	Peak_103615	CRD_5647	Intron
chr14	29324466	29324674	Peak_103616	CRD_5647	Intron
chr14	29325476	29325861	Peak_103617	CRD_5647	Intron
chr14	29326089	29326334	Peak_103618	CRD_5647	Intron
chr14	29141905	29142406	Peak_103566	CRD_5647	Distal_Intergenic
chr14	29142753	29143165	Peak_103567	CRD_5647	Distal_Intergenic
chr14	29144461	29145266	Peak_103568	CRD_5647	Distal_Intergenic
chr14	29148261	29148579	Peak_103569	CRD_5647	Distal_Intergenic
chr14	29149975	29150318	Peak_103570	CRD_5647	Distal_Intergenic
chr14	29154434	29154875	Peak_103571	CRD_5647	Distal_Intergenic
chr14	29160258	29160807	Peak_103572	CRD_5647	Distal_Intergenic
chr14	29161443	29162595	Peak_103573	CRD_5647	Distal_Intergenic
chr14	29163147	29163388	Peak_103574	CRD_5647	Distal_Intergenic
chr14	29165243	29165939	Peak_103575	CRD_5647	Distal_Intergenic
chr14	29178999	29179420	Peak_103576	CRD_5647	Distal_Intergenic
chr14	29180369	29180850	Peak_103577	CRD_5647	Distal_Intergenic
chr14	29180982	29181351	Peak_103578	CRD_5647	Distal_Intergenic
chr14	29181545	29182034	Peak_103579	CRD_5647	Distal_Intergenic
chr14	29194875	29195081	Peak_103580	CRD_5647	Distal_Intergenic
chr14	29197640	29197888	Peak_103581	CRD_5647	Distal_Intergenic
chr14	29197955	29199197	Peak_103582	CRD_5647	Distal_Intergenic
chr14	29200390	29200611	Peak_103583	CRD_5647	Distal_Intergenic
chr14	29206004	29206285	Peak_103584	CRD_5647	Distal_Intergenic
chr14	29209686	29210563	Peak_103585	CRD_5647	Distal_Intergenic
chr14	29215409	29215715	Peak_103586	CRD_5647	Distal_Intergenic
chr14	29216232	29217308	Peak_103587	CRD_5647	Distal_Intergenic
chr14	29220602	29220820	Peak_103588	CRD_5647	Distal_Intergenic
chr14	29221945	29222473	Peak_103589	CRD_5647	Distal_Intergenic
chr14	29222721	29223140	Peak_103590	CRD_5647	Distal_Intergenic
chr14	29223936	29224325	Peak_103591	CRD_5647	Distal_Intergenic
chr14	29224494	29224853	Peak_103592	CRD_5647	Distal_Intergenic
chr14	29232213	29232465	Peak_103593	CRD_5647	Distal_Intergenic
chr14	29232691	29232986	Peak_103594	CRD_5647	Distal_Intergenic
chr14	29233088	29233289	Peak_103595	CRD_5647	Distal_Intergenic
chr14	29236452	29236695	Peak_103596	CRD_5647	Distal_Intergenic
chr14	29236815	29237288	Peak_103597	CRD_5647	Distal_Intergenic
chr14	29241716	29242576	Peak_103598	CRD_5647	Distal_Intergenic
chr14	29242814	29243105	Peak_103599	CRD_5647	Distal_Intergenic
chr14	29243264	29243948	Peak_103600	CRD_5647	Distal_Intergenic
chr14	29254878	29255086	Peak_103601	CRD_5647	Distal_Intergenic
chr14	29264711	29266055	Peak_103602	CRD_5647	Exon
chr14	29274630	29276113	Peak_103603	CRD_5647	Exon
chr14	29281456	29281691	Peak_103604	CRD_5647	Intron
chr14	29282523	29282907	Peak_103605	CRD_5647	Intron
chr14	29287472	29288094	Peak_103606	CRD_5647	Intron
chr14	29288916	29289354	Peak_103607	CRD_5647	Intron
chr14	29289435	29289776	Peak_103608	CRD_5647	Intron
chr14	29298752	29299739	Peak_103609	CRD_5647	Intron
chr14	29299976	29300189	Peak_103610	CRD_5647	Intron
chr14	29305734	29305933	Peak_103611	CRD_5647	Intron
chr14	29305988	29306290	Peak_103612	CRD_5647	Intron
chr14	29310611	29311625	Peak_103613	CRD_5647	Intron
chr14	29326400	29326928	Peak_103619	CRD_5647	Intron
chr14	29329882	29330248	Peak_103620	CRD_5647	Intron
chr14	29330462	29330802	Peak_103621	CRD_5647	Intron
chr14	29331151	29331644	Peak_103622	CRD_5647	Intron
chr14	29339342	29340093	Peak_103623	CRD_5647	Intron
chr14	29341748	29342070	Peak_103624	CRD_5647	Intron
chr14	29345882	29346325	Peak_103625	CRD_5647	Intron
chr14	29351990	29352643	Peak_103626	CRD_5647	Promoter
chr14	29353699	29354092	Peak_103627	CRD_5647	Promoter
chr14	29354159	29354949	Peak_103628	CRD_5647	Promoter
chr14	29355238	29355498	Peak_103629	CRD_5647	Promoter
chr14	29359485	29359843	Peak_103630	CRD_5647	Intron
chr14	29360757	29361097	Peak_103631	CRD_5647	Intron
chr14	29361272	29361702	Peak_103632	CRD_5647	Intron
chr14	29368099	29368319	Peak_103633	CRD_5647	Intron
chr14	29370120	29371129	Peak_103634	CRD_5648	Intron
chr14	29372507	29373100	Peak_103635	CRD_5648	Intron
chr14	29378180	29378821	Peak_103636	CRD_5648	Promoter
chr14	29379258	29379666	Peak_103637	CRD_5648	Promoter
chr14	29379878	29380357	Peak_103638	CRD_5648	Promoter
chr14	29380410	29381471	Peak_103639	CRD_5648	Promoter
chr14	29389899	29390310	Peak_103640	CRD_5648	Promoter
chr14	29390490	29391021	Peak_103641	CRD_5648	Promoter
chr14	29391370	29392309	Peak_103642	CRD_5648	Promoter
chr14	29394720	29394933	Peak_103643	CRD_5649	Intron
chr14	29397576	29397895	Peak_103644	CRD_5649	Intron
chr14	29405721	29405986	Peak_103645	CRD_5649	Intron
chr14	29409996	29410394	Peak_103646	CRD_5649	Intron
chr14	29410790	29411118	Peak_103647	CRD_5650	Intron
chr14	29415100	29415849	Peak_103648	CRD_5650	Intron
chr14	29420081	29420280	Peak_103649	CRD_5650	Intron
chr14	29420598	29421011	Peak_103650	CRD_5650	Intron
chr14	29421090	29421291	Peak_103651	CRD_5650	Intron
chr14	29810428	29811473	Peak_103753	CRD_5651	Promoter
chr14	29814245	29814904	Peak_103754	CRD_5651	Promoter
chr14	29821264	29821617	Peak_103755	CRD_5651	Intron
chr14	29821695	29822967	Peak_103756	CRD_5651	Intron
chr14	30280172	30280510	Peak_103849	CRD_5652	Intron
chr14	30286490	30286748	Peak_103850	CRD_5652	Intron
chr14	30287726	30288511	Peak_103851	CRD_5652	Intron
chr14	30299453	30300725	Peak_103852	CRD_5652	Promoter
chr14	30308751	30309757	Peak_103853	CRD_5652	Distal_Intergenic
chr14	30311037	30311293	Peak_103854	CRD_5652	Distal_Intergenic
chr14	30600886	30601297	Peak_103911	CRD_5653	Promoter
chr14	30608266	30609232	Peak_103912	CRD_5653	Promoter
chr14	30614144	30614520	Peak_103913	CRD_5653	Promoter
chr14	30621191	30622888	Peak_103914	CRD_5653	Promoter
chr14	30646073	30646828	Peak_103915	CRD_5653	Intron
chr14	30648253	30648452	Peak_103916	CRD_5653	Intron
chr14	30723932	30724301	Peak_103937	CRD_5654	Promoter
chr14	30725458	30725691	Peak_103938	CRD_5654	Intron
chr14	30732605	30732900	Peak_103939	CRD_5654	Promoter
chr14	30737512	30738040	Peak_103940	CRD_5654	Intron
chr14	30738135	30739057	Peak_103941	CRD_5654	Intron
chr14	30739965	30740411	Peak_103942	CRD_5655	Intron
chr14	30747410	30748161	Peak_103943	CRD_5655	Intron
chr14	30748411	30748872	Peak_103944	CRD_5655	Intron
chr14	30766202	30766606	Peak_103945	CRD_5655	Intron
chr14	30766734	30767178	Peak_103946	CRD_5655	Intron
chr14	31060517	31060779	Peak_103996	CRD_5656	Intron
chr14	31065293	31065495	Peak_103997	CRD_5656	Promoter
chr14	31068821	31069235	Peak_103998	CRD_5656	Promoter
chr14	31078096	31079733	Peak_103999	CRD_5656	Intron
chr14	31090760	31091140	Peak_104002	CRD_5657	Intron
chr14	31093394	31093595	Peak_104003	CRD_5657	Exon
chr14	31098141	31098366	Peak_104004	CRD_5657	Exon
chr14	31099173	31099409	Peak_104005	CRD_5657	Promoter
chr14	31099818	31100032	Peak_104006	CRD_5657	Promoter
chr14	31295254	31295635	Peak_104031	CRD_5658	Promoter
chr14	31297777	31298298	Peak_104032	CRD_5658	Promoter
chr14	31302502	31302847	Peak_104033	CRD_5658	Exon
chr14	31309537	31309765	Peak_104034	CRD_5658	Intron
chr14	31317835	31318066	Peak_104035	CRD_5658	Promoter
chr14	31324043	31324292	Peak_104036	CRD_5658	Intron
chr14	31505102	31505957	Peak_104057	CRD_5659	Intron
chr14	31508049	31508488	Peak_104058	CRD_5659	Intron
chr14	31515489	31515735	Peak_104059	CRD_5659	Intron
chr14	31520587	31521119	Peak_104060	CRD_5659	Intron
chr14	31529082	31531072	Peak_104061	CRD_5659	Promoter
chr14	31542929	31543168	Peak_104062	CRD_5659	Intron
chr14	31613774	31614137	Peak_104073	CRD_5660	Intron
chr14	31614440	31614639	Peak_104074	CRD_5660	Intron
chr14	31626858	31627238	Peak_104075	CRD_5660	Intron
chr14	31627299	31628420	Peak_104076	CRD_5660	Intron
chr14	31633050	31633305	Peak_104077	CRD_5660	Intron
chr14	31649207	31649406	Peak_104078	CRD_5660	Intron
chr14	31656849	31657082	Peak_104079	CRD_5660	Intron
chr14	31657369	31657568	Peak_104080	CRD_5660	Intron
chr14	31660413	31661100	Peak_104081	CRD_5660	Promoter
chr14	31661537	31661762	Peak_104082	CRD_5660	Promoter
chr14	31661985	31662482	Peak_104083	CRD_5660	Promoter
chr14	31673230	31673461	Peak_104084	CRD_5660	Exon
chr14	31678837	31679117	Peak_104085	CRD_5660	Intron
chr14	31680529	31681002	Peak_104086	CRD_5660	Intron
chr14	31686783	31687010	Peak_104087	CRD_5660	Promoter
chr14	31687286	31687546	Peak_104088	CRD_5660	Promoter
chr14	31691733	31692038	Peak_104089	CRD_5660	Intron
chr14	31692122	31693093	Peak_104090	CRD_5660	Intron
chr14	31698609	31698813	Peak_104091	CRD_5660	Intron
chr14	31717148	31718310	Peak_104092	CRD_5660	Promoter
chr14	31718579	31719512	Peak_104093	CRD_5660	Intron
chr14	31725389	31725719	Peak_104094	CRD_5660	Intron
chr14	31733106	31733737	Peak_104095	CRD_5660	Intron
chr14	31738267	31738592	Peak_104096	CRD_5660	Intron
chr14	32206593	32206888	Peak_104168	CRD_5661	Distal_Intergenic
chr14	32216757	32216956	Peak_104169	CRD_5661	Distal_Intergenic
chr14	32224786	32225748	Peak_104170	CRD_5661	Distal_Intergenic
chr14	32230379	32231667	Peak_104171	CRD_5661	Distal_Intergenic
chr14	32251557	32251759	Peak_104172	CRD_5661	Distal_Intergenic
chr14	32251890	32252448	Peak_104173	CRD_5661	Distal_Intergenic
chr14	33002714	33003100	Peak_104317	CRD_5662	Intron
chr14	33004546	33004854	Peak_104318	CRD_5662	Intron
chr14	33007432	33007893	Peak_104319	CRD_5662	Intron
chr14	33011083	33011530	Peak_104320	CRD_5662	Intron
chr14	33013399	33013600	Peak_104321	CRD_5662	Intron
chr14	33581314	33581858	Peak_104436	CRD_5663	Intron
chr14	33582093	33582292	Peak_104437	CRD_5663	Exon
chr14	33592348	33592562	Peak_104438	CRD_5663	Intron
chr14	33596477	33597951	Peak_104439	CRD_5663	Intron
chr14	33761689	33762826	Peak_104474	CRD_5664	Intron
chr14	33766798	33768667	Peak_104475	CRD_5664	Intron
chr14	33773034	33773536	Peak_104476	CRD_5664	Intron
chr14	33774813	33775495	Peak_104477	CRD_5664	Intron
chr14	33780092	33780899	Peak_104478	CRD_5664	Exon
chr14	33792424	33793444	Peak_104479	CRD_5665	Intron
chr14	33802512	33802837	Peak_104480	CRD_5665	Exon
chr14	33806650	33806851	Peak_104481	CRD_5665	Distal_Intergenic
chr14	33813363	33814619	Peak_104482	CRD_5665	Distal_Intergenic
chr14	33818526	33819644	Peak_104483	CRD_5665	Distal_Intergenic
chr14	33833983	33834400	Peak_104484	CRD_5665	Distal_Intergenic
chr14	33839324	33840028	Peak_104485	CRD_5665	Distal_Intergenic
chr14	33843112	33843485	Peak_104486	CRD_5665	Distal_Intergenic
chr14	33848686	33849602	Peak_104487	CRD_5665	Distal_Intergenic
chr14	33853011	33853215	Peak_104488	CRD_5665	Distal_Intergenic
chr14	33897336	33898186	Peak_104489	CRD_5665	Distal_Intergenic
chr14	33898303	33898590	Peak_104490	CRD_5665	Distal_Intergenic
chr14	33898900	33899159	Peak_104491	CRD_5665	Distal_Intergenic
chr14	33904373	33904816	Peak_104492	CRD_5665	Distal_Intergenic
chr14	33906656	33907032	Peak_104493	CRD_5665	Distal_Intergenic
chr14	33911890	33912356	Peak_104494	CRD_5665	Distal_Intergenic
chr14	33915204	33915445	Peak_104495	CRD_5665	Distal_Intergenic
chr14	33916953	33917649	Peak_104496	CRD_5665	Distal_Intergenic
chr14	33917717	33918028	Peak_104497	CRD_5665	Distal_Intergenic
chr14	33926045	33926259	Peak_104498	CRD_5665	Intron
chr14	33930445	33930841	Peak_104499	CRD_5665	Promoter
chr14	33935616	33935854	Peak_104500	CRD_5665	Intron
chr14	33936650	33936986	Peak_104501	CRD_5665	Intron
chr14	33937811	33938102	Peak_104502	CRD_5665	Intron
chr14	33942818	33943419	Peak_104503	CRD_5665	Intron
chr14	33949052	33949510	Peak_104504	CRD_5665	Promoter
chr14	33974984	33975272	Peak_104507	CRD_5666	Intron
chr14	33975406	33975934	Peak_104508	CRD_5666	Intron
chr14	33986751	33986950	Peak_104509	CRD_5666	Intron
chr14	33988199	33988477	Peak_104510	CRD_5666	Intron
chr14	33989596	33989839	Peak_104511	CRD_5666	Intron
chr14	33990042	33990456	Peak_104512	CRD_5666	Intron
chr14	33993431	33993782	Peak_104513	CRD_5666	Intron
chr14	34002633	34002942	Peak_104514	CRD_5666	Intron
chr14	34003485	34004040	Peak_104515	CRD_5666	Intron
chr14	34005688	34005888	Peak_104516	CRD_5666	Intron
chr14	34015812	34016012	Peak_104517	CRD_5666	Promoter
chr14	34016126	34016429	Peak_104518	CRD_5666	Promoter
chr14	34030348	34031799	Peak_104519	CRD_5666	Intron
chr14	34038314	34038691	Peak_104520	CRD_5666	Promoter
chr14	34043719	34043949	Peak_104521	CRD_5666	Intron
chr14	34048932	34049226	Peak_104522	CRD_5666	Intron
chr14	34049945	34050191	Peak_104523	CRD_5666	Intron
chr14	34053364	34054077	Peak_104524	CRD_5666	Intron
chr14	34059718	34061209	Peak_104525	CRD_5666	Intron
chr14	34063583	34064215	Peak_104526	CRD_5666	Intron
chr14	34064258	34064661	Peak_104527	CRD_5666	Intron
chr14	34074716	34074954	Peak_104528	CRD_5666	Intron
chr14	34075292	34076255	Peak_104529	CRD_5666	Intron
chr14	34076305	34077275	Peak_104530	CRD_5666	Intron
chr14	34080969	34082069	Peak_104531	CRD_5666	Intron
chr14	34089265	34089667	Peak_104532	CRD_5666	Intron
chr14	34089719	34090058	Peak_104533	CRD_5666	Intron
chr14	34090119	34090765	Peak_104534	CRD_5666	Intron
chr14	34090935	34091276	Peak_104535	CRD_5666	Intron
chr14	34091564	34091803	Peak_104536	CRD_5666	Intron
chr14	34098137	34099253	Peak_104537	CRD_5666	Intron
chr14	34338417	34338698	Peak_104583	CRD_5667	Intron
chr14	34350226	34350890	Peak_104584	CRD_5667	Intron
chr14	34354977	34355258	Peak_104585	CRD_5667	Intron
chr14	34355413	34356021	Peak_104586	CRD_5667	Intron
chr14	34361108	34362254	Peak_104587	CRD_5667	Intron
chr14	34365393	34365622	Peak_104588	CRD_5668	Intron
chr14	34368494	34368886	Peak_104589	CRD_5668	Intron
chr14	34376752	34377630	Peak_104590	CRD_5668	Intron
chr14	34377855	34378420	Peak_104591	CRD_5668	Intron
chr14	34597017	34597525	Peak_104631	CRD_5669	Intron
chr14	34603168	34603498	Peak_104632	CRD_5669	Exon
chr14	34603926	34604553	Peak_104633	CRD_5669	Exon
chr14	34604612	34605384	Peak_104634	CRD_5669	Intron
chr14	34609628	34610436	Peak_104635	CRD_5669	Exon
chr14	34781222	34781421	Peak_104658	CRD_5670	Intron
chr14	34782790	34783224	Peak_104659	CRD_5670	Promoter
chr14	34786029	34786229	Peak_104660	CRD_5670	Promoter
chr14	34788431	34788806	Peak_104661	CRD_5670	Promoter
chr14	34794256	34794587	Peak_104662	CRD_5670	Intron
chr14	34799947	34800847	Peak_104663	CRD_5670	Exon
chr14	34806011	34806235	Peak_104664	CRD_5671	Intron
chr14	34819306	34819515	Peak_104665	CRD_5671	Intron
chr14	34825414	34826369	Peak_104666	CRD_5671	Exon
chr14	34830115	34830367	Peak_104667	CRD_5671	Intron
chr14	34842600	34843586	Peak_104668	CRD_5671	Promoter
chr14	34848911	34849491	Peak_104669	CRD_5672	Intron
chr14	34851461	34851665	Peak_104670	CRD_5672	Intron
chr14	34858571	34858906	Peak_104671	CRD_5672	Intron
chr14	34861333	34861599	Peak_104672	CRD_5672	Promoter
chr14	35416860	35417211	Peak_104769	CRD_5673	Distal_Intergenic
chr14	35422232	35422946	Peak_104770	CRD_5673	Distal_Intergenic
chr14	35425795	35426213	Peak_104771	CRD_5673	Distal_Intergenic
chr14	35426630	35427703	Peak_104772	CRD_5673	Promoter
chr14	35428173	35428571	Peak_104773	CRD_5673	Promoter
chr14	35503164	35503551	Peak_104786	CRD_5673	Distal_Intergenic
chr14	35504516	35504731	Peak_104787	CRD_5673	Distal_Intergenic
chr14	35521972	35522251	Peak_104788	CRD_5673	Distal_Intergenic
chr14	35528277	35528476	Peak_104789	CRD_5673	Distal_Intergenic
chr14	35739632	35739840	Peak_104830	CRD_5673	Promoter
chr14	35750693	35750978	Peak_104831	CRD_5673	Promoter
chr14	35756090	35756446	Peak_104832	CRD_5673	Promoter
chr14	35760110	35760379	Peak_104833	CRD_5673	Promoter
chr14	35434936	35435696	Peak_104774	CRD_5673	Distal_Intergenic
chr14	35452663	35453062	Peak_104775	CRD_5673	Distal_Intergenic
chr14	35465374	35466044	Peak_104776	CRD_5673	Promoter
chr14	35470632	35471135	Peak_104777	CRD_5673	Promoter
chr14	35472386	35472732	Peak_104778	CRD_5673	Distal_Intergenic
chr14	35475885	35476480	Peak_104779	CRD_5673	Distal_Intergenic
chr14	35476620	35476831	Peak_104780	CRD_5673	Distal_Intergenic
chr14	35476893	35477184	Peak_104781	CRD_5673	Distal_Intergenic
chr14	35479501	35479939	Peak_104782	CRD_5673	Distal_Intergenic
chr14	35482261	35482669	Peak_104783	CRD_5673	Distal_Intergenic
chr14	35482782	35483319	Peak_104784	CRD_5673	Distal_Intergenic
chr14	35483699	35484098	Peak_104785	CRD_5673	Distal_Intergenic
chr14	35533101	35534442	Peak_104790	CRD_5673	Promoter
chr14	35535394	35536020	Peak_104791	CRD_5673	Promoter
chr14	35542159	35542475	Peak_104792	CRD_5673	Promoter
chr14	35546679	35546941	Peak_104793	CRD_5673	Intron
chr14	35553784	35554260	Peak_104794	CRD_5673	Intron
chr14	35558628	35559262	Peak_104795	CRD_5673	Intron
chr14	35559324	35559701	Peak_104796	CRD_5673	Intron
chr14	35568144	35569003	Peak_104797	CRD_5673	Intron
chr14	35579546	35579752	Peak_104798	CRD_5673	Intron
chr14	35580203	35580405	Peak_104799	CRD_5673	Intron
chr14	35581199	35581415	Peak_104800	CRD_5673	Intron
chr14	35589378	35590085	Peak_104801	CRD_5673	Intron
chr14	35613443	35614350	Peak_104802	CRD_5673	Intron
chr14	35617846	35618244	Peak_104803	CRD_5673	Intron
chr14	35624994	35625193	Peak_104804	CRD_5673	Promoter
chr14	35625562	35625843	Peak_104805	CRD_5673	Promoter
chr14	35625894	35626223	Peak_104806	CRD_5673	Promoter
chr14	35626292	35626612	Peak_104807	CRD_5673	Promoter
chr14	35628694	35629485	Peak_104808	CRD_5673	Promoter
chr14	35631437	35631775	Peak_104809	CRD_5673	Intron
chr14	35631830	35632161	Peak_104810	CRD_5673	Intron
chr14	35632750	35633009	Peak_104811	CRD_5673	Intron
chr14	35639416	35640176	Peak_104812	CRD_5673	Intron
chr14	35648474	35648802	Peak_104813	CRD_5673	Intron
chr14	35648950	35649214	Peak_104814	CRD_5673	Promoter
chr14	35652741	35653027	Peak_104815	CRD_5673	Promoter
chr14	35654678	35654997	Peak_104816	CRD_5673	Promoter
chr14	35664062	35664270	Peak_104817	CRD_5673	Intron
chr14	35668615	35668977	Peak_104818	CRD_5673	Intron
chr14	35669860	35670313	Peak_104819	CRD_5673	Intron
chr14	35681435	35681818	Peak_104820	CRD_5673	Intron
chr14	35687341	35688936	Peak_104821	CRD_5673	Promoter
chr14	35696265	35696465	Peak_104822	CRD_5673	Intron
chr14	35698069	35698414	Peak_104823	CRD_5673	Intron
chr14	35704995	35705530	Peak_104824	CRD_5673	Intron
chr14	35709066	35709375	Peak_104825	CRD_5673	Intron
chr14	35723611	35723966	Peak_104826	CRD_5673	Promoter
chr14	35725399	35725698	Peak_104827	CRD_5673	Promoter
chr14	35738193	35738730	Peak_104828	CRD_5673	Exon
chr14	35738781	35739479	Peak_104829	CRD_5673	Intron
chr14	35763493	35763719	Peak_104834	CRD_5673	Promoter
chr14	35769386	35769757	Peak_104835	CRD_5673	Intron
chr14	35150750	35151109	Peak_104720	CRD_5673	Intron
chr14	35155340	35155768	Peak_104721	CRD_5673	Intron
chr14	35155939	35156877	Peak_104722	CRD_5673	Promoter
chr14	35162167	35162462	Peak_104723	CRD_5673	Intron
chr14	35162656	35162923	Peak_104724	CRD_5673	Intron
chr14	35170221	35170460	Peak_104725	CRD_5673	Intron
chr14	35183610	35183874	Peak_104726	CRD_5673	Intron
chr14	35183961	35184414	Peak_104727	CRD_5673	Intron
chr14	35187802	35188033	Peak_104728	CRD_5673	Intron
chr14	35195034	35195479	Peak_104729	CRD_5673	Intron
chr14	35198203	35198413	Peak_104730	CRD_5673	Intron
chr14	35200666	35200920	Peak_104731	CRD_5673	Intron
chr14	35215123	35215664	Peak_104732	CRD_5673	Intron
chr14	35221236	35221666	Peak_104733	CRD_5673	Promoter
chr14	35222399	35222649	Peak_104734	CRD_5673	Promoter
chr14	35223966	35224348	Peak_104735	CRD_5673	Promoter
chr14	35229541	35229811	Peak_104736	CRD_5673	Intron
chr14	35230776	35231159	Peak_104737	CRD_5673	Intron
chr14	35231214	35231760	Peak_104738	CRD_5673	Intron
chr14	35247547	35248869	Peak_104739	CRD_5673	Intron
chr14	35252566	35252929	Peak_104740	CRD_5673	Intron
chr14	35253481	35254309	Peak_104741	CRD_5673	Intron
chr14	35255637	35255952	Peak_104742	CRD_5673	Intron
chr14	35258497	35258951	Peak_104743	CRD_5673	Intron
chr14	35281519	35281779	Peak_104744	CRD_5673	Promoter
chr14	35291657	35293118	Peak_104745	CRD_5673	Promoter
chr14	35303131	35303978	Peak_104746	CRD_5673	Intron
chr14	35314685	35315220	Peak_104747	CRD_5673	Promoter
chr14	35318168	35318444	Peak_104748	CRD_5673	Distal_Intergenic
chr14	35328282	35329002	Peak_104749	CRD_5673	Distal_Intergenic
chr14	35333443	35333731	Peak_104750	CRD_5673	Distal_Intergenic
chr14	35333786	35333999	Peak_104751	CRD_5673	Distal_Intergenic
chr14	35335785	35336096	Peak_104752	CRD_5673	Distal_Intergenic
chr14	35344888	35345512	Peak_104753	CRD_5673	Distal_Intergenic
chr14	35346974	35347242	Peak_104754	CRD_5673	Distal_Intergenic
chr14	35352977	35353291	Peak_104755	CRD_5673	Distal_Intergenic
chr14	35353500	35353699	Peak_104756	CRD_5673	Distal_Intergenic
chr14	35360519	35360818	Peak_104757	CRD_5673	Promoter
chr14	35363862	35364213	Peak_104758	CRD_5673	Promoter
chr14	35369955	35370342	Peak_104759	CRD_5673	Distal_Intergenic
chr14	35374426	35374690	Peak_104760	CRD_5673	Distal_Intergenic
chr14	35375677	35375876	Peak_104761	CRD_5673	Distal_Intergenic
chr14	35378636	35379155	Peak_104762	CRD_5673	Distal_Intergenic
chr14	35384443	35386275	Peak_104763	CRD_5673	Promoter
chr14	35403193	35403594	Peak_104764	CRD_5673	Promoter
chr14	35403822	35404151	Peak_104765	CRD_5673	Promoter
chr14	35404515	35405593	Peak_104766	CRD_5673	Promoter
chr14	35406949	35407310	Peak_104767	CRD_5673	Promoter
chr14	35412729	35413964	Peak_104768	CRD_5673	Distal_Intergenic
chr14	35833990	35834562	Peak_104849	CRD_5674	Promoter
chr14	35834783	35835024	Peak_104850	CRD_5674	Promoter
chr14	35835165	35835377	Peak_104851	CRD_5674	Promoter
chr14	35835483	35835831	Peak_104852	CRD_5674	Promoter
chr14	35844825	35845248	Peak_104853	CRD_5674	Intron
chr14	35845408	35845993	Peak_104854	CRD_5674	Intron
chr14	35771526	35771804	Peak_104836	CRD_5674	Intron
chr14	35772068	35772349	Peak_104837	CRD_5674	Intron
chr14	35775112	35775311	Peak_104838	CRD_5674	Intron
chr14	35775396	35775746	Peak_104839	CRD_5674	Exon
chr14	35777520	35777782	Peak_104840	CRD_5674	Intron
chr14	35785252	35785684	Peak_104841	CRD_5674	Intron
chr14	35791899	35792213	Peak_104842	CRD_5674	Intron
chr14	35798680	35798966	Peak_104843	CRD_5674	Intron
chr14	35799751	35800546	Peak_104844	CRD_5674	Intron
chr14	35808537	35809850	Peak_104845	CRD_5674	Promoter
chr14	35818375	35818876	Peak_104846	CRD_5674	Promoter
chr14	35825827	35826998	Peak_104847	CRD_5674	Promoter
chr14	35829514	35829743	Peak_104848	CRD_5674	Promoter
chr14	36031367	36031732	Peak_104912	CRD_5675	Intron
chr14	36031860	36032364	Peak_104913	CRD_5675	Intron
chr14	36033615	36033873	Peak_104914	CRD_5675	Intron
chr14	36040586	36041131	Peak_104915	CRD_5675	Intron
chr14	36046597	36047641	Peak_104916	CRD_5675	Intron
chr14	36052809	36053046	Peak_104917	CRD_5675	Promoter
chr14	36053128	36053332	Peak_104918	CRD_5676	Promoter
chr14	36059382	36060333	Peak_104919	CRD_5676	Intron
chr14	36060651	36060873	Peak_104920	CRD_5676	Intron
chr14	36061016	36061409	Peak_104921	CRD_5676	Exon
chr14	36195590	36195921	Peak_104957	CRD_5677	Distal_Intergenic
chr14	36199829	36200135	Peak_104958	CRD_5677	Distal_Intergenic
chr14	36205867	36206074	Peak_104959	CRD_5677	Distal_Intergenic
chr14	36207572	36207932	Peak_104960	CRD_5677	Distal_Intergenic
chr14	36208590	36209031	Peak_104961	CRD_5677	Distal_Intergenic
chr14	36214304	36214508	Peak_104962	CRD_5677	Promoter
chr14	36566825	36567223	Peak_105040	CRD_5678	Intron
chr14	36571557	36572435	Peak_105041	CRD_5678	Intron
chr14	36578554	36578837	Peak_105042	CRD_5678	Promoter
chr14	36581206	36581645	Peak_105043	CRD_5678	Promoter
chr14	36593976	36594552	Peak_105044	CRD_5678	Promoter
chr14	36599400	36599746	Peak_105045	CRD_5678	Intron
chr14	36831853	36832301	Peak_105091	CRD_5679	Intron
chr14	36839845	36840378	Peak_105092	CRD_5679	Intron
chr14	36844320	36844758	Peak_105093	CRD_5679	Intron
chr14	36845129	36845812	Peak_105094	CRD_5679	Intron
chr14	37311437	37312008	Peak_105213	CRD_5680	Promoter
chr14	37312374	37312706	Peak_105214	CRD_5680	Intron
chr14	37317148	37318254	Peak_105215	CRD_5680	Intron
chr14	37318619	37319075	Peak_105216	CRD_5680	Intron
chr14	37324172	37324417	Peak_105217	CRD_5681	Intron
chr14	37333896	37334937	Peak_105218	CRD_5681	Intron
chr14	37335181	37335438	Peak_105219	CRD_5681	Intron
chr14	37343686	37344195	Peak_105220	CRD_5681	Intron
chr14	37347885	37348093	Peak_105221	CRD_5681	Intron
chr14	37360778	37361793	Peak_105224	CRD_5682	Intron
chr14	37367555	37368556	Peak_105225	CRD_5682	Intron
chr14	37369199	37369945	Peak_105226	CRD_5682	Exon
chr14	37370223	37370636	Peak_105227	CRD_5682	Intron
chr14	37372478	37372843	Peak_105228	CRD_5682	Intron
chr14	37379188	37379390	Peak_105229	CRD_5682	Intron
chr14	37384096	37384332	Peak_105230	CRD_5682	Intron
chr14	37545287	37545521	Peak_105280	CRD_5683	Intron
chr14	37546705	37547140	Peak_105281	CRD_5683	Exon
chr14	37547756	37548079	Peak_105282	CRD_5683	Exon
chr14	37548839	37549233	Peak_105283	CRD_5683	Exon
chr14	37550700	37550901	Peak_105284	CRD_5684	Exon
chr14	37560113	37561044	Peak_105285	CRD_5684	Promoter
chr14	37564941	37565141	Peak_105286	CRD_5684	Promoter
chr14	37575847	37576046	Peak_105287	CRD_5684	Intron
chr14	37605541	37605764	Peak_105290	CRD_5685	Intron
chr14	37607043	37607506	Peak_105291	CRD_5685	Intron
chr14	37607838	37608052	Peak_105292	CRD_5685	Intron
chr14	37610376	37610877	Peak_105293	CRD_5685	Promoter
chr14	37622607	37623205	Peak_105294	CRD_5685	Promoter
chr14	37637161	37638064	Peak_105295	CRD_5685	Intron
chr14	37796903	37797108	Peak_105327	CRD_5686	Promoter
chr14	37797827	37798702	Peak_105328	CRD_5686	Promoter
chr14	37804192	37804561	Peak_105329	CRD_5686	Intron
chr14	37806738	37807120	Peak_105330	CRD_5686	Intron
chr14	37807468	37807691	Peak_105331	CRD_5686	Intron
chr14	37811382	37811708	Peak_105332	CRD_5687	Intron
chr14	37816237	37816606	Peak_105333	CRD_5687	Intron
chr14	37818517	37820222	Peak_105334	CRD_5687	Intron
chr14	37824388	37824604	Peak_105335	CRD_5687	Promoter
chr14	37824790	37825799	Peak_105336	CRD_5687	Promoter
chr14	37841835	37842764	Peak_105337	CRD_5688	Exon
chr14	37846099	37846316	Peak_105338	CRD_5688	Intron
chr14	37846867	37847066	Peak_105339	CRD_5688	Intron
chr14	37851186	37851394	Peak_105340	CRD_5688	Intron
chr14	38097178	38097491	Peak_105396	CRD_5689	Intron
chr14	38105919	38106554	Peak_105397	CRD_5689	Intron
chr14	38108197	38108506	Peak_105398	CRD_5689	Intron
chr14	38108685	38108885	Peak_105399	CRD_5689	Intron
chr14	38114081	38114308	Peak_105400	CRD_5689	Intron
chr14	38886060	38886558	Peak_105586	CRD_5690	Intron
chr14	38893488	38893687	Peak_105587	CRD_5690	Intron
chr14	38894726	38894925	Peak_105588	CRD_5690	Intron
chr14	38895313	38895672	Peak_105589	CRD_5690	Intron
chr14	38898262	38898608	Peak_105590	CRD_5690	Intron
chr14	38900062	38900298	Peak_105591	CRD_5690	Intron
chr14	38900583	38900837	Peak_105592	CRD_5690	Intron
chr14	38910811	38911097	Peak_105593	CRD_5690	Intron
chr14	38918748	38919241	Peak_105594	CRD_5690	Intron
chr14	38919447	38921089	Peak_105595	CRD_5690	Intron
chr14	38929163	38930036	Peak_105596	CRD_5690	Intron
chr14	38930095	38930647	Peak_105597	CRD_5690	Intron
chr14	38932801	38933014	Peak_105598	CRD_5690	Intron
chr14	38938415	38938614	Peak_105599	CRD_5690	Intron
chr14	38939600	38939834	Peak_105600	CRD_5690	Intron
chr14	38940675	38941035	Peak_105601	CRD_5690	Intron
chr14	38941898	38942097	Peak_105602	CRD_5690	Intron
chr14	38943309	38943717	Peak_105603	CRD_5690	Intron
chr14	38944449	38945222	Peak_105604	CRD_5690	Promoter
chr14	38950872	38951217	Peak_105605	CRD_5690	Promoter
chr14	38951353	38951741	Peak_105606	CRD_5690	Distal_Intergenic
chr14	38952557	38952960	Peak_105607	CRD_5690	Distal_Intergenic
chr14	38956868	38957289	Peak_105608	CRD_5690	Distal_Intergenic
chr14	38958688	38959151	Peak_105609	CRD_5690	Distal_Intergenic
chr14	38959616	38959868	Peak_105610	CRD_5690	Distal_Intergenic
chr14	38960864	38961063	Peak_105611	CRD_5690	Distal_Intergenic
chr14	38961224	38961570	Peak_105612	CRD_5690	Distal_Intergenic
chr14	38964569	38964921	Peak_105613	CRD_5690	Distal_Intergenic
chr14	38964972	38965274	Peak_105614	CRD_5690	Distal_Intergenic
chr14	39817329	39817597	Peak_105776	CRD_5691	Distal_Intergenic
chr14	39826731	39827314	Peak_105777	CRD_5691	Distal_Intergenic
chr14	39828978	39829250	Peak_105778	CRD_5691	Distal_Intergenic
chr14	39829490	39829837	Peak_105779	CRD_5691	Distal_Intergenic
chr14	39890483	39890780	Peak_105793	CRD_5692	Distal_Intergenic
chr14	39890943	39891509	Peak_105794	CRD_5692	Distal_Intergenic
chr14	39891988	39892373	Peak_105795	CRD_5692	Distal_Intergenic
chr14	39906296	39906598	Peak_105796	CRD_5692	Distal_Intergenic
chr14	39910166	39910613	Peak_105797	CRD_5692	Distal_Intergenic
chr14	39916528	39917041	Peak_105798	CRD_5692	Distal_Intergenic
chr14	40062300	40062499	Peak_105831	CRD_5693	Distal_Intergenic
chr14	40064833	40065276	Peak_105832	CRD_5693	Distal_Intergenic
chr14	40070199	40070828	Peak_105833	CRD_5693	Distal_Intergenic
chr14	40075595	40075838	Peak_105834	CRD_5693	Distal_Intergenic
chr14	40076978	40077188	Peak_105835	CRD_5693	Distal_Intergenic
chr14	40140098	40140497	Peak_105851	CRD_5694	Distal_Intergenic
chr14	40148620	40149331	Peak_105852	CRD_5694	Distal_Intergenic
chr14	40159311	40159569	Peak_105853	CRD_5694	Distal_Intergenic
chr14	40159954	40160649	Peak_105854	CRD_5694	Distal_Intergenic
chr14	41077495	41077722	Peak_106097	CRD_5695	Distal_Intergenic
chr14	41077953	41078212	Peak_106098	CRD_5695	Distal_Intergenic
chr14	41082111	41082654	Peak_106099	CRD_5695	Distal_Intergenic
chr14	41084128	41084477	Peak_106100	CRD_5695	Distal_Intergenic
chr14	41092897	41093245	Peak_106101	CRD_5695	Distal_Intergenic
chr14	41143403	41143683	Peak_106117	CRD_5696	Distal_Intergenic
chr14	41146166	41146420	Peak_106118	CRD_5696	Distal_Intergenic
chr14	41157556	41157755	Peak_106119	CRD_5696	Distal_Intergenic
chr14	41160419	41160687	Peak_106120	CRD_5696	Distal_Intergenic
chr14	41170464	41170718	Peak_106121	CRD_5696	Distal_Intergenic
chr14	41172166	41172602	Peak_106122	CRD_5696	Distal_Intergenic
chr14	41199670	41199898	Peak_106123	CRD_5696	Distal_Intergenic
chr14	41200371	41200880	Peak_106124	CRD_5696	Distal_Intergenic
chr14	41587113	41587549	Peak_106212	CRD_5697	Exon
chr14	41604819	41607795	Peak_106213	CRD_5697	Promoter
chr14	41608176	41608377	Peak_106214	CRD_5697	Promoter
chr14	41608737	41608971	Peak_106215	CRD_5697	Promoter
chr14	41609686	41610286	Peak_106216	CRD_5697	Promoter
chr14	41634085	41634991	Peak_106217	CRD_5697	Intron
chr14	41643361	41643570	Peak_106218	CRD_5697	Intron
chr14	41643741	41643942	Peak_106219	CRD_5697	Intron
chr14	41644432	41645399	Peak_106220	CRD_5697	Intron
chr14	41651352	41651894	Peak_106221	CRD_5697	Intron
chr14	41655452	41656360	Peak_106222	CRD_5697	Intron
chr14	41656516	41656876	Peak_106223	CRD_5697	Intron
chr14	41663582	41663840	Peak_106224	CRD_5697	Intron
chr14	41666308	41666543	Peak_106225	CRD_5697	Intron
chr14	41667300	41668016	Peak_106226	CRD_5697	Intron
chr14	41691469	41691797	Peak_106227	CRD_5697	Intron
chr14	41702451	41702836	Peak_106228	CRD_5697	Intron
chr14	41705222	41705815	Peak_106229	CRD_5697	Intron
chr14	41718538	41719008	Peak_106230	CRD_5697	Intron
chr14	41723305	41723585	Peak_106231	CRD_5697	Intron
chr14	41723681	41724274	Peak_106232	CRD_5697	Intron
chr14	41724616	41724864	Peak_106233	CRD_5697	Intron
chr14	41725673	41725878	Peak_106234	CRD_5697	Intron
chr14	41729612	41729812	Peak_106235	CRD_5697	Intron
chr14	41735376	41735575	Peak_106236	CRD_5697	Intron
chr14	41766392	41767151	Peak_106237	CRD_5697	Exon
chr14	41767394	41767609	Peak_106238	CRD_5697	Intron
chr14	41773861	41774400	Peak_106239	CRD_5697	Intron
chr14	41782472	41783152	Peak_106240	CRD_5697	Intron
chr14	41787258	41787658	Peak_106241	CRD_5697	Intron
chr14	41789133	41789332	Peak_106242	CRD_5697	Intron
chr14	41808837	41809078	Peak_106243	CRD_5697	Intron
chr14	41811909	41812127	Peak_106244	CRD_5697	Intron
chr14	41817245	41817626	Peak_106245	CRD_5697	Intron
chr14	41819103	41819427	Peak_106246	CRD_5697	Intron
chr14	41825252	41826271	Peak_106247	CRD_5697	Intron
chr14	41830552	41831108	Peak_106248	CRD_5697	Intron
chr14	41836661	41837027	Peak_106249	CRD_5697	Intron
chr14	41837171	41837464	Peak_106250	CRD_5697	Intron
chr14	41838210	41838881	Peak_106251	CRD_5697	Intron
chr14	41849208	41849778	Peak_106252	CRD_5697	Intron
chr14	41854855	41855961	Peak_106253	CRD_5697	Intron
chr14	41859392	41859682	Peak_106254	CRD_5697	Intron
chr14	41859815	41860094	Peak_106255	CRD_5697	Intron
chr14	41872877	41873944	Peak_106256	CRD_5697	Intron
chr14	41875153	41876178	Peak_106257	CRD_5697	Intron
chr14	41882161	41882423	Peak_106258	CRD_5697	Intron
chr14	41885101	41885401	Peak_106259	CRD_5697	Intron
chr14	41900712	41901036	Peak_106260	CRD_5697	Intron
chr14	41905491	41905796	Peak_106261	CRD_5697	Distal_Intergenic
chr14	41922178	41922578	Peak_106262	CRD_5697	Distal_Intergenic
chr14	41925255	41925905	Peak_106263	CRD_5697	Distal_Intergenic
chr14	41927616	41927934	Peak_106264	CRD_5697	Distal_Intergenic
chr14	41935841	41936045	Peak_106265	CRD_5697	Distal_Intergenic
chr14	41937382	41937728	Peak_106266	CRD_5697	Distal_Intergenic
chr14	41947462	41947960	Peak_106267	CRD_5697	Distal_Intergenic
chr14	41950873	41951086	Peak_106268	CRD_5697	Distal_Intergenic
chr14	41954671	41954915	Peak_106269	CRD_5697	Distal_Intergenic
chr14	43710552	43710751	Peak_106676	CRD_5698	Distal_Intergenic
chr14	43716631	43716938	Peak_106677	CRD_5698	Distal_Intergenic
chr14	43718188	43718388	Peak_106678	CRD_5698	Distal_Intergenic
chr14	43718749	43719726	Peak_106679	CRD_5698	Distal_Intergenic
chr14	44074075	44074376	Peak_106762	CRD_5699	Intron
chr14	44080390	44081079	Peak_106763	CRD_5699	Promoter
chr14	44085556	44085875	Peak_106764	CRD_5699	Intron
chr14	44086121	44086791	Peak_106765	CRD_5699	Intron
chr14	44387093	44387338	Peak_106827	CRD_5700	Promoter
chr14	44388563	44388933	Peak_106828	CRD_5700	Distal_Intergenic
chr14	44389898	44390215	Peak_106829	CRD_5700	Exon
chr14	44395010	44395268	Peak_106830	CRD_5700	Promoter
chr14	44395423	44395822	Peak_106831	CRD_5700	Promoter
chr14	44961185	44961475	Peak_106974	CRD_5701	Promoter
chr14	44961571	44962882	Peak_106975	CRD_5701	Promoter
chr14	44971705	44971955	Peak_106976	CRD_5701	Intron
chr14	44979966	44980226	Peak_106977	CRD_5701	Intron
chr14	44981184	44981650	Peak_106978	CRD_5701	Intron
chr14	44982424	44983815	Peak_106979	CRD_5701	Intron
chr14	45427365	45427656	Peak_107067	CRD_5702	Distal_Intergenic
chr14	45427761	45428705	Peak_107068	CRD_5702	Distal_Intergenic
chr14	45428755	45429064	Peak_107069	CRD_5702	Distal_Intergenic
chr14	45439442	45440153	Peak_107070	CRD_5702	Distal_Intergenic
chr14	45449188	45449566	Peak_107071	CRD_5702	Distal_Intergenic
chr14	45454224	45454719	Peak_107072	CRD_5702	Distal_Intergenic
chr14	45456645	45457378	Peak_107073	CRD_5702	Distal_Intergenic
chr14	45462519	45462738	Peak_107074	CRD_5702	Distal_Intergenic
chr14	45468451	45468844	Peak_107075	CRD_5702	Distal_Intergenic
chr14	45354785	45355319	Peak_107053	CRD_5702	Distal_Intergenic
chr14	45363320	45363754	Peak_107054	CRD_5702	Distal_Intergenic
chr14	45364113	45364416	Peak_107055	CRD_5702	Distal_Intergenic
chr14	45364482	45364949	Peak_107056	CRD_5702	Distal_Intergenic
chr14	45368686	45368886	Peak_107057	CRD_5702	Promoter
chr14	45369275	45369852	Peak_107058	CRD_5702	Promoter
chr14	45369947	45370850	Peak_107059	CRD_5702	Promoter
chr14	45387342	45387742	Peak_107060	CRD_5702	Intron
chr14	45399659	45399858	Peak_107061	CRD_5702	Distal_Intergenic
chr14	45406212	45407187	Peak_107062	CRD_5702	Distal_Intergenic
chr14	45409351	45409590	Peak_107063	CRD_5702	Distal_Intergenic
chr14	45421090	45421455	Peak_107064	CRD_5702	Distal_Intergenic
chr14	45421531	45421742	Peak_107065	CRD_5702	Distal_Intergenic
chr14	45426694	45427203	Peak_107066	CRD_5702	Distal_Intergenic
chr14	45470046	45470306	Peak_107076	CRD_5702	Distal_Intergenic
chr14	45472172	45472443	Peak_107077	CRD_5702	Distal_Intergenic
chr14	45488537	45488754	Peak_107078	CRD_5702	Distal_Intergenic
chr14	45490423	45490623	Peak_107079	CRD_5702	Distal_Intergenic
chr14	45494158	45494769	Peak_107080	CRD_5702	Distal_Intergenic
chr14	45499613	45499931	Peak_107081	CRD_5702	Exon
chr14	45504402	45506036	Peak_107082	CRD_5702	Promoter
chr14	45513678	45513877	Peak_107083	CRD_5702	Distal_Intergenic
chr14	45516097	45516305	Peak_107084	CRD_5702	Distal_Intergenic
chr14	45519705	45519977	Peak_107085	CRD_5702	Distal_Intergenic
chr14	45522220	45522472	Peak_107086	CRD_5702	Distal_Intergenic
chr14	45523231	45523485	Peak_107087	CRD_5702	Distal_Intergenic
chr14	45523903	45524742	Peak_107088	CRD_5702	Distal_Intergenic
chr14	45530786	45531794	Peak_107089	CRD_5702	Distal_Intergenic
chr14	45531917	45532254	Peak_107090	CRD_5702	Distal_Intergenic
chr14	45538249	45538782	Peak_107091	CRD_5702	Distal_Intergenic
chr14	45882044	45883122	Peak_107177	CRD_5703	Distal_Intergenic
chr14	45891469	45892530	Peak_107178	CRD_5703	Distal_Intergenic
chr14	45892596	45893200	Peak_107179	CRD_5703	Distal_Intergenic
chr14	45893261	45894024	Peak_107180	CRD_5703	Distal_Intergenic
chr14	45903153	45903521	Peak_107181	CRD_5704	Distal_Intergenic
chr14	45903680	45903884	Peak_107182	CRD_5704	Distal_Intergenic
chr14	45903951	45904446	Peak_107183	CRD_5704	Distal_Intergenic
chr14	45907320	45907952	Peak_107184	CRD_5704	Distal_Intergenic
chr14	45913210	45913423	Peak_107185	CRD_5704	Distal_Intergenic
chr14	46090662	46090964	Peak_107229	CRD_5704	Intron
chr14	46091015	46091783	Peak_107230	CRD_5704	Intron
chr14	46091834	46092298	Peak_107231	CRD_5704	Intron
chr14	46093923	46094520	Peak_107232	CRD_5704	Intron
chr14	46102001	46102367	Peak_107233	CRD_5704	Intron
chr14	45920082	45920633	Peak_107186	CRD_5704	Distal_Intergenic
chr14	45924077	45924333	Peak_107187	CRD_5704	Distal_Intergenic
chr14	45929545	45929831	Peak_107188	CRD_5704	Distal_Intergenic
chr14	45931415	45932364	Peak_107189	CRD_5704	Distal_Intergenic
chr14	45935618	45936383	Peak_107190	CRD_5704	Distal_Intergenic
chr14	45947642	45947869	Peak_107191	CRD_5704	Intron
chr14	45949029	45949244	Peak_107192	CRD_5704	Intron
chr14	45949317	45950191	Peak_107193	CRD_5704	Intron
chr14	45958493	45959412	Peak_107194	CRD_5704	Intron
chr14	45959544	45959860	Peak_107195	CRD_5704	Intron
chr14	45962812	45963026	Peak_107196	CRD_5704	Intron
chr14	45963808	45964153	Peak_107197	CRD_5704	Intron
chr14	45969458	45969660	Peak_107198	CRD_5704	Intron
chr14	45973934	45974180	Peak_107199	CRD_5704	Intron
chr14	45974354	45975035	Peak_107200	CRD_5704	Intron
chr14	45982215	45982572	Peak_107201	CRD_5704	Intron
chr14	45995365	45996048	Peak_107202	CRD_5704	Intron
chr14	45997026	45997546	Peak_107203	CRD_5704	Intron
chr14	46002400	46002631	Peak_107204	CRD_5704	Intron
chr14	46002689	46003127	Peak_107205	CRD_5704	Intron
chr14	46003689	46004693	Peak_107206	CRD_5704	Intron
chr14	46009247	46009706	Peak_107207	CRD_5704	Intron
chr14	46010506	46010711	Peak_107208	CRD_5704	Intron
chr14	46010774	46010998	Peak_107209	CRD_5704	Intron
chr14	46011703	46012231	Peak_107210	CRD_5704	Intron
chr14	46019394	46020152	Peak_107211	CRD_5704	Intron
chr14	46020387	46020597	Peak_107212	CRD_5704	Intron
chr14	46022891	46023090	Peak_107213	CRD_5704	Intron
chr14	46025231	46025518	Peak_107214	CRD_5704	Intron
chr14	46037970	46039576	Peak_107215	CRD_5704	Intron
chr14	46042767	46043043	Peak_107216	CRD_5704	Intron
chr14	46045406	46045683	Peak_107217	CRD_5704	Intron
chr14	46049404	46049688	Peak_107218	CRD_5704	Intron
chr14	46049850	46050107	Peak_107219	CRD_5704	Intron
chr14	46057558	46058234	Peak_107220	CRD_5704	Intron
chr14	46062799	46063039	Peak_107221	CRD_5704	Promoter
chr14	46063098	46063410	Peak_107222	CRD_5704	Promoter
chr14	46063751	46064196	Peak_107223	CRD_5704	Promoter
chr14	46070933	46071384	Peak_107224	CRD_5704	Intron
chr14	46074020	46074563	Peak_107225	CRD_5704	Intron
chr14	46081283	46081491	Peak_107226	CRD_5704	Intron
chr14	46081721	46082560	Peak_107227	CRD_5704	Intron
chr14	46090049	46090487	Peak_107228	CRD_5704	Intron
chr14	46104313	46104512	Peak_107234	CRD_5704	Intron
chr14	46105518	46105835	Peak_107235	CRD_5704	Intron
chr14	46105893	46106303	Peak_107236	CRD_5704	Intron
chr14	46115745	46116009	Peak_107237	CRD_5704	Intron
chr14	46118605	46119013	Peak_107238	CRD_5704	Intron
chr14	46123194	46123684	Peak_107239	CRD_5704	Intron
chr14	46128368	46128919	Peak_107240	CRD_5704	Intron
chr14	46131112	46131534	Peak_107241	CRD_5704	Intron
chr14	46137899	46138829	Peak_107242	CRD_5704	Intron
chr14	46139776	46140015	Peak_107243	CRD_5704	Intron
chr14	46146517	46146741	Peak_107244	CRD_5704	Intron
chr14	46147162	46148622	Peak_107245	CRD_5704	Intron
chr14	46155099	46155300	Peak_107246	CRD_5704	Intron
chr14	46155786	46156166	Peak_107247	CRD_5704	Intron
chr14	46156668	46157098	Peak_107248	CRD_5704	Intron
chr14	46159836	46160218	Peak_107249	CRD_5704	Intron
chr14	46160607	46160907	Peak_107250	CRD_5704	Intron
chr14	46169906	46170106	Peak_107251	CRD_5704	Intron
chr14	46171687	46172090	Peak_107252	CRD_5704	Intron
chr14	46258131	46258506	Peak_107274	CRD_5705	Intron
chr14	46258762	46258970	Peak_107275	CRD_5705	Intron
chr14	46268509	46269448	Peak_107276	CRD_5705	Intron
chr14	46275276	46275920	Peak_107277	CRD_5705	Intron
chr14	46276827	46277292	Peak_107278	CRD_5705	Intron
chr14	46352409	46352882	Peak_107299	CRD_5706	Intron
chr14	46357222	46358078	Peak_107300	CRD_5706	Intron
chr14	46368135	46369092	Peak_107301	CRD_5706	Intron
chr14	46369195	46369480	Peak_107302	CRD_5706	Intron
chr14	46542123	46542485	Peak_107351	CRD_5707	Distal_Intergenic
chr14	46542739	46543989	Peak_107352	CRD_5707	Distal_Intergenic
chr14	46558919	46559132	Peak_107353	CRD_5707	Distal_Intergenic
chr14	46561447	46561881	Peak_107354	CRD_5707	Distal_Intergenic
chr14	46902558	46903169	Peak_107425	CRD_5708	Intron
chr14	46905244	46905605	Peak_107426	CRD_5708	Intron
chr14	46907957	46908331	Peak_107427	CRD_5708	Intron
chr14	46912100	46912349	Peak_107428	CRD_5708	Intron
chr14	46917226	46917469	Peak_107429	CRD_5708	Promoter
chr14	46917554	46917819	Peak_107430	CRD_5708	Promoter
chr14	47205703	47206063	Peak_107478	CRD_5709	Intron
chr14	47207407	47208187	Peak_107479	CRD_5709	Intron
chr14	47216001	47216462	Peak_107480	CRD_5709	Intron
chr14	47216714	47216972	Peak_107481	CRD_5709	Intron
chr14	47218281	47218480	Peak_107482	CRD_5709	Intron
chr14	47218833	47219185	Peak_107483	CRD_5709	Intron
chr14	47300807	47301388	Peak_107500	CRD_5710	Intron
chr14	47311319	47311558	Peak_107501	CRD_5710	Intron
chr14	47314230	47314540	Peak_107502	CRD_5710	Intron
chr14	47315883	47316243	Peak_107503	CRD_5710	Intron
chr14	47317278	47317477	Peak_107504	CRD_5710	Intron
chr14	47323886	47324287	Peak_107505	CRD_5710	Intron
chr14	47335209	47335776	Peak_107506	CRD_5710	Intron
chr14	47337798	47338067	Peak_107507	CRD_5710	Intron
chr14	47345458	47345922	Peak_107508	CRD_5710	Promoter
chr14	47346902	47347130	Peak_107509	CRD_5710	Intron
chr14	47349235	47350203	Peak_107510	CRD_5710	Intron
chr14	47360497	47360714	Peak_107511	CRD_5710	Intron
chr14	47361611	47361998	Peak_107512	CRD_5710	Intron
chr14	47363362	47363639	Peak_107513	CRD_5710	Intron
chr14	47363879	47364165	Peak_107514	CRD_5710	Intron
chr14	47365254	47365594	Peak_107515	CRD_5710	Intron
chr14	47369409	47369678	Peak_107516	CRD_5710	Intron
chr14	47374374	47374676	Peak_107517	CRD_5710	Intron
chr14	47376216	47376470	Peak_107518	CRD_5710	Intron
chr14	47384579	47384844	Peak_107519	CRD_5710	Intron
chr14	47384979	47385178	Peak_107520	CRD_5710	Intron
chr14	47386682	47387154	Peak_107521	CRD_5710	Intron
chr14	47388766	47388985	Peak_107522	CRD_5710	Intron
chr14	47390777	47391584	Peak_107523	CRD_5710	Intron
chr14	47392499	47392789	Peak_107524	CRD_5710	Intron
chr14	47399305	47399998	Peak_107525	CRD_5710	Intron
chr14	47402526	47402731	Peak_107526	CRD_5710	Intron
chr14	47405133	47405343	Peak_107527	CRD_5710	Intron
chr14	47405399	47405670	Peak_107528	CRD_5710	Intron
chr14	47406757	47407380	Peak_107529	CRD_5710	Intron
chr14	47421589	47421825	Peak_107530	CRD_5710	Intron
chr14	47421943	47422160	Peak_107531	CRD_5710	Intron
chr14	47422596	47422899	Peak_107532	CRD_5710	Intron
chr14	47430981	47431341	Peak_107533	CRD_5710	Intron
chr14	47437397	47437715	Peak_107534	CRD_5710	Intron
chr14	47438276	47439309	Peak_107535	CRD_5710	Intron
chr14	47439911	47440265	Peak_107536	CRD_5710	Intron
chr14	47446384	47447399	Peak_107537	CRD_5710	Promoter
chr14	47448891	47449357	Peak_107538	CRD_5710	Intron
chr14	47457224	47457576	Peak_107539	CRD_5710	Intron
chr14	47460557	47460940	Peak_107540	CRD_5710	Intron
chr14	47461494	47461817	Peak_107541	CRD_5710	Intron
chr14	47464826	47465216	Peak_107542	CRD_5710	Intron
chr14	47472158	47472402	Peak_107543	CRD_5710	Intron
chr14	47481025	47481438	Peak_107544	CRD_5710	Intron
chr14	47482872	47483239	Peak_107545	CRD_5710	Intron
chr14	47483305	47483926	Peak_107546	CRD_5710	Intron
chr14	47496072	47496372	Peak_107547	CRD_5710	Intron
chr14	47497881	47498115	Peak_107548	CRD_5710	Intron
chr14	47499480	47499727	Peak_107549	CRD_5710	Intron
chr14	47507379	47508199	Peak_107550	CRD_5710	Intron
chr14	47517909	47518194	Peak_107551	CRD_5710	Intron
chr14	47526417	47527153	Peak_107552	CRD_5710	Intron
chr14	47538802	47539915	Peak_107553	CRD_5710	Intron
chr14	47541292	47542058	Peak_107554	CRD_5710	Intron
chr14	47550360	47550800	Peak_107555	CRD_5711	Intron
chr14	47551302	47551501	Peak_107556	CRD_5711	Intron
chr14	47552166	47552412	Peak_107557	CRD_5711	Intron
chr14	47556082	47556381	Peak_107558	CRD_5711	Intron
chr14	47557627	47557907	Peak_107559	CRD_5711	Intron
chr14	47557997	47558396	Peak_107560	CRD_5711	Intron
chr14	47768642	47768947	Peak_107616	CRD_5712	Exon
chr14	47776782	47777087	Peak_107617	CRD_5712	Intron
chr14	47778648	47779379	Peak_107618	CRD_5712	Intron
chr14	47783602	47784015	Peak_107619	CRD_5712	Intron
chr14	47788946	47789145	Peak_107620	CRD_5712	Promoter
chr14	47789380	47789625	Peak_107621	CRD_5712	Promoter
chr14	47801998	47802267	Peak_107622	CRD_5712	Promoter
chr14	47803352	47803918	Peak_107623	CRD_5712	Promoter
chr14	47804592	47804845	Peak_107624	CRD_5712	Promoter
chr14	47805819	47806223	Peak_107625	CRD_5712	Distal_Intergenic
chr14	47807579	47808192	Peak_107626	CRD_5712	Distal_Intergenic
chr14	47808593	47808796	Peak_107627	CRD_5712	Distal_Intergenic
chr14	47823128	47823511	Peak_107628	CRD_5712	Distal_Intergenic
chr14	47826622	47826827	Peak_107629	CRD_5712	Distal_Intergenic
chr14	47830479	47831020	Peak_107630	CRD_5712	Distal_Intergenic
chr14	47831253	47831486	Peak_107631	CRD_5712	Distal_Intergenic
chr14	47832642	47832892	Peak_107632	CRD_5713	Distal_Intergenic
chr14	47852532	47852920	Peak_107633	CRD_5713	Distal_Intergenic
chr14	47853124	47853344	Peak_107634	CRD_5713	Distal_Intergenic
chr14	47857278	47858261	Peak_107635	CRD_5713	Distal_Intergenic
chr14	47867979	47868766	Peak_107636	CRD_5713	Distal_Intergenic
chr14	48826607	48826953	Peak_107893	CRD_5714	Distal_Intergenic
chr14	48827265	48828400	Peak_107894	CRD_5714	Distal_Intergenic
chr14	48841009	48841245	Peak_107895	CRD_5714	Distal_Intergenic
chr14	48846503	48846798	Peak_107896	CRD_5714	Distal_Intergenic
chr14	48853433	48853636	Peak_107897	CRD_5714	Distal_Intergenic
chr14	49049745	49050366	Peak_107957	CRD_5715	Distal_Intergenic
chr14	49050745	49051114	Peak_107958	CRD_5715	Distal_Intergenic
chr14	49052552	49052882	Peak_107959	CRD_5715	Distal_Intergenic
chr14	49055012	49055425	Peak_107960	CRD_5715	Exon
chr14	49055647	49055879	Peak_107961	CRD_5715	Exon
chr14	49852226	49854202	Peak_108091	CRD_5716	Promoter
chr14	49861621	49863677	Peak_108092	CRD_5716	Promoter
chr14	49867817	49868756	Peak_108093	CRD_5716	Distal_Intergenic
chr14	49887360	49887607	Peak_108094	CRD_5716	Distal_Intergenic
chr14	50335321	50336612	Peak_108132	CRD_5717	Promoter
chr14	50342654	50343067	Peak_108133	CRD_5717	Promoter
chr14	50343423	50343973	Peak_108134	CRD_5717	Promoter
chr14	50344099	50344348	Peak_108135	CRD_5717	Promoter
chr14	50757127	50758807	Peak_108191	CRD_5718	Exon
chr14	50762466	50763339	Peak_108192	CRD_5718	Intron
chr14	50768125	50769406	Peak_108193	CRD_5718	Promoter
chr14	50770142	50770346	Peak_108194	CRD_5718	Promoter
chr14	50773704	50773988	Peak_108195	CRD_5718	Promoter
chr14	51004455	51004937	Peak_108244	CRD_5719	Intron
chr14	51004983	51005211	Peak_108245	CRD_5719	Intron
chr14	51006719	51007228	Peak_108246	CRD_5719	Intron
chr14	51011166	51011365	Peak_108247	CRD_5719	Intron
chr14	50961160	50962476	Peak_108235	CRD_5719	Promoter
chr14	50964697	50965064	Peak_108236	CRD_5719	Promoter
chr14	50971448	50971721	Peak_108237	CRD_5719	Distal_Intergenic
chr14	50973531	50974584	Peak_108238	CRD_5719	Exon
chr14	50977222	50977462	Peak_108239	CRD_5719	Exon
chr14	50982224	50982429	Peak_108240	CRD_5719	Promoter
chr14	50984883	50986317	Peak_108241	CRD_5719	Promoter
chr14	50998597	50999064	Peak_108242	CRD_5719	Intron
chr14	50999620	51000093	Peak_108243	CRD_5719	Intron
chr14	51013967	51014508	Peak_108248	CRD_5719	Intron
chr14	51014829	51015085	Peak_108249	CRD_5719	Intron
chr14	51019878	51020952	Peak_108250	CRD_5719	Intron
chr14	51025812	51027204	Peak_108251	CRD_5719	Intron
chr14	51028780	51029165	Peak_108252	CRD_5719	Intron
chr14	51040337	51040651	Peak_108253	CRD_5719	Intron
chr14	51041013	51041706	Peak_108254	CRD_5719	Intron
chr14	51041886	51042392	Peak_108255	CRD_5719	Intron
chr14	51044990	51045315	Peak_108256	CRD_5719	Intron
chr14	51056264	51056565	Peak_108257	CRD_5719	Intron
chr14	51058442	51059347	Peak_108258	CRD_5719	Intron
chr14	50777939	50778406	Peak_108196	CRD_5719	Intron
chr14	50778626	50779314	Peak_108197	CRD_5719	Exon
chr14	50782890	50783152	Peak_108198	CRD_5719	Intron
chr14	50785310	50785878	Peak_108199	CRD_5719	Intron
chr14	50786736	50787208	Peak_108200	CRD_5719	Intron
chr14	50791995	50793059	Peak_108201	CRD_5719	Promoter
chr14	50796681	50797135	Peak_108202	CRD_5719	Promoter
chr14	50797199	50798295	Peak_108203	CRD_5719	Promoter
chr14	50803352	50804828	Peak_108204	CRD_5719	Intron
chr14	50815951	50816631	Peak_108205	CRD_5719	Intron
chr14	50816750	50816992	Peak_108206	CRD_5719	Intron
chr14	50817512	50818052	Peak_108207	CRD_5719	Intron
chr14	50821880	50822169	Peak_108208	CRD_5719	Promoter
chr14	50822843	50823147	Peak_108209	CRD_5719	Promoter
chr14	50823320	50823561	Peak_108210	CRD_5719	Promoter
chr14	50828887	50830853	Peak_108211	CRD_5719	Promoter
chr14	50831037	50832223	Peak_108212	CRD_5719	Promoter
chr14	50838987	50839522	Peak_108213	CRD_5719	Distal_Intergenic
chr14	50839582	50840090	Peak_108214	CRD_5719	Distal_Intergenic
chr14	50840150	50840676	Peak_108215	CRD_5719	Distal_Intergenic
chr14	50846519	50846898	Peak_108216	CRD_5719	Promoter
chr14	50850564	50851057	Peak_108217	CRD_5719	Promoter
chr14	50856686	50857187	Peak_108218	CRD_5719	Intron
chr14	50859562	50860378	Peak_108219	CRD_5719	Intron
chr14	50860540	50860759	Peak_108220	CRD_5719	Intron
chr14	50864419	50865459	Peak_108221	CRD_5719	Intron
chr14	50872653	50872903	Peak_108222	CRD_5719	Promoter
chr14	50874760	50875136	Peak_108223	CRD_5719	Promoter
chr14	50875241	50876438	Peak_108224	CRD_5719	Intron
chr14	50880243	50881208	Peak_108225	CRD_5719	Exon
chr14	50883425	50883704	Peak_108226	CRD_5719	Promoter
chr14	50928171	50928906	Peak_108227	CRD_5719	Intron
chr14	50930612	50932014	Peak_108228	CRD_5719	Exon
chr14	50940050	50940262	Peak_108229	CRD_5719	Intron
chr14	50944699	50945409	Peak_108230	CRD_5719	Promoter
chr14	50947556	50947770	Peak_108231	CRD_5719	Promoter
chr14	50947826	50948192	Peak_108232	CRD_5719	Distal_Intergenic
chr14	50954373	50955284	Peak_108233	CRD_5719	Exon
chr14	50955352	50956108	Peak_108234	CRD_5719	Exon
chr14	51447325	51448035	Peak_108336	CRD_5720	Distal_Intergenic
chr14	51453607	51454865	Peak_108337	CRD_5720	Exon
chr14	51454959	51455310	Peak_108338	CRD_5720	Intron
chr14	51455704	51456188	Peak_108339	CRD_5720	Intron
chr14	51460780	51461223	Peak_108340	CRD_5720	Intron
chr14	51463864	51464345	Peak_108341	CRD_5720	Intron
chr14	51469889	51470089	Peak_108342	CRD_5720	Intron
chr14	51476814	51477248	Peak_108343	CRD_5720	Intron
chr14	51478163	51478867	Peak_108344	CRD_5720	Intron
chr14	51395312	51395838	Peak_108325	CRD_5720	Promoter
chr14	51396430	51396757	Peak_108326	CRD_5720	Promoter
chr14	51396811	51397010	Peak_108327	CRD_5720	Promoter
chr14	51398821	51399057	Peak_108328	CRD_5720	Promoter
chr14	51403936	51404144	Peak_108329	CRD_5720	Distal_Intergenic
chr14	51411442	51411854	Peak_108330	CRD_5720	Distal_Intergenic
chr14	51411950	51412226	Peak_108331	CRD_5720	Distal_Intergenic
chr14	51422784	51423158	Peak_108332	CRD_5720	Distal_Intergenic
chr14	51424020	51424731	Peak_108333	CRD_5720	Distal_Intergenic
chr14	51442909	51443892	Peak_108334	CRD_5720	Distal_Intergenic
chr14	51444178	51445030	Peak_108335	CRD_5720	Distal_Intergenic
chr14	51479937	51480377	Peak_108345	CRD_5720	Intron
chr14	51486891	51487689	Peak_108346	CRD_5720	Promoter
chr14	51491150	51491648	Peak_108347	CRD_5720	Promoter
chr14	51491963	51492178	Peak_108348	CRD_5720	Promoter
chr14	51498509	51499365	Peak_108349	CRD_5720	Intron
chr14	51499491	51499726	Peak_108350	CRD_5720	Intron
chr14	51504436	51505240	Peak_108351	CRD_5720	Intron
chr14	51507551	51508567	Peak_108352	CRD_5720	Intron
chr14	52023455	52024046	Peak_108452	CRD_5721	Intron
chr14	52025927	52027244	Peak_108453	CRD_5721	Exon
chr14	52045248	52045450	Peak_108454	CRD_5721	Intron
chr14	52045660	52045954	Peak_108455	CRD_5721	Intron
chr14	52046434	52046945	Peak_108456	CRD_5721	Intron
chr14	52047682	52047932	Peak_108457	CRD_5721	Intron
chr14	52051001	52051218	Peak_108458	CRD_5722	Intron
chr14	52053009	52053428	Peak_108459	CRD_5722	Intron
chr14	52059809	52060113	Peak_108460	CRD_5722	Intron
chr14	52061393	52062111	Peak_108461	CRD_5722	Intron
chr14	52182147	52182356	Peak_108478	CRD_5723	Distal_Intergenic
chr14	52186683	52187297	Peak_108479	CRD_5723	Distal_Intergenic
chr14	52187419	52187628	Peak_108480	CRD_5723	Distal_Intergenic
chr14	52192297	52193230	Peak_108481	CRD_5723	Distal_Intergenic
chr14	52214975	52216481	Peak_108482	CRD_5723	Distal_Intergenic
chr14	52221844	52222207	Peak_108483	CRD_5723	Distal_Intergenic
chr14	52228713	52229075	Peak_108484	CRD_5723	Distal_Intergenic
chr14	52229685	52229892	Peak_108485	CRD_5723	Distal_Intergenic
chr14	52233884	52234299	Peak_108486	CRD_5723	Distal_Intergenic
chr14	52241271	52241768	Peak_108487	CRD_5723	Distal_Intergenic
chr14	52242515	52242727	Peak_108488	CRD_5723	Distal_Intergenic
chr14	52251788	52252159	Peak_108489	CRD_5723	Distal_Intergenic
chr14	52262335	52262607	Peak_108490	CRD_5723	Distal_Intergenic
chr14	52267411	52267658	Peak_108491	CRD_5723	Promoter
chr14	52268093	52268650	Peak_108492	CRD_5723	Promoter
chr14	52273599	52273968	Peak_108493	CRD_5723	Intron
chr14	52274881	52275229	Peak_108494	CRD_5723	Exon
chr14	52278948	52279147	Peak_108495	CRD_5723	Distal_Intergenic
chr14	52279383	52279769	Peak_108496	CRD_5723	Distal_Intergenic
chr14	52286919	52287546	Peak_108497	CRD_5723	Promoter
chr14	52293026	52293232	Peak_108498	CRD_5723	Distal_Intergenic
chr14	52299547	52300112	Peak_108499	CRD_5723	Distal_Intergenic
chr14	52313646	52314408	Peak_108500	CRD_5723	Promoter
chr14	52314484	52314909	Peak_108501	CRD_5723	Promoter
chr14	52318424	52318754	Peak_108502	CRD_5723	Intron
chr14	52325123	52325322	Peak_108503	CRD_5723	Intron
chr14	52328273	52328821	Peak_108504	CRD_5723	Exon
chr14	52330474	52330856	Peak_108505	CRD_5723	Distal_Intergenic
chr14	52337093	52337419	Peak_108506	CRD_5723	Distal_Intergenic
chr14	52348470	52348784	Peak_108507	CRD_5723	Distal_Intergenic
chr14	52351282	52352142	Peak_108508	CRD_5723	Distal_Intergenic
chr14	52356476	52356687	Peak_108509	CRD_5723	Distal_Intergenic
chr14	52361924	52362253	Peak_108510	CRD_5723	Distal_Intergenic
chr14	52362748	52363142	Peak_108511	CRD_5723	Distal_Intergenic
chr14	52371629	52372442	Peak_108512	CRD_5723	Distal_Intergenic
chr14	52392268	52392779	Peak_108513	CRD_5723	Distal_Intergenic
chr14	52399857	52400126	Peak_108514	CRD_5723	Distal_Intergenic
chr14	52400269	52400488	Peak_108515	CRD_5723	Distal_Intergenic
chr14	52406251	52406560	Peak_108516	CRD_5723	Distal_Intergenic
chr14	52412613	52412964	Peak_108517	CRD_5723	Distal_Intergenic
chr14	52413775	52414020	Peak_108518	CRD_5723	Distal_Intergenic
chr14	52414180	52414380	Peak_108519	CRD_5723	Distal_Intergenic
chr14	52416960	52417250	Peak_108520	CRD_5723	Distal_Intergenic
chr14	52418975	52419256	Peak_108521	CRD_5723	Distal_Intergenic
chr14	52432839	52433061	Peak_108522	CRD_5723	Intron
chr14	52444822	52445153	Peak_108523	CRD_5723	Intron
chr14	52455125	52455474	Peak_108524	CRD_5723	Exon
chr14	52455690	52456031	Peak_108525	CRD_5723	Intron
chr14	52465901	52466102	Peak_108526	CRD_5723	Intron
chr14	52466168	52466484	Peak_108527	CRD_5723	Intron
chr14	52467532	52468183	Peak_108528	CRD_5723	Promoter
chr14	52470456	52470766	Peak_108529	CRD_5723	Promoter
chr14	52472245	52472541	Peak_108530	CRD_5723	Promoter
chr14	52473602	52473958	Peak_108531	CRD_5723	Promoter
chr14	52481730	52482453	Peak_108532	CRD_5723	Exon
chr14	52482655	52482912	Peak_108533	CRD_5723	Exon
chr14	52485226	52485622	Peak_108534	CRD_5723	Intron
chr14	52489624	52490184	Peak_108535	CRD_5723	Intron
chr14	52492050	52492253	Peak_108536	CRD_5723	Intron
chr14	52500443	52500762	Peak_108537	CRD_5723	Intron
chr14	52501234	52501648	Peak_108538	CRD_5723	Intron
chr14	52501931	52502149	Peak_108539	CRD_5723	Intron
chr14	52511610	52512300	Peak_108540	CRD_5723	Intron
chr14	52513019	52513227	Peak_108541	CRD_5723	Intron
chr14	52513310	52513651	Peak_108542	CRD_5723	Intron
chr14	52531866	52532340	Peak_108543	CRD_5723	Intron
chr14	52532626	52533268	Peak_108544	CRD_5723	Intron
chr14	52643828	52644585	Peak_108567	CRD_5724	Promoter
chr14	52649239	52650243	Peak_108568	CRD_5724	Promoter
chr14	52655248	52655640	Peak_108569	CRD_5724	Promoter
chr14	52660627	52661193	Peak_108570	CRD_5724	Promoter
chr14	52662097	52662414	Peak_108571	CRD_5724	Promoter
chr14	52665898	52666145	Peak_108572	CRD_5725	Promoter
chr14	52672652	52672863	Peak_108573	CRD_5725	Promoter
chr14	52675614	52675980	Peak_108574	CRD_5725	Intron
chr14	52682051	52682496	Peak_108575	CRD_5725	Exon
chr14	52685044	52685243	Peak_108576	CRD_5725	Intron
chr14	52685309	52685584	Peak_108577	CRD_5726	Intron
chr14	52694667	52696208	Peak_108578	CRD_5726	Promoter
chr14	52696267	52696535	Peak_108579	CRD_5726	Promoter
chr14	52703280	52703669	Peak_108580	CRD_5726	Distal_Intergenic
chr14	52706701	52707743	Peak_108581	CRD_5726	Promoter
chr14	53334025	53334360	Peak_108700	CRD_5727	Intron
chr14	53334426	53334649	Peak_108701	CRD_5727	Intron
chr14	53339295	53339578	Peak_108702	CRD_5727	Intron
chr14	53339657	53339949	Peak_108703	CRD_5727	Intron
chr14	53403050	53403316	Peak_108718	CRD_5728	Intron
chr14	53407383	53407610	Peak_108719	CRD_5728	Intron
chr14	53413940	53414826	Peak_108720	CRD_5728	Intron
chr14	53414884	53416008	Peak_108721	CRD_5728	Intron
chr14	53524545	53524997	Peak_108747	CRD_5729	Intron
chr14	53528160	53528421	Peak_108748	CRD_5729	Intron
chr14	53530878	53531077	Peak_108749	CRD_5729	Intron
chr14	53536614	53536856	Peak_108750	CRD_5729	Intron
chr14	53539514	53540086	Peak_108751	CRD_5730	Intron
chr14	53553860	53554225	Peak_108752	CRD_5730	Intron
chr14	53555305	53555667	Peak_108753	CRD_5730	Intron
chr14	53563061	53563491	Peak_108754	CRD_5730	Intron
chr14	53563811	53564078	Peak_108755	CRD_5730	Intron
chr14	53565883	53566694	Peak_108756	CRD_5730	Intron
chr14	53569251	53569587	Peak_108757	CRD_5731	Intron
chr14	53596523	53596859	Peak_108758	CRD_5731	Intron
chr14	53604506	53604866	Peak_108759	CRD_5731	Intron
chr14	53605343	53606143	Peak_108760	CRD_5731	Intron
chr14	53930240	53930899	Peak_108823	CRD_5732	Distal_Intergenic
chr14	53931078	53931430	Peak_108824	CRD_5732	Distal_Intergenic
chr14	53938487	53938717	Peak_108825	CRD_5732	Distal_Intergenic
chr14	53940536	53940735	Peak_108826	CRD_5732	Distal_Intergenic
chr14	53941843	53942072	Peak_108827	CRD_5732	Distal_Intergenic
chr14	53944635	53944865	Peak_108828	CRD_5732	Distal_Intergenic
chr14	53948088	53948470	Peak_108829	CRD_5733	Promoter
chr14	53949840	53950151	Peak_108830	CRD_5733	Promoter
chr14	53953023	53954793	Peak_108831	CRD_5733	Promoter
chr14	53963707	53963964	Peak_108832	CRD_5733	Distal_Intergenic
chr14	54411378	54411773	Peak_108926	CRD_5734	Promoter
chr14	54415230	54415433	Peak_108927	CRD_5734	Intron
chr14	54415818	54416305	Peak_108928	CRD_5734	Exon
chr14	54418342	54418757	Peak_108929	CRD_5734	Exon
chr14	54418839	54419219	Peak_108930	CRD_5734	Intron
chr14	54420313	54420885	Peak_108931	CRD_5734	Exon
chr14	54249562	54250516	Peak_108899	CRD_5734	Distal_Intergenic
chr14	54250597	54250799	Peak_108900	CRD_5734	Distal_Intergenic
chr14	54270952	54271213	Peak_108901	CRD_5734	Distal_Intergenic
chr14	54271914	54272164	Peak_108902	CRD_5734	Distal_Intergenic
chr14	54273313	54273551	Peak_108903	CRD_5734	Distal_Intergenic
chr14	54287075	54288012	Peak_108904	CRD_5734	Distal_Intergenic
chr14	54295322	54295906	Peak_108905	CRD_5734	Distal_Intergenic
chr14	54306827	54307348	Peak_108906	CRD_5734	Distal_Intergenic
chr14	54316027	54316511	Peak_108907	CRD_5734	Distal_Intergenic
chr14	54317539	54318138	Peak_108908	CRD_5734	Distal_Intergenic
chr14	54318218	54318537	Peak_108909	CRD_5734	Distal_Intergenic
chr14	54318992	54319542	Peak_108910	CRD_5734	Distal_Intergenic
chr14	54329184	54329470	Peak_108911	CRD_5734	Distal_Intergenic
chr14	54332321	54333270	Peak_108912	CRD_5734	Distal_Intergenic
chr14	54338580	54339080	Peak_108913	CRD_5734	Distal_Intergenic
chr14	54347665	54347881	Peak_108914	CRD_5734	Distal_Intergenic
chr14	54348004	54348525	Peak_108915	CRD_5734	Distal_Intergenic
chr14	54348800	54350548	Peak_108916	CRD_5734	Distal_Intergenic
chr14	54364417	54364758	Peak_108917	CRD_5734	Distal_Intergenic
chr14	54365155	54365433	Peak_108918	CRD_5734	Distal_Intergenic
chr14	54366704	54367462	Peak_108919	CRD_5734	Distal_Intergenic
chr14	54375524	54375881	Peak_108920	CRD_5734	Distal_Intergenic
chr14	54384714	54385460	Peak_108921	CRD_5734	Distal_Intergenic
chr14	54385563	54385916	Peak_108922	CRD_5734	Distal_Intergenic
chr14	54386841	54387157	Peak_108923	CRD_5734	Distal_Intergenic
chr14	54396281	54397708	Peak_108924	CRD_5734	Promoter
chr14	54409311	54409527	Peak_108925	CRD_5734	Promoter
chr14	54427626	54428762	Peak_108932	CRD_5734	Exon
chr14	54435264	54436010	Peak_108933	CRD_5734	Intron
chr14	54440710	54442230	Peak_108934	CRD_5734	Promoter
chr14	54446153	54447357	Peak_108935	CRD_5734	Distal_Intergenic
chr14	54455781	54456218	Peak_108936	CRD_5734	Distal_Intergenic
chr14	54470861	54471177	Peak_108937	CRD_5734	Promoter
chr14	54471843	54472860	Peak_108938	CRD_5734	Promoter
chr14	54476475	54476873	Peak_108939	CRD_5734	Exon
chr14	54478096	54478342	Peak_108940	CRD_5734	Exon
chr14	54478465	54479015	Peak_108941	CRD_5734	Exon
chr14	54479759	54480325	Peak_108942	CRD_5734	Exon
chr14	54487786	54488107	Peak_108943	CRD_5734	Promoter
chr14	54488311	54489849	Peak_108944	CRD_5734	Promoter
chr14	54499608	54499812	Peak_108945	CRD_5734	Distal_Intergenic
chr14	54503403	54503903	Peak_108946	CRD_5734	Distal_Intergenic
chr14	54508970	54510775	Peak_108947	CRD_5734	Promoter
chr14	54528146	54528948	Peak_108948	CRD_5734	Intron
chr14	54534543	54536397	Peak_108949	CRD_5734	Promoter
chr14	54542708	54542918	Peak_108950	CRD_5734	Distal_Intergenic
chr14	54545080	54545587	Peak_108951	CRD_5734	Distal_Intergenic
chr14	54554257	54554950	Peak_108952	CRD_5734	Distal_Intergenic
chr14	54727976	54728430	Peak_108994	CRD_5735	Intron
chr14	54729135	54729408	Peak_108995	CRD_5735	Intron
chr14	54733219	54733689	Peak_108996	CRD_5735	Intron
chr14	54743762	54744070	Peak_108997	CRD_5735	Intron
chr14	54744293	54744955	Peak_108998	CRD_5735	Intron
chr14	54756366	54757040	Peak_108999	CRD_5735	Promoter
chr14	54757917	54758405	Peak_109000	CRD_5735	Intron
chr14	54760942	54761186	Peak_109001	CRD_5735	Intron
chr14	54761572	54762216	Peak_109002	CRD_5735	Intron
chr14	54762290	54762734	Peak_109003	CRD_5735	Intron
chr14	54763629	54764217	Peak_109004	CRD_5735	Intron
chr14	54770200	54770508	Peak_109005	CRD_5735	Exon
chr14	54770560	54770767	Peak_109006	CRD_5735	Intron
chr14	54773061	54774558	Peak_109007	CRD_5735	Promoter
chr14	54781228	54783001	Peak_109008	CRD_5735	Promoter
chr14	54791440	54791814	Peak_109009	CRD_5735	Exon
chr14	54804585	54806381	Peak_109010	CRD_5735	Distal_Intergenic
chr14	54818402	54819478	Peak_109011	CRD_5735	Distal_Intergenic
chr14	54827805	54828540	Peak_109012	CRD_5735	Distal_Intergenic
chr14	54828721	54829077	Peak_109013	CRD_5735	Distal_Intergenic
chr14	54839459	54839842	Peak_109014	CRD_5735	Exon
chr14	54845567	54846495	Peak_109015	CRD_5735	Exon
chr14	54846862	54847072	Peak_109016	CRD_5735	Intron
chr14	54848919	54849295	Peak_109017	CRD_5735	Intron
chr14	54854259	54854493	Peak_109018	CRD_5735	Intron
chr14	54865856	54866361	Peak_109019	CRD_5735	Intron
chr14	54882661	54882905	Peak_109023	CRD_5736	Intron
chr14	54888013	54888763	Peak_109024	CRD_5736	Promoter
chr14	54893254	54893467	Peak_109025	CRD_5736	Intron
chr14	54894942	54896154	Peak_109026	CRD_5736	Intron
chr14	54866425	54867562	Peak_109020	CRD_5736	Intron
chr14	54870297	54871144	Peak_109021	CRD_5736	Intron
chr14	54881172	54882589	Peak_109022	CRD_5736	Promoter
chr14	55071477	55072915	Peak_109062	CRD_5737	Distal_Intergenic
chr14	55089247	55090002	Peak_109063	CRD_5737	Distal_Intergenic
chr14	55095161	55095365	Peak_109064	CRD_5737	Distal_Intergenic
chr14	55099820	55100213	Peak_109065	CRD_5737	Distal_Intergenic
chr14	55101911	55102602	Peak_109066	CRD_5737	Distal_Intergenic
chr14	55107378	55108680	Peak_109067	CRD_5737	Distal_Intergenic
chr14	55181969	55182467	Peak_109084	CRD_5738	Exon
chr14	55191297	55192212	Peak_109085	CRD_5738	Promoter
chr14	55200087	55200286	Peak_109086	CRD_5738	Promoter
chr14	55205202	55205752	Peak_109087	CRD_5738	Distal_Intergenic
chr14	55426573	55426874	Peak_109153	CRD_5739	Intron
chr14	55429935	55430774	Peak_109154	CRD_5739	Intron
chr14	55435980	55436353	Peak_109155	CRD_5739	Intron
chr14	55436574	55436821	Peak_109156	CRD_5739	Exon
chr14	55437703	55437912	Peak_109157	CRD_5739	Promoter
chr14	55437992	55438384	Peak_109158	CRD_5739	Promoter
chr14	55444776	55444993	Peak_109159	CRD_5739	Intron
chr14	55446160	55446657	Peak_109160	CRD_5739	Intron
chr14	55446785	55447254	Peak_109161	CRD_5739	Intron
chr14	55451662	55452508	Peak_109162	CRD_5739	Intron
chr14	55453949	55454768	Peak_109163	CRD_5739	Promoter
chr14	55459022	55459223	Peak_109164	CRD_5739	Promoter
chr14	55460358	55460663	Peak_109165	CRD_5739	Distal_Intergenic
chr14	55471050	55471534	Peak_109166	CRD_5739	Distal_Intergenic
chr14	55474143	55474369	Peak_109167	CRD_5739	Distal_Intergenic
chr14	55481762	55481972	Peak_109168	CRD_5739	Distal_Intergenic
chr14	55482595	55482997	Peak_109169	CRD_5739	Distal_Intergenic
chr14	55484114	55484439	Peak_109170	CRD_5739	Distal_Intergenic
chr14	55245173	55245424	Peak_109097	CRD_5739	Distal_Intergenic
chr14	55245769	55245983	Peak_109098	CRD_5739	Distal_Intergenic
chr14	55256004	55256316	Peak_109099	CRD_5739	Distal_Intergenic
chr14	55256401	55257070	Peak_109100	CRD_5739	Distal_Intergenic
chr14	55261700	55262083	Peak_109101	CRD_5739	Exon
chr14	55262764	55263174	Peak_109102	CRD_5739	Exon
chr14	55263616	55264094	Peak_109103	CRD_5739	Intron
chr14	55270849	55271740	Peak_109104	CRD_5739	Promoter
chr14	55271961	55272279	Peak_109105	CRD_5739	Promoter
chr14	55273567	55273970	Peak_109106	CRD_5739	Promoter
chr14	55281142	55281381	Peak_109107	CRD_5739	Promoter
chr14	55281606	55281858	Peak_109108	CRD_5739	Promoter
chr14	55281941	55282147	Peak_109109	CRD_5739	Promoter
chr14	55286673	55286961	Peak_109110	CRD_5739	Promoter
chr14	55294323	55294537	Peak_109111	CRD_5739	Intron
chr14	55294606	55294810	Peak_109112	CRD_5739	Intron
chr14	55295139	55295543	Peak_109113	CRD_5739	Intron
chr14	55297977	55298179	Peak_109114	CRD_5739	Promoter
chr14	55298313	55298744	Peak_109115	CRD_5739	Promoter
chr14	55301667	55302067	Peak_109116	CRD_5739	Intron
chr14	55302904	55303496	Peak_109117	CRD_5739	Intron
chr14	55306959	55307196	Peak_109118	CRD_5739	Intron
chr14	55309202	55309761	Peak_109119	CRD_5739	Intron
chr14	55310025	55310260	Peak_109120	CRD_5739	Intron
chr14	55310335	55310745	Peak_109121	CRD_5739	Intron
chr14	55316521	55317189	Peak_109122	CRD_5739	Intron
chr14	55317365	55318002	Peak_109123	CRD_5739	Intron
chr14	55319547	55319827	Peak_109124	CRD_5739	Intron
chr14	55320639	55320908	Peak_109125	CRD_5739	Intron
chr14	55321270	55321960	Peak_109126	CRD_5739	Intron
chr14	55325787	55326052	Peak_109127	CRD_5739	Exon
chr14	55326303	55326541	Peak_109128	CRD_5739	Intron
chr14	55326902	55327782	Peak_109129	CRD_5739	Intron
chr14	55330205	55330788	Peak_109130	CRD_5739	Intron
chr14	55330866	55331068	Peak_109131	CRD_5739	Intron
chr14	55336371	55336608	Peak_109132	CRD_5739	Promoter
chr14	55336858	55337101	Peak_109133	CRD_5739	Promoter
chr14	55339778	55340198	Peak_109134	CRD_5739	Promoter
chr14	55342509	55342755	Peak_109135	CRD_5739	Intron
chr14	55344702	55344955	Peak_109136	CRD_5739	Intron
chr14	55346884	55347618	Peak_109137	CRD_5739	Intron
chr14	55348342	55348619	Peak_109138	CRD_5739	Promoter
chr14	55350416	55350810	Peak_109139	CRD_5739	Promoter
chr14	55354302	55355461	Peak_109140	CRD_5739	Exon
chr14	55355747	55356522	Peak_109141	CRD_5739	Intron
chr14	55368458	55368806	Peak_109142	CRD_5739	Exon
chr14	55369584	55370356	Peak_109143	CRD_5739	Exon
chr14	55372105	55372531	Peak_109144	CRD_5739	Intron
chr14	55382988	55384423	Peak_109145	CRD_5739	Intron
chr14	55389241	55389950	Peak_109146	CRD_5739	Promoter
chr14	55398822	55399451	Peak_109147	CRD_5739	Intron
chr14	55403233	55403555	Peak_109148	CRD_5739	Intron
chr14	55403690	55403889	Peak_109149	CRD_5739	Intron
chr14	55404296	55404951	Peak_109151	CRD_5739	Intron
chr14	55411053	55412597	Peak_109152	CRD_5739	Promoter
chr14	55512565	55512902	Peak_109174	CRD_5740	Intron
chr14	55514620	55515682	Peak_109175	CRD_5740	Intron
chr14	55521491	55521791	Peak_109176	CRD_5740	Intron
chr14	55527539	55528075	Peak_109177	CRD_5740	Intron
chr14	55535505	55535787	Peak_109178	CRD_5740	Intron
chr14	55541204	55541967	Peak_109179	CRD_5740	Promoter
chr14	55547547	55549256	Peak_109180	CRD_5740	Promoter
chr14	55549494	55549695	Peak_109181	CRD_5740	Promoter
chr14	55556236	55556501	Peak_109182	CRD_5740	Promoter
chr14	55557059	55557685	Peak_109183	CRD_5740	Promoter
chr14	55562363	55562682	Peak_109184	CRD_5740	Intron
chr14	55563434	55563643	Peak_109185	CRD_5740	Intron
chr14	55567535	55567748	Peak_109186	CRD_5740	Intron
chr14	55578594	55580461	Peak_109187	CRD_5740	Promoter
chr14	55581091	55581555	Peak_109188	CRD_5740	Promoter
chr14	55587427	55587791	Peak_109189	CRD_5740	Intron
chr14	55588230	55588858	Peak_109190	CRD_5740	Intron
chr14	55592838	55593046	Peak_109191	CRD_5740	Intron
chr14	55600921	55601158	Peak_109192	CRD_5740	Promoter
chr14	55606766	55606978	Peak_109193	CRD_5740	Intron
chr14	55607691	55607974	Peak_109194	CRD_5740	Intron
chr14	55610555	55611089	Peak_109195	CRD_5740	Promoter
chr14	55614254	55614473	Peak_109196	CRD_5740	Promoter
chr14	55614682	55615035	Peak_109197	CRD_5740	Promoter
chr14	55625488	55626374	Peak_109198	CRD_5740	Intron
chr14	55626550	55626777	Peak_109199	CRD_5740	Intron
chr14	55653569	55654260	Peak_109200	CRD_5740	Promoter
chr14	55654925	55655279	Peak_109201	CRD_5740	Promoter
chr14	55660057	55660298	Peak_109202	CRD_5740	Promoter
chr14	55807608	55807988	Peak_109227	CRD_5741	Distal_Intergenic
chr14	55814672	55815468	Peak_109228	CRD_5741	Distal_Intergenic
chr14	55816062	55816690	Peak_109229	CRD_5741	Distal_Intergenic
chr14	55817361	55817672	Peak_109230	CRD_5741	Distal_Intergenic
chr14	55884735	55884986	Peak_109245	CRD_5742	Distal_Intergenic
chr14	55885479	55885728	Peak_109246	CRD_5742	Distal_Intergenic
chr14	55887963	55888167	Peak_109247	CRD_5742	Distal_Intergenic
chr14	55893354	55894579	Peak_109248	CRD_5742	Promoter
chr14	55900249	55900465	Peak_109249	CRD_5742	Intron
chr14	56081044	56081702	Peak_109286	CRD_5743	Distal_Intergenic
chr14	56087357	56087634	Peak_109287	CRD_5743	Distal_Intergenic
chr14	56087763	56088164	Peak_109288	CRD_5743	Distal_Intergenic
chr14	56088267	56088481	Peak_109289	CRD_5743	Distal_Intergenic
chr14	56090513	56090967	Peak_109290	CRD_5743	Distal_Intergenic
chr14	56093674	56094011	Peak_109291	CRD_5743	Distal_Intergenic
chr14	56094129	56094368	Peak_109292	CRD_5743	Distal_Intergenic
chr14	56096876	56097602	Peak_109293	CRD_5743	Distal_Intergenic
chr14	56097679	56097940	Peak_109294	CRD_5743	Distal_Intergenic
chr14	56117644	56118496	Peak_109295	CRD_5743	Promoter
chr14	56119426	56119630	Peak_109296	CRD_5743	Promoter
chr14	56034328	56034857	Peak_109273	CRD_5743	Distal_Intergenic
chr14	56035237	56035607	Peak_109274	CRD_5743	Distal_Intergenic
chr14	56052577	56052832	Peak_109275	CRD_5743	Distal_Intergenic
chr14	56053283	56053561	Peak_109276	CRD_5743	Distal_Intergenic
chr14	56057949	56058322	Peak_109277	CRD_5743	Distal_Intergenic
chr14	56059191	56059477	Peak_109278	CRD_5743	Distal_Intergenic
chr14	56059635	56059836	Peak_109279	CRD_5743	Distal_Intergenic
chr14	56059915	56060117	Peak_109280	CRD_5743	Distal_Intergenic
chr14	56060812	56061020	Peak_109281	CRD_5743	Distal_Intergenic
chr14	56068069	56068560	Peak_109282	CRD_5743	Distal_Intergenic
chr14	56068725	56069035	Peak_109283	CRD_5743	Distal_Intergenic
chr14	56075827	56076518	Peak_109284	CRD_5743	Distal_Intergenic
chr14	56076616	56076839	Peak_109285	CRD_5743	Distal_Intergenic
chr14	56217696	56217921	Peak_109323	CRD_5744	Intron
chr14	56220041	56221718	Peak_109324	CRD_5744	Intron
chr14	56224276	56224711	Peak_109325	CRD_5744	Intron
chr14	56235280	56237083	Peak_109326	CRD_5744	Intron
chr14	56247520	56248856	Peak_109327	CRD_5744	Intron
chr14	56339898	56340448	Peak_109349	CRD_5745	Intron
chr14	56341743	56342976	Peak_109350	CRD_5745	Intron
chr14	56349873	56350551	Peak_109351	CRD_5745	Distal_Intergenic
chr14	56356775	56358673	Peak_109352	CRD_5745	Distal_Intergenic
chr14	56375567	56375803	Peak_109353	CRD_5745	Distal_Intergenic
chr14	56378479	56378893	Peak_109354	CRD_5745	Distal_Intergenic
chr14	57008512	57008946	Peak_109468	CRD_5746	Intron
chr14	57009059	57009265	Peak_109469	CRD_5746	Intron
chr14	57009615	57010289	Peak_109470	CRD_5746	Intron
chr14	57020522	57020753	Peak_109471	CRD_5746	Intron
chr14	57023369	57023709	Peak_109472	CRD_5746	Intron
chr14	57027527	57027856	Peak_109473	CRD_5746	Intron
chr14	57043241	57044130	Peak_109474	CRD_5746	Promoter
chr14	57046786	57046985	Peak_109475	CRD_5746	Promoter
chr14	57060392	57061553	Peak_109476	CRD_5746	Intron
chr14	57066944	57067295	Peak_109477	CRD_5746	Promoter
chr14	57073948	57074313	Peak_109478	CRD_5746	Intron
chr14	57076262	57076996	Peak_109479	CRD_5746	Intron
chr14	57078072	57078384	Peak_109480	CRD_5746	Intron
chr14	57090004	57090282	Peak_109481	CRD_5746	Intron
chr14	57090302	57090699	Peak_109482	CRD_5746	Intron
chr14	57096405	57096813	Peak_109483	CRD_5746	Intron
chr14	57097277	57097570	Peak_109484	CRD_5746	Intron
chr14	57097945	57098490	Peak_109485	CRD_5746	Intron
chr14	57118476	57119203	Peak_109486	CRD_5746	Intron
chr14	57119570	57120371	Peak_109487	CRD_5746	Intron
chr14	57120442	57120700	Peak_109488	CRD_5746	Intron
chr14	57124094	57124399	Peak_109489	CRD_5746	Intron
chr14	57124864	57125088	Peak_109490	CRD_5746	Intron
chr14	57125465	57126020	Peak_109491	CRD_5746	Intron
chr14	57130880	57131123	Peak_109492	CRD_5746	Intron
chr14	58087857	58089967	Peak_109691	CRD_5747	Intron
chr14	58091727	58092489	Peak_109692	CRD_5747	Intron
chr14	58099730	58100523	Peak_109693	CRD_5747	Promoter
chr14	58100810	58101245	Peak_109694	CRD_5747	Promoter
chr14	58107784	58108525	Peak_109695	CRD_5747	Intron
chr14	58108642	58109057	Peak_109696	CRD_5747	Intron
chr14	58109802	58110094	Peak_109697	CRD_5747	Intron
chr14	58117972	58119978	Peak_109698	CRD_5748	Intron
chr14	58129863	58130545	Peak_109699	CRD_5748	Promoter
chr14	58130684	58130896	Peak_109700	CRD_5748	Promoter
chr14	58131242	58131695	Peak_109701	CRD_5748	Promoter
chr14	58145254	58145539	Peak_109702	CRD_5748	Intron
chr14	58145694	58146059	Peak_109703	CRD_5748	Intron
chr14	58150598	58152807	Peak_109704	CRD_5748	Promoter
chr14	58166415	58167531	Peak_109705	CRD_5748	Intron
chr14	58167751	58168369	Peak_109706	CRD_5748	Intron
chr14	58178646	58178856	Peak_109709	CRD_5749	Promoter
chr14	58187101	58187579	Peak_109710	CRD_5749	Promoter
chr14	58187843	58188305	Peak_109711	CRD_5749	Intron
chr14	58189025	58189823	Peak_109712	CRD_5749	Intron
chr14	58192187	58192525	Peak_109713	CRD_5749	Intron
chr14	58194439	58194819	Peak_109714	CRD_5749	Intron
chr14	58636663	58637858	Peak_109781	CRD_5750	Promoter
chr14	58638714	58639172	Peak_109782	CRD_5750	Promoter
chr14	58639747	58640271	Peak_109783	CRD_5750	Promoter
chr14	58667441	58667739	Peak_109784	CRD_5750	Distal_Intergenic
chr14	58766360	58767292	Peak_109807	CRD_5751	Distal_Intergenic
chr14	58774335	58775391	Peak_109808	CRD_5751	Distal_Intergenic
chr14	58779520	58779871	Peak_109809	CRD_5751	Distal_Intergenic
chr14	58784119	58784409	Peak_109810	CRD_5751	Distal_Intergenic
chr14	58786310	58786628	Peak_109811	CRD_5751	Distal_Intergenic
chr14	58788464	58789355	Peak_109812	CRD_5751	Distal_Intergenic
chr14	58789571	58789982	Peak_109813	CRD_5751	Distal_Intergenic
chr14	58670792	58671039	Peak_109785	CRD_5751	Distal_Intergenic
chr14	58673831	58674065	Peak_109786	CRD_5751	Distal_Intergenic
chr14	58677151	58677413	Peak_109787	CRD_5751	Distal_Intergenic
chr14	58680100	58680343	Peak_109788	CRD_5751	Distal_Intergenic
chr14	58681074	58681294	Peak_109789	CRD_5751	Distal_Intergenic
chr14	58685757	58685961	Peak_109790	CRD_5751	Distal_Intergenic
chr14	58701253	58701474	Peak_109791	CRD_5751	Distal_Intergenic
chr14	58702452	58702655	Peak_109792	CRD_5751	Distal_Intergenic
chr14	58702882	58703366	Peak_109793	CRD_5751	Distal_Intergenic
chr14	58709820	58710736	Peak_109794	CRD_5751	Distal_Intergenic
chr14	58711994	58713125	Peak_109795	CRD_5751	Distal_Intergenic
chr14	58718404	58718700	Peak_109796	CRD_5751	Distal_Intergenic
chr14	58725579	58725923	Peak_109797	CRD_5751	Distal_Intergenic
chr14	58725972	58726492	Peak_109798	CRD_5751	Distal_Intergenic
chr14	58738056	58738409	Peak_109799	CRD_5751	Distal_Intergenic
chr14	58744764	58745212	Peak_109800	CRD_5751	Distal_Intergenic
chr14	58745281	58745480	Peak_109801	CRD_5751	Distal_Intergenic
chr14	58748828	58749444	Peak_109802	CRD_5751	Distal_Intergenic
chr14	58752660	58753137	Peak_109803	CRD_5751	Distal_Intergenic
chr14	58754545	58754926	Peak_109804	CRD_5751	Distal_Intergenic
chr14	58755356	58755898	Peak_109805	CRD_5751	Distal_Intergenic
chr14	58760219	58760432	Peak_109806	CRD_5751	Distal_Intergenic
chr14	58806145	58806432	Peak_109814	CRD_5751	Distal_Intergenic
chr14	58811886	58813277	Peak_109815	CRD_5751	Distal_Intergenic
chr14	58815267	58815508	Peak_109816	CRD_5751	Distal_Intergenic
chr14	58824955	58825315	Peak_109817	CRD_5751	Promoter
chr14	58829569	58829967	Peak_109818	CRD_5751	Promoter
chr14	58831977	58832745	Peak_109819	CRD_5751	Intron
chr14	58842509	58842734	Peak_109820	CRD_5751	Intron
chr14	58846666	58847457	Peak_109821	CRD_5751	Intron
chr14	58863687	58863980	Peak_109822	CRD_5751	Intron
chr14	58864737	58866399	Peak_109823	CRD_5751	Intron
chr14	58893203	58893833	Peak_109824	CRD_5751	Promoter
chr14	58894987	58895410	Peak_109825	CRD_5751	Promoter
chr14	58904670	58905291	Peak_109826	CRD_5751	Intron
chr14	58909088	58909287	Peak_109827	CRD_5751	Intron
chr14	58912687	58912924	Peak_109828	CRD_5751	Intron
chr14	58919275	58919529	Peak_109829	CRD_5751	Intron
chr14	58944183	58944971	Peak_109830	CRD_5751	Intron
chr14	58946434	58946813	Peak_109831	CRD_5751	Intron
chr14	58953862	58954433	Peak_109835	CRD_5751	Intron
chr14	58955004	58955866	Peak_109836	CRD_5751	Intron
chr14	58966971	58967728	Peak_109837	CRD_5751	Intron
chr14	58979928	58980795	Peak_109838	CRD_5751	Intron
chr14	58993048	58993247	Peak_109839	CRD_5751	Intron
chr14	58993782	58993981	Peak_109840	CRD_5751	Intron
chr14	59017309	59017761	Peak_109841	CRD_5751	Exon
chr14	59024421	59024620	Peak_109842	CRD_5751	Distal_Intergenic
chr14	59028417	59028933	Peak_109843	CRD_5751	Distal_Intergenic
chr14	59055294	59055967	Peak_109844	CRD_5751	Distal_Intergenic
chr14	59077289	59077694	Peak_109845	CRD_5751	Distal_Intergenic
chr14	59077845	59078427	Peak_109846	CRD_5751	Distal_Intergenic
chr14	59078947	59079226	Peak_109847	CRD_5751	Distal_Intergenic
chr14	59086283	59086862	Peak_109848	CRD_5751	Distal_Intergenic
chr14	59089787	59090196	Peak_109849	CRD_5751	Distal_Intergenic
chr14	58947168	58947445	Peak_109832	CRD_5751	Intron
chr14	58947695	58948712	Peak_109833	CRD_5751	Exon
chr14	58951581	58951821	Peak_109834	CRD_5751	Intron
chr14	59349402	59349927	Peak_109896	CRD_5752	Promoter
chr14	59350285	59350503	Peak_109897	CRD_5752	Promoter
chr14	59354410	59355144	Peak_109898	CRD_5752	Promoter
chr14	59359477	59360181	Peak_109899	CRD_5752	Promoter
chr14	59361072	59361885	Peak_109900	CRD_5752	Promoter
chr14	59127180	59127482	Peak_109852	CRD_5752	Distal_Intergenic
chr14	59132516	59133509	Peak_109853	CRD_5752	Promoter
chr14	59160570	59160773	Peak_109854	CRD_5752	Distal_Intergenic
chr14	59160903	59161169	Peak_109855	CRD_5752	Distal_Intergenic
chr14	59161401	59162456	Peak_109856	CRD_5752	Distal_Intergenic
chr14	59171813	59172045	Peak_109857	CRD_5752	Distal_Intergenic
chr14	59172114	59172456	Peak_109858	CRD_5752	Distal_Intergenic
chr14	59187787	59189291	Peak_109859	CRD_5752	Promoter
chr14	59189959	59190200	Peak_109860	CRD_5752	Promoter
chr14	59201679	59201878	Peak_109861	CRD_5752	Intron
chr14	59209356	59209608	Peak_109862	CRD_5752	Intron
chr14	59215055	59215837	Peak_109863	CRD_5752	Intron
chr14	59228373	59228741	Peak_109864	CRD_5752	Intron
chr14	59238175	59238682	Peak_109865	CRD_5752	Intron
chr14	59239364	59240129	Peak_109866	CRD_5752	Intron
chr14	59240966	59241219	Peak_109867	CRD_5752	Intron
chr14	59244751	59244955	Peak_109868	CRD_5752	Intron
chr14	59247864	59248345	Peak_109869	CRD_5752	Intron
chr14	59251848	59252062	Peak_109870	CRD_5752	Intron
chr14	59254454	59255557	Peak_109871	CRD_5752	Intron
chr14	59256411	59257803	Peak_109872	CRD_5752	Intron
chr14	59260753	59261216	Peak_109873	CRD_5752	Promoter
chr14	59263111	59263363	Peak_109874	CRD_5752	Promoter
chr14	59273961	59274327	Peak_109875	CRD_5752	Intron
chr14	59274844	59275250	Peak_109876	CRD_5752	Intron
chr14	59275600	59276064	Peak_109877	CRD_5752	Intron
chr14	59278302	59278510	Peak_109878	CRD_5752	Intron
chr14	59294781	59295098	Peak_109879	CRD_5752	Intron
chr14	59297466	59297665	Peak_109880	CRD_5752	Promoter
chr14	59298794	59299168	Peak_109881	CRD_5752	Promoter
chr14	59301341	59301746	Peak_109882	CRD_5752	Promoter
chr14	59305077	59305794	Peak_109883	CRD_5752	Intron
chr14	59306854	59307093	Peak_109884	CRD_5752	Intron
chr14	59308674	59309093	Peak_109885	CRD_5752	Intron
chr14	59313122	59313340	Peak_109886	CRD_5752	Intron
chr14	59314056	59314522	Peak_109887	CRD_5752	Intron
chr14	59315273	59315667	Peak_109888	CRD_5752	Exon
chr14	59318370	59318863	Peak_109889	CRD_5752	Intron
chr14	59320831	59321892	Peak_109890	CRD_5752	Promoter
chr14	59326052	59326314	Peak_109891	CRD_5752	Promoter
chr14	59333221	59334119	Peak_109892	CRD_5752	Promoter
chr14	59338770	59339124	Peak_109893	CRD_5752	Intron
chr14	59342642	59343470	Peak_109894	CRD_5752	Intron
chr14	59344591	59344897	Peak_109895	CRD_5752	Promoter
chr14	59368832	59369151	Peak_109901	CRD_5752	Exon
chr14	59370359	59371073	Peak_109902	CRD_5752	Exon
chr14	59372451	59372873	Peak_109903	CRD_5752	Distal_Intergenic
chr14	59376688	59377016	Peak_109904	CRD_5752	Distal_Intergenic
chr14	59377888	59378134	Peak_109905	CRD_5752	Distal_Intergenic
chr14	59378354	59378622	Peak_109906	CRD_5752	Distal_Intergenic
chr14	59380628	59381259	Peak_109907	CRD_5752	Distal_Intergenic
chr14	59407251	59407668	Peak_109908	CRD_5752	Distal_Intergenic
chr14	59417262	59417740	Peak_109909	CRD_5752	Distal_Intergenic
chr14	59428086	59429051	Peak_109910	CRD_5752	Exon
chr14	59429827	59430036	Peak_109911	CRD_5752	Intron
chr14	59444201	59445557	Peak_109912	CRD_5752	Intron
chr14	59464096	59464427	Peak_109913	CRD_5752	Promoter
chr14	59464516	59466614	Peak_109914	CRD_5752	Promoter
chr14	59467164	59467375	Peak_109915	CRD_5752	Promoter
chr14	59474139	59474457	Peak_109916	CRD_5752	Promoter
chr14	59475430	59475645	Peak_109917	CRD_5752	Promoter
chr14	59482516	59482715	Peak_109918	CRD_5752	Promoter
chr14	59482837	59483198	Peak_109919	CRD_5752	Promoter
chr14	59483356	59485190	Peak_109920	CRD_5752	Promoter
chr14	59490905	59491165	Peak_109921	CRD_5752	Intron
chr14	59497680	59497983	Peak_109922	CRD_5752	Promoter
chr14	59506162	59506410	Peak_109923	CRD_5752	Intron
chr14	59507192	59507717	Peak_109924	CRD_5752	Promoter
chr14	59843944	59844694	Peak_109983	CRD_5753	Intron
chr14	59845067	59845524	Peak_109984	CRD_5753	Intron
chr14	59846193	59846540	Peak_109985	CRD_5753	Intron
chr14	59849454	59849929	Peak_109986	CRD_5753	Intron
chr14	59856264	59856662	Peak_109987	CRD_5753	Intron
chr14	59863948	59864372	Peak_109988	CRD_5753	Intron
chr14	60028688	60029374	Peak_110006	CRD_5754	Promoter
chr14	60031520	60031797	Peak_110007	CRD_5754	Intron
chr14	60051965	60052186	Peak_110008	CRD_5754	Promoter
chr14	60064269	60064842	Peak_110009	CRD_5754	Intron
chr14	60085139	60085479	Peak_110010	CRD_5754	Intron
chr14	60086199	60086545	Peak_110011	CRD_5754	Intron
chr14	59869215	59870169	Peak_109989	CRD_5754	Promoter
chr14	59870239	59871910	Peak_109990	CRD_5754	Promoter
chr14	59895558	59896600	Peak_109991	CRD_5754	Distal_Intergenic
chr14	59897849	59898051	Peak_109992	CRD_5754	Distal_Intergenic
chr14	59903859	59904078	Peak_109993	CRD_5754	Distal_Intergenic
chr14	59904109	59904476	Peak_109994	CRD_5754	Distal_Intergenic
chr14	59918833	59919107	Peak_109995	CRD_5754	Promoter
chr14	59919164	59921329	Peak_109996	CRD_5754	Promoter
chr14	59921516	59921772	Peak_109997	CRD_5754	Promoter
chr14	59931163	59931612	Peak_109998	CRD_5754	Intron
chr14	59939752	59940507	Peak_109999	CRD_5754	Intron
chr14	59964066	59965951	Peak_110000	CRD_5754	Intron
chr14	59985226	59985615	Peak_110001	CRD_5754	Intron
chr14	59998619	59998831	Peak_110002	CRD_5754	Intron
chr14	60004956	60005233	Peak_110003	CRD_5754	Promoter
chr14	60005488	60005703	Peak_110004	CRD_5754	Promoter
chr14	60020750	60020953	Peak_110005	CRD_5754	Intron
chr14	60091148	60092830	Peak_110012	CRD_5755	Promoter
chr14	60102357	60102746	Peak_110013	CRD_5755	Intron
chr14	60105883	60106858	Peak_110014	CRD_5755	Intron
chr14	60107156	60107457	Peak_110015	CRD_5755	Intron
chr14	60107516	60108252	Peak_110016	CRD_5755	Exon
chr14	60114703	60115097	Peak_110017	CRD_5756	Promoter
chr14	60126001	60126505	Peak_110018	CRD_5756	Promoter
chr14	60151415	60152225	Peak_110019	CRD_5756	Promoter
chr14	60155978	60156212	Peak_110020	CRD_5756	Promoter
chr14	60157080	60157449	Peak_110021	CRD_5756	Promoter
chr14	60161604	60161937	Peak_110022	CRD_5756	Promoter
chr14	61187405	61187633	Peak_110116	CRD_5757	Promoter
chr14	61191313	61191735	Peak_110117	CRD_5757	Intron
chr14	61192005	61192238	Peak_110118	CRD_5757	Intron
chr14	61192502	61192715	Peak_110119	CRD_5757	Intron
chr14	61193708	61193923	Peak_110120	CRD_5757	Intron
chr14	61208152	61208428	Peak_110121	CRD_5757	Intron
chr14	61212626	61212932	Peak_110122	CRD_5757	Intron
chr14	61213097	61213893	Peak_110123	CRD_5757	Intron
chr14	61215034	61215683	Peak_110124	CRD_5757	Intron
chr14	61215790	61216030	Peak_110125	CRD_5757	Intron
chr14	61224991	61226303	Peak_110126	CRD_5757	Intron
chr14	61230028	61230284	Peak_110127	CRD_5757	Intron
chr14	61520649	61521238	Peak_110168	CRD_5758	Intron
chr14	61521364	61521577	Peak_110169	CRD_5758	Intron
chr14	61527447	61528129	Peak_110170	CRD_5758	Promoter
chr14	61531124	61531412	Peak_110171	CRD_5758	Promoter
chr14	61531463	61531673	Peak_110172	CRD_5758	Promoter
chr14	61532589	61533871	Peak_110173	CRD_5758	Intron
chr14	61811837	61812813	Peak_110229	CRD_5759	Promoter
chr14	61813014	61813784	Peak_110230	CRD_5759	Promoter
chr14	61826985	61827536	Peak_110231	CRD_5759	Intron
chr14	61828532	61828978	Peak_110232	CRD_5759	Intron
chr14	61830211	61830421	Peak_110233	CRD_5759	Promoter
chr14	62126835	62127418	Peak_110293	CRD_5760	Promoter
chr14	62133057	62133964	Peak_110294	CRD_5760	Exon
chr14	62134398	62134723	Peak_110295	CRD_5760	Intron
chr14	62139119	62140138	Peak_110296	CRD_5760	Promoter
chr14	62141967	62142211	Peak_110297	CRD_5760	Promoter
chr14	62143094	62143812	Peak_110298	CRD_5760	Distal_Intergenic
chr14	62179201	62180072	Peak_110301	CRD_5761	Distal_Intergenic
chr14	62181642	62182002	Peak_110302	CRD_5761	Distal_Intergenic
chr14	62191480	62191730	Peak_110303	CRD_5761	Distal_Intergenic
chr14	62196604	62196887	Peak_110304	CRD_5761	Distal_Intergenic
chr14	62197341	62197783	Peak_110305	CRD_5761	Distal_Intergenic
chr14	62198014	62198236	Peak_110306	CRD_5761	Distal_Intergenic
chr14	62212860	62213180	Peak_110307	CRD_5761	Distal_Intergenic
chr14	62216730	62217057	Peak_110308	CRD_5761	Distal_Intergenic
chr14	62226962	62227399	Peak_110309	CRD_5761	Distal_Intergenic
chr14	62240368	62241382	Peak_110310	CRD_5761	Distal_Intergenic
chr14	62252142	62252480	Peak_110311	CRD_5761	Distal_Intergenic
chr14	62259170	62260287	Peak_110312	CRD_5761	Distal_Intergenic
chr14	62269130	62269479	Peak_110313	CRD_5761	Distal_Intergenic
chr14	62270307	62270783	Peak_110314	CRD_5761	Distal_Intergenic
chr14	62290541	62292037	Peak_110315	CRD_5761	Distal_Intergenic
chr14	62298597	62299122	Peak_110316	CRD_5761	Distal_Intergenic
chr14	62159346	62159612	Peak_110299	CRD_5761	Distal_Intergenic
chr14	62162954	62163596	Peak_110300	CRD_5761	Distal_Intergenic
chr14	62347156	62347944	Peak_110320	CRD_5762	Distal_Intergenic
chr14	62347991	62348339	Peak_110321	CRD_5762	Distal_Intergenic
chr14	62348915	62349167	Peak_110322	CRD_5762	Distal_Intergenic
chr14	62370075	62370742	Peak_110323	CRD_5762	Distal_Intergenic
chr14	62370954	62371445	Peak_110324	CRD_5762	Distal_Intergenic
chr14	62385255	62385883	Peak_110325	CRD_5762	Distal_Intergenic
chr14	62646187	62646472	Peak_110356	CRD_5763	Distal_Intergenic
chr14	62652885	62653240	Peak_110357	CRD_5763	Distal_Intergenic
chr14	62654588	62655247	Peak_110358	CRD_5763	Distal_Intergenic
chr14	62658781	62658983	Peak_110359	CRD_5763	Distal_Intergenic
chr14	62664785	62664988	Peak_110360	CRD_5763	Distal_Intergenic
chr14	62665084	62665949	Peak_110361	CRD_5763	Distal_Intergenic
chr14	62674632	62675166	Peak_110362	CRD_5763	Distal_Intergenic
chr14	62684493	62684692	Peak_110363	CRD_5763	Distal_Intergenic
chr14	62685208	62685557	Peak_110364	CRD_5763	Distal_Intergenic
chr14	62690546	62691229	Peak_110365	CRD_5763	Distal_Intergenic
chr14	62691392	62691610	Peak_110366	CRD_5763	Distal_Intergenic
chr14	62692241	62692540	Peak_110367	CRD_5763	Distal_Intergenic
chr14	62692651	62693147	Peak_110368	CRD_5763	Distal_Intergenic
chr14	62696195	62696699	Peak_110369	CRD_5763	Exon
chr14	62696773	62697304	Peak_110370	CRD_5763	Exon
chr14	62697452	62697687	Peak_110371	CRD_5763	Exon
chr14	62701728	62701931	Peak_110372	CRD_5763	Exon
chr14	63055497	63056635	Peak_110445	CRD_5764	Intron
chr14	63098329	63098752	Peak_110446	CRD_5764	Intron
chr14	63100706	63101057	Peak_110447	CRD_5764	Promoter
chr14	63127638	63127981	Peak_110448	CRD_5764	Promoter
chr14	63155447	63156174	Peak_110449	CRD_5764	Distal_Intergenic
chr14	63466401	63466602	Peak_110499	CRD_5765	Intron
chr14	63467215	63467633	Peak_110500	CRD_5765	Intron
chr14	63467686	63467989	Peak_110501	CRD_5765	Intron
chr14	63468202	63468564	Peak_110502	CRD_5765	Intron
chr14	63471045	63471596	Peak_110503	CRD_5765	Intron
chr14	64337782	64339367	Peak_110594	CRD_5766	Promoter
chr14	64344141	64344656	Peak_110595	CRD_5766	Intron
chr14	64385708	64386139	Peak_110596	CRD_5766	Promoter
chr14	64387319	64388979	Peak_110597	CRD_5766	Promoter
chr14	64232906	64233105	Peak_110586	CRD_5766	Exon
chr14	64255282	64255508	Peak_110587	CRD_5766	Intron
chr14	64255979	64256178	Peak_110588	CRD_5766	Intron
chr14	64263161	64263365	Peak_110589	CRD_5766	Promoter
chr14	64264394	64265044	Peak_110590	CRD_5766	Intron
chr14	64296495	64297214	Peak_110591	CRD_5766	Promoter
chr14	64303122	64304151	Peak_110592	CRD_5766	Exon
chr14	64320220	64320564	Peak_110593	CRD_5766	Intron
chr14	63794663	63794862	Peak_110541	CRD_5766	Distal_Intergenic
chr14	63799701	63799968	Peak_110542	CRD_5766	Distal_Intergenic
chr14	63814408	63815224	Peak_110543	CRD_5766	Distal_Intergenic
chr14	63857391	63857605	Peak_110544	CRD_5766	Intron
chr14	63891717	63891919	Peak_110545	CRD_5766	Intron
chr14	63893560	63893859	Peak_110546	CRD_5766	Intron
chr14	63900786	63901400	Peak_110547	CRD_5766	Intron
chr14	63910287	63910522	Peak_110548	CRD_5766	Promoter
chr14	63933504	63933890	Peak_110549	CRD_5766	Intron
chr14	63949158	63949501	Peak_110550	CRD_5766	Intron
chr14	63956369	63956587	Peak_110551	CRD_5766	Intron
chr14	63981355	63981575	Peak_110552	CRD_5766	Intron
chr14	63994143	63994351	Peak_110553	CRD_5766	Intron
chr14	64010274	64010981	Peak_110554	CRD_5766	Intron
chr14	64011117	64011402	Peak_110555	CRD_5766	Intron
chr14	64012567	64012766	Peak_110556	CRD_5766	Intron
chr14	64036548	64036765	Peak_110557	CRD_5766	Intron
chr14	64038668	64039467	Peak_110558	CRD_5766	Intron
chr14	64053789	64054886	Peak_110559	CRD_5766	Intron
chr14	64065299	64065869	Peak_110560	CRD_5766	Promoter
chr14	64076590	64076824	Peak_110561	CRD_5766	Promoter
chr14	64077490	64077689	Peak_110562	CRD_5766	Promoter
chr14	64077970	64078263	Peak_110563	CRD_5766	Promoter
chr14	64082861	64083098	Peak_110564	CRD_5766	Intron
chr14	64109846	64110131	Peak_110565	CRD_5766	Intron
chr14	64112295	64112746	Peak_110566	CRD_5766	Intron
chr14	64117766	64118015	Peak_110567	CRD_5766	Promoter
chr14	64119340	64119975	Peak_110568	CRD_5766	Promoter
chr14	64120031	64120320	Peak_110569	CRD_5766	Promoter
chr14	64145500	64145853	Peak_110570	CRD_5766	Intron
chr14	64145975	64146549	Peak_110571	CRD_5766	Exon
chr14	64146638	64147357	Peak_110572	CRD_5766	Intron
chr14	64151394	64152000	Peak_110573	CRD_5766	Intron
chr14	64174660	64175612	Peak_110574	CRD_5766	Exon
chr14	64181781	64182079	Peak_110576	CRD_5766	Intron
chr14	64196074	64197525	Peak_110577	CRD_5766	Promoter
chr14	64198612	64198840	Peak_110578	CRD_5766	Promoter
chr14	64199050	64199275	Peak_110579	CRD_5766	Promoter
chr14	64204801	64205085	Peak_110580	CRD_5766	Promoter
chr14	64209830	64210155	Peak_110581	CRD_5766	Promoter
chr14	64217784	64218095	Peak_110582	CRD_5766	Promoter
chr14	64219304	64220047	Peak_110583	CRD_5766	Promoter
chr14	64220141	64221222	Peak_110584	CRD_5766	Promoter
chr14	64232070	64232722	Peak_110585	CRD_5766	Exon
chr14	64404837	64405960	Peak_110598	CRD_5767	Intron
chr14	64417067	64418113	Peak_110599	CRD_5767	Promoter
chr14	64421080	64421659	Peak_110600	CRD_5767	Promoter
chr14	64423775	64424666	Peak_110601	CRD_5767	Promoter
chr14	64502942	64505731	Peak_110620	CRD_5768	Promoter
chr14	64511067	64511623	Peak_110621	CRD_5768	Exon
chr14	64516513	64516714	Peak_110622	CRD_5768	Exon
chr14	64521451	64522122	Peak_110623	CRD_5768	Exon
chr14	64522259	64522538	Peak_110624	CRD_5768	Exon
chr14	64539867	64540853	Peak_110625	CRD_5768	Promoter
chr14	64492854	64493483	Peak_110616	CRD_5768	Promoter
chr14	64497821	64498352	Peak_110617	CRD_5768	Intron
chr14	64501644	64501877	Peak_110618	CRD_5768	Promoter
chr14	64502611	64502866	Peak_110619	CRD_5768	Promoter
chr14	64555562	64555812	Peak_110626	CRD_5768	Intron
chr14	64566702	64566901	Peak_110627	CRD_5768	Intron
chr14	64569070	64569408	Peak_110628	CRD_5768	Intron
chr14	64572475	64572965	Peak_110629	CRD_5768	Intron
chr14	64573091	64573531	Peak_110630	CRD_5768	Intron
chr14	64430044	64430325	Peak_110602	CRD_5768	Promoter
chr14	64432867	64433142	Peak_110603	CRD_5768	Promoter
chr14	64438427	64439582	Peak_110604	CRD_5768	Promoter
chr14	64442398	64442663	Peak_110605	CRD_5768	Promoter
chr14	64445025	64445887	Peak_110606	CRD_5768	Promoter
chr14	64447799	64448144	Peak_110607	CRD_5768	Promoter
chr14	64455494	64456428	Peak_110608	CRD_5768	Promoter
chr14	64457078	64457417	Peak_110609	CRD_5768	Promoter
chr14	64464543	64466377	Peak_110610	CRD_5768	Promoter
chr14	64471628	64471827	Peak_110611	CRD_5768	Exon
chr14	64475577	64476217	Peak_110612	CRD_5768	Intron
chr14	64476326	64476768	Peak_110613	CRD_5768	Intron
chr14	64477128	64477376	Peak_110614	CRD_5768	Intron
chr14	64478668	64479063	Peak_110615	CRD_5768	Exon
chr14	64584203	64584655	Peak_110631	CRD_5769	Promoter
chr14	64591750	64592243	Peak_110632	CRD_5769	Intron
chr14	64611526	64613104	Peak_110633	CRD_5769	Distal_Intergenic
chr14	64623753	64623957	Peak_110634	CRD_5769	Distal_Intergenic
chr14	64628761	64629495	Peak_110635	CRD_5769	Distal_Intergenic
chr14	64635935	64637030	Peak_110636	CRD_5769	Distal_Intergenic
chr14	64641614	64642465	Peak_110637	CRD_5769	Distal_Intergenic
chr14	64664015	64664326	Peak_110638	CRD_5769	Distal_Intergenic
chr14	64671598	64671822	Peak_110639	CRD_5769	Distal_Intergenic
chr14	64685340	64686186	Peak_110640	CRD_5769	Distal_Intergenic
chr14	64688411	64689256	Peak_110641	CRD_5769	Distal_Intergenic
chr14	64703759	64704488	Peak_110642	CRD_5770	Promoter
chr14	64726980	64727334	Peak_110643	CRD_5770	Promoter
chr14	64745459	64745666	Peak_110644	CRD_5770	Exon
chr14	64745718	64746169	Peak_110645	CRD_5770	Exon
chr14	64970074	64970509	Peak_110686	CRD_5770	Promoter
chr14	64970774	64971353	Peak_110687	CRD_5770	Promoter
chr14	64972591	64972801	Peak_110688	CRD_5770	Promoter
chr14	64979692	64980117	Peak_110689	CRD_5770	Intron
chr14	64986242	64987607	Peak_110690	CRD_5770	Promoter
chr14	64992425	64992643	Peak_110691	CRD_5770	Intron
chr14	64997119	64998090	Peak_110692	CRD_5770	Intron
chr14	65001304	65001517	Peak_110693	CRD_5770	Promoter
chr14	65003439	65004568	Peak_110694	CRD_5770	Promoter
chr14	65015422	65015806	Peak_110695	CRD_5770	Promoter
chr14	65015984	65016377	Peak_110696	CRD_5770	Promoter
chr14	65019966	65020518	Peak_110697	CRD_5770	Intron
chr14	65027822	65028058	Peak_110698	CRD_5770	Promoter
chr14	65029300	65029723	Peak_110699	CRD_5770	Promoter
chr14	65034438	65034986	Peak_110700	CRD_5770	Intron
chr14	65040745	65041873	Peak_110701	CRD_5770	Promoter
chr14	65043982	65044887	Peak_110702	CRD_5770	Promoter
chr14	65047766	65047976	Peak_110703	CRD_5770	Intron
chr14	65054776	65055121	Peak_110704	CRD_5770	Promoter
chr14	65055259	65055650	Peak_110705	CRD_5770	Promoter
chr14	65056830	65057164	Peak_110706	CRD_5770	Intron
chr14	65061840	65063188	Peak_110707	CRD_5770	Exon
chr14	65070430	65070932	Peak_110708	CRD_5770	Intron
chr14	65080775	65081263	Peak_110709	CRD_5770	Promoter
chr14	64952814	64954353	Peak_110681	CRD_5770	Promoter
chr14	64957109	64958008	Peak_110682	CRD_5770	Exon
chr14	64960695	64961030	Peak_110683	CRD_5770	Intron
chr14	64965578	64966159	Peak_110684	CRD_5770	Intron
chr14	64968011	64969017	Peak_110685	CRD_5770	Promoter
chr14	65082983	65083332	Peak_110710	CRD_5770	Promoter
chr14	65083484	65083946	Peak_110711	CRD_5770	Promoter
chr14	65102199	65103367	Peak_110712	CRD_5770	Promoter
chr14	64746982	64747190	Peak_110646	CRD_5770	Exon
chr14	64750295	64751181	Peak_110647	CRD_5770	Intron
chr14	64761855	64763134	Peak_110648	CRD_5770	Promoter
chr14	64764225	64764507	Peak_110649	CRD_5770	Promoter
chr14	64764639	64765116	Peak_110650	CRD_5770	Promoter
chr14	64778088	64778340	Peak_110651	CRD_5770	Intron
chr14	64779510	64779801	Peak_110652	CRD_5770	Promoter
chr14	64784214	64784636	Peak_110653	CRD_5770	Promoter
chr14	64788575	64789310	Peak_110654	CRD_5770	Promoter
chr14	64790943	64791276	Peak_110655	CRD_5770	Intron
chr14	64791516	64791793	Peak_110656	CRD_5770	Exon
chr14	64792355	64792591	Peak_110657	CRD_5770	Intron
chr14	64798247	64798934	Peak_110658	CRD_5770	Intron
chr14	64800061	64800493	Peak_110659	CRD_5770	Intron
chr14	64801815	64802219	Peak_110660	CRD_5770	Exon
chr14	64806611	64806885	Peak_110661	CRD_5770	Intron
chr14	64811699	64812320	Peak_110662	CRD_5770	Intron
chr14	64812375	64812690	Peak_110663	CRD_5770	Intron
chr14	64812884	64813097	Peak_110664	CRD_5770	Intron
chr14	64818272	64818707	Peak_110665	CRD_5770	Intron
chr14	64823174	64823562	Peak_110666	CRD_5770	Promoter
chr14	64827679	64828111	Peak_110667	CRD_5770	Intron
chr14	64838531	64838789	Peak_110668	CRD_5770	Intron
chr14	64847508	64847987	Peak_110669	CRD_5770	Intron
chr14	64855800	64856133	Peak_110670	CRD_5770	Intron
chr14	64865069	64866061	Peak_110671	CRD_5770	Intron
chr14	64871894	64872146	Peak_110672	CRD_5770	Intron
chr14	64875523	64875805	Peak_110673	CRD_5770	Intron
chr14	64878520	64879599	Peak_110674	CRD_5770	Promoter
chr14	64879944	64881079	Peak_110675	CRD_5770	Promoter
chr14	64891835	64892395	Peak_110676	CRD_5770	Distal_Intergenic
chr14	64913822	64915007	Peak_110677	CRD_5770	Promoter
chr14	64937583	64938121	Peak_110678	CRD_5770	Intron
chr14	64945321	64947355	Peak_110679	CRD_5770	Promoter
chr14	64950836	64951288	Peak_110680	CRD_5770	Promoter
chr14	65804464	65805179	Peak_110774	CRD_5771	Distal_Intergenic
chr14	65806123	65806545	Peak_110775	CRD_5771	Distal_Intergenic
chr14	65806976	65807291	Peak_110776	CRD_5771	Distal_Intergenic
chr14	65814825	65815805	Peak_110777	CRD_5771	Distal_Intergenic
chr14	66508813	66509487	Peak_110850	CRD_5771	Promoter
chr14	66539205	66539404	Peak_110851	CRD_5771	Intron
chr14	66539653	66539971	Peak_110852	CRD_5771	Intron
chr14	66540025	66540447	Peak_110853	CRD_5771	Intron
chr14	66547372	66547583	Peak_110854	CRD_5771	Intron
chr14	66822960	66823330	Peak_110868	CRD_5771	Promoter
chr14	66823654	66823856	Peak_110869	CRD_5771	Promoter
chr14	66897332	66897577	Peak_110870	CRD_5771	Intron
chr14	66898346	66898595	Peak_110871	CRD_5771	Intron
chr14	65824541	65825053	Peak_110778	CRD_5771	Distal_Intergenic
chr14	65826372	65826653	Peak_110779	CRD_5771	Distal_Intergenic
chr14	65826857	65827071	Peak_110780	CRD_5771	Distal_Intergenic
chr14	65836005	65836403	Peak_110781	CRD_5771	Distal_Intergenic
chr14	65846349	65847419	Peak_110782	CRD_5771	Distal_Intergenic
chr14	65850354	65851117	Peak_110783	CRD_5771	Distal_Intergenic
chr14	65868987	65869912	Peak_110784	CRD_5771	Distal_Intergenic
chr14	65904933	65905463	Peak_110785	CRD_5771	Distal_Intergenic
chr14	65908925	65909774	Peak_110786	CRD_5771	Distal_Intergenic
chr14	65909907	65910952	Peak_110787	CRD_5771	Distal_Intergenic
chr14	65915419	65915799	Peak_110788	CRD_5771	Distal_Intergenic
chr14	65923903	65924129	Peak_110789	CRD_5771	Distal_Intergenic
chr14	65936504	65937229	Peak_110790	CRD_5771	Distal_Intergenic
chr14	65939336	65939578	Peak_110791	CRD_5771	Distal_Intergenic
chr14	65939721	65940553	Peak_110792	CRD_5771	Distal_Intergenic
chr14	65943656	65943923	Peak_110793	CRD_5771	Distal_Intergenic
chr14	65946975	65947460	Peak_110794	CRD_5771	Distal_Intergenic
chr14	65949682	65950522	Peak_110795	CRD_5771	Distal_Intergenic
chr14	65952179	65952720	Peak_110796	CRD_5771	Distal_Intergenic
chr14	65957658	65957899	Peak_110797	CRD_5771	Exon
chr14	65959300	65959610	Peak_110798	CRD_5771	Intron
chr14	65972634	65973298	Peak_110799	CRD_5771	Intron
chr14	66006110	66006309	Peak_110800	CRD_5771	Promoter
chr14	66008243	66008460	Peak_110801	CRD_5771	Distal_Intergenic
chr14	66009015	66009548	Peak_110802	CRD_5771	Distal_Intergenic
chr14	66011402	66012000	Peak_110803	CRD_5771	Promoter
chr14	66045688	66046004	Peak_110804	CRD_5771	Distal_Intergenic
chr14	66063636	66063874	Peak_110805	CRD_5771	Distal_Intergenic
chr14	66064403	66065173	Peak_110806	CRD_5771	Distal_Intergenic
chr14	66069780	66070081	Peak_110807	CRD_5771	Distal_Intergenic
chr14	66070765	66070997	Peak_110808	CRD_5771	Distal_Intergenic
chr14	66071852	66072205	Peak_110809	CRD_5771	Distal_Intergenic
chr14	66073142	66073350	Peak_110810	CRD_5771	Distal_Intergenic
chr14	66076322	66076549	Peak_110811	CRD_5771	Distal_Intergenic
chr14	66088775	66089007	Peak_110812	CRD_5771	Distal_Intergenic
chr14	66097892	66098624	Peak_110815	CRD_5771	Distal_Intergenic
chr14	66098997	66099410	Peak_110816	CRD_5771	Distal_Intergenic
chr14	66128345	66128761	Peak_110817	CRD_5771	Distal_Intergenic
chr14	66133590	66134413	Peak_110818	CRD_5771	Distal_Intergenic
chr14	66138302	66138550	Peak_110819	CRD_5771	Distal_Intergenic
chr14	66163937	66164464	Peak_110820	CRD_5771	Distal_Intergenic
chr14	66181776	66182541	Peak_110821	CRD_5771	Distal_Intergenic
chr14	66242086	66242316	Peak_110822	CRD_5771	Intron
chr14	66245735	66245934	Peak_110823	CRD_5771	Intron
chr14	66247446	66247708	Peak_110824	CRD_5771	Intron
chr14	66247801	66248294	Peak_110825	CRD_5771	Intron
chr14	66248511	66248841	Peak_110826	CRD_5771	Intron
chr14	66266724	66267160	Peak_110827	CRD_5771	Intron
chr14	66273185	66273816	Peak_110828	CRD_5771	Intron
chr14	66293570	66293776	Peak_110829	CRD_5771	Intron
chr14	66305226	66305763	Peak_110830	CRD_5771	Intron
chr14	66311525	66312714	Peak_110831	CRD_5771	Intron
chr14	66318950	66319193	Peak_110832	CRD_5771	Intron
chr14	66359078	66359793	Peak_110833	CRD_5771	Intron
chr14	66364678	66365127	Peak_110834	CRD_5771	Intron
chr14	66368190	66368825	Peak_110835	CRD_5771	Intron
chr14	66374979	66376051	Peak_110836	CRD_5771	Intron
chr14	66380136	66380547	Peak_110837	CRD_5771	Intron
chr14	66380691	66380916	Peak_110838	CRD_5771	Intron
chr14	66388663	66388862	Peak_110839	CRD_5771	Intron
chr14	66395390	66395592	Peak_110840	CRD_5771	Intron
chr14	66401315	66401932	Peak_110841	CRD_5771	Intron
chr14	66403256	66403537	Peak_110842	CRD_5771	Intron
chr14	66404088	66404424	Peak_110843	CRD_5771	Intron
chr14	66405164	66405496	Peak_110844	CRD_5771	Intron
chr14	66425545	66425815	Peak_110845	CRD_5771	Intron
chr14	66495296	66496404	Peak_110848	CRD_5771	Promoter
chr14	66507290	66508682	Peak_110849	CRD_5771	Promoter
chr14	66567114	66567321	Peak_110855	CRD_5771	Intron
chr14	66568333	66568541	Peak_110856	CRD_5771	Intron
chr14	66606856	66607334	Peak_110857	CRD_5771	Intron
chr14	66624383	66624740	Peak_110858	CRD_5771	Intron
chr14	66649474	66649922	Peak_110859	CRD_5771	Intron
chr14	66650465	66650904	Peak_110860	CRD_5771	Intron
chr14	66652563	66653529	Peak_110861	CRD_5771	Intron
chr14	66683270	66683505	Peak_110862	CRD_5771	Intron
chr14	66709231	66709822	Peak_110863	CRD_5771	Exon
chr14	66716315	66716610	Peak_110864	CRD_5771	Intron
chr14	66737855	66738126	Peak_110865	CRD_5771	Intron
chr14	66793933	66794248	Peak_110866	CRD_5771	Intron
chr14	66821373	66821582	Peak_110867	CRD_5771	Promoter
chr14	65137687	65138076	Peak_110713	CRD_5771	Distal_Intergenic
chr14	65156323	65156546	Peak_110714	CRD_5771	Distal_Intergenic
chr14	65164151	65164651	Peak_110715	CRD_5771	Distal_Intergenic
chr14	65168646	65169745	Peak_110716	CRD_5771	Distal_Intergenic
chr14	65170370	65171414	Peak_110717	CRD_5771	Distal_Intergenic
chr14	65174400	65174721	Peak_110718	CRD_5771	Distal_Intergenic
chr14	65174812	65175112	Peak_110719	CRD_5771	Distal_Intergenic
chr14	65176321	65177123	Peak_110720	CRD_5771	Distal_Intergenic
chr14	65197626	65197880	Peak_110721	CRD_5771	Distal_Intergenic
chr14	65205580	65206108	Peak_110722	CRD_5771	Distal_Intergenic
chr14	65206303	65206901	Peak_110723	CRD_5771	Distal_Intergenic
chr14	65211093	65211877	Peak_110724	CRD_5771	Exon
chr14	65222747	65222946	Peak_110725	CRD_5771	Promoter
chr14	65224691	65225367	Peak_110726	CRD_5771	Promoter
chr14	65230771	65230970	Peak_110727	CRD_5771	Distal_Intergenic
chr14	65233642	65233983	Peak_110728	CRD_5771	Promoter
chr14	65255054	65255255	Peak_110729	CRD_5771	Intron
chr14	65255605	65255973	Peak_110730	CRD_5771	Intron
chr14	65259946	65260789	Peak_110731	CRD_5771	Intron
chr14	65263536	65263877	Peak_110732	CRD_5771	Intron
chr14	65278364	65278883	Peak_110733	CRD_5771	Promoter
chr14	65282028	65283338	Peak_110734	CRD_5771	Promoter
chr14	65319356	65319591	Peak_110735	CRD_5771	Promoter
chr14	65354753	65355039	Peak_110736	CRD_5771	Distal_Intergenic
chr14	65411611	65413221	Peak_110737	CRD_5771	Promoter
chr14	65413440	65413825	Peak_110738	CRD_5771	Promoter
chr14	65427171	65427512	Peak_110739	CRD_5771	Intron
chr14	65434241	65434533	Peak_110740	CRD_5771	Intron
chr14	65464604	65464925	Peak_110741	CRD_5771	Intron
chr14	65466723	65466982	Peak_110742	CRD_5771	Promoter
chr14	65478690	65478908	Peak_110743	CRD_5771	Intron
chr14	65482634	65482994	Peak_110744	CRD_5771	Intron
chr14	65487872	65488856	Peak_110745	CRD_5771	Promoter
chr14	65498615	65499110	Peak_110746	CRD_5771	Intron
chr14	65506563	65506762	Peak_110747	CRD_5771	Intron
chr14	65521533	65521773	Peak_110748	CRD_5771	Intron
chr14	65545111	65545610	Peak_110749	CRD_5771	Intron
chr14	65547553	65547890	Peak_110750	CRD_5771	Intron
chr14	65548848	65549190	Peak_110751	CRD_5771	Intron
chr14	65554602	65555272	Peak_110752	CRD_5771	Intron
chr14	65567270	65567697	Peak_110753	CRD_5771	Intron
chr14	65608680	65609273	Peak_110754	CRD_5771	Intron
chr14	65612753	65612998	Peak_110755	CRD_5771	Intron
chr14	65620734	65620999	Peak_110756	CRD_5771	Intron
chr14	65630266	65630465	Peak_110757	CRD_5771	Intron
chr14	65630783	65630993	Peak_110758	CRD_5771	Intron
chr14	65680436	65680976	Peak_110759	CRD_5771	Intron
chr14	65681540	65681792	Peak_110760	CRD_5771	Intron
chr14	65687583	65688297	Peak_110761	CRD_5771	Intron
chr14	65703503	65703990	Peak_110762	CRD_5771	Intron
chr14	65704068	65704346	Peak_110763	CRD_5771	Intron
chr14	65704653	65705303	Peak_110764	CRD_5771	Intron
chr14	65707456	65707708	Peak_110765	CRD_5771	Intron
chr14	65729513	65729916	Peak_110766	CRD_5771	Intron
chr14	65750913	65751544	Peak_110767	CRD_5771	Distal_Intergenic
chr14	65758869	65759068	Peak_110768	CRD_5771	Distal_Intergenic
chr14	65762228	65762618	Peak_110769	CRD_5771	Distal_Intergenic
chr14	65769110	65769581	Peak_110770	CRD_5771	Distal_Intergenic
chr14	65780546	65780788	Peak_110771	CRD_5771	Distal_Intergenic
chr14	65789425	65790205	Peak_110772	CRD_5771	Distal_Intergenic
chr14	65791478	65791725	Peak_110773	CRD_5771	Distal_Intergenic
chr14	66096087	66096392	Peak_110813	CRD_5771	Distal_Intergenic
chr14	66096703	66096918	Peak_110814	CRD_5771	Distal_Intergenic
chr14	66444318	66444860	Peak_110846	CRD_5771	Intron
chr14	66445924	66446509	Peak_110847	CRD_5771	Intron
chr14	67464611	67465471	Peak_110915	CRD_5772	Promoter
chr14	67490215	67490504	Peak_110916	CRD_5772	Promoter
chr14	67492149	67492800	Peak_110917	CRD_5772	Intron
chr14	67508975	67509281	Peak_110918	CRD_5772	Intron
chr14	67599465	67600682	Peak_110930	CRD_5773	Promoter
chr14	67615586	67616070	Peak_110931	CRD_5773	Promoter
chr14	67618638	67619010	Peak_110932	CRD_5773	Promoter
chr14	67619342	67620777	Peak_110933	CRD_5773	Promoter
chr14	67622654	67623227	Peak_110934	CRD_5773	Promoter
chr14	67635979	67636798	Peak_110935	CRD_5774	Intron
chr14	67642995	67643258	Peak_110936	CRD_5774	Intron
chr14	67643824	67644245	Peak_110937	CRD_5774	Promoter
chr14	67644297	67644770	Peak_110938	CRD_5774	Promoter
chr14	67649739	67651037	Peak_110939	CRD_5774	Promoter
chr14	67667161	67667532	Peak_110940	CRD_5774	Intron
chr14	67667990	67668259	Peak_110941	CRD_5774	Intron
chr14	67674060	67675624	Peak_110942	CRD_5774	Promoter
chr14	67694697	67696313	Peak_110943	CRD_5774	Promoter
chr14	67704426	67704795	Peak_110944	CRD_5774	Promoter
chr14	67721947	67723211	Peak_110945	CRD_5774	Promoter
chr14	67730275	67730642	Peak_110946	CRD_5774	Intron
chr14	67739169	67739544	Peak_110947	CRD_5774	Intron
chr14	67749385	67750430	Peak_110948	CRD_5774	Promoter
chr14	67756511	67757384	Peak_110949	CRD_5774	Promoter
chr14	67759657	67759889	Peak_110950	CRD_5774	Promoter
chr14	67761743	67762148	Peak_110951	CRD_5774	Promoter
chr14	67766268	67766467	Peak_110952	CRD_5774	Exon
chr14	67776680	67776984	Peak_110953	CRD_5774	Promoter
chr14	67791450	67791652	Peak_110954	CRD_5774	Intron
chr14	67806188	67806743	Peak_110955	CRD_5774	Exon
chr14	67815876	67817281	Peak_110956	CRD_5774	Promoter
chr14	67819408	67820085	Peak_110957	CRD_5774	Promoter
chr14	67875533	67875812	Peak_110958	CRD_5774	Intron
chr14	67919373	67919709	Peak_110959	CRD_5774	Intron
chr14	67934042	67934639	Peak_110960	CRD_5774	Intron
chr14	67943840	67944207	Peak_110961	CRD_5774	Intron
chr14	67961518	67961717	Peak_110962	CRD_5774	Intron
chr14	67964294	67964544	Peak_110963	CRD_5774	Intron
chr14	68117689	68117938	Peak_110964	CRD_5774	Intron
chr14	68124113	68124372	Peak_110965	CRD_5774	Intron
chr14	68124793	68125810	Peak_110966	CRD_5774	Exon
chr14	68137785	68138393	Peak_110967	CRD_5774	Intron
chr14	68139010	68139274	Peak_110968	CRD_5774	Intron
chr14	68141334	68141602	Peak_110969	CRD_5774	Intron
chr14	68143251	68144040	Peak_110970	CRD_5774	Intron
chr14	68204756	68205151	Peak_110971	CRD_5774	Intron
chr14	68210745	68211216	Peak_110972	CRD_5774	Intron
chr14	68232638	68233019	Peak_110973	CRD_5774	Intron
chr14	68248470	68248954	Peak_110974	CRD_5774	Intron
chr14	68249038	68249294	Peak_110975	CRD_5774	Intron
chr14	68249991	68250579	Peak_110976	CRD_5774	Intron
chr14	68268198	68268454	Peak_110977	CRD_5774	Intron
chr14	68269249	68269458	Peak_110978	CRD_5774	Intron
chr14	68290306	68290508	Peak_110979	CRD_5774	Intron
chr14	68304444	68304874	Peak_110980	CRD_5774	Intron
chr14	68307101	68307731	Peak_110981	CRD_5774	Intron
chr14	68308733	68308957	Peak_110982	CRD_5774	Intron
chr14	68332106	68333156	Peak_110983	CRD_5774	Intron
chr14	68349752	68350682	Peak_110984	CRD_5774	Intron
chr14	68363373	68364365	Peak_110985	CRD_5774	Intron
chr14	68365110	68365457	Peak_110986	CRD_5774	Intron
chr14	68377092	68377353	Peak_110987	CRD_5774	Intron
chr14	68377584	68377833	Peak_110988	CRD_5774	Intron
chr14	68384444	68384643	Peak_110989	CRD_5774	Promoter
chr14	68386355	68387924	Peak_110990	CRD_5774	Promoter
chr14	68397426	68398660	Peak_110991	CRD_5774	Intron
chr14	68403294	68404210	Peak_110992	CRD_5774	Intron
chr14	68408760	68409439	Peak_110993	CRD_5774	Promoter
chr14	68482555	68483049	Peak_110994	CRD_5774	Intron
chr14	68497138	68497555	Peak_110995	CRD_5774	Exon
chr14	68497861	68498127	Peak_110996	CRD_5774	Exon
chr14	68506167	68506602	Peak_110997	CRD_5774	Intron
chr14	68507250	68507992	Peak_110998	CRD_5774	Intron
chr14	68522390	68522682	Peak_110999	CRD_5774	Intron
chr14	68539593	68539813	Peak_111000	CRD_5774	Intron
chr14	68539953	68540212	Peak_111001	CRD_5774	Exon
chr14	68544241	68544535	Peak_111002	CRD_5774	Promoter
chr14	68547537	68548830	Peak_111003	CRD_5774	Promoter
chr14	68549068	68549334	Peak_111004	CRD_5774	Intron
chr14	68550343	68550812	Peak_111005	CRD_5774	Intron
chr14	68561623	68562263	Peak_111006	CRD_5774	Intron
chr14	68565134	68565814	Peak_111007	CRD_5774	Intron
chr14	68574953	68575286	Peak_111008	CRD_5774	Intron
chr14	68605401	68606661	Peak_111011	CRD_5775	Intron
chr14	68611559	68611850	Peak_111012	CRD_5775	Exon
chr14	68621531	68622174	Peak_111013	CRD_5775	Intron
chr14	68626939	68627304	Peak_111014	CRD_5775	Promoter
chr14	68629324	68630414	Peak_111015	CRD_5775	Promoter
chr14	68630513	68630712	Peak_111016	CRD_5775	Promoter
chr14	68637548	68640035	Peak_111017	CRD_5775	Intron
chr14	68651463	68652568	Peak_111020	CRD_5775	Intron
chr14	68662399	68662774	Peak_111021	CRD_5775	Intron
chr14	68663178	68663877	Peak_111022	CRD_5775	Intron
chr14	68665399	68666624	Peak_111023	CRD_5775	Intron
chr14	68673973	68674848	Peak_111024	CRD_5775	Intron
chr14	68680719	68681106	Peak_111025	CRD_5775	Intron
chr14	68681317	68682061	Peak_111026	CRD_5775	Intron
chr14	68682675	68683333	Peak_111027	CRD_5775	Promoter
chr14	68688971	68689437	Peak_111028	CRD_5775	Intron
chr14	68690352	68691434	Peak_111029	CRD_5775	Promoter
chr14	68691512	68692002	Peak_111030	CRD_5775	Promoter
chr14	68699129	68699932	Peak_111031	CRD_5775	Intron
chr14	68708707	68709106	Peak_111032	CRD_5775	Intron
chr14	68718352	68718695	Peak_111033	CRD_5775	Intron
chr14	68727921	68728614	Peak_111034	CRD_5775	Intron
chr14	68735434	68737044	Peak_111035	CRD_5775	Promoter
chr14	68780778	68781506	Peak_111036	CRD_5775	Distal_Intergenic
chr14	68788962	68789689	Peak_111037	CRD_5775	Promoter
chr14	68790266	68790662	Peak_111038	CRD_5775	Promoter
chr14	68794525	68794724	Peak_111039	CRD_5775	Promoter
chr14	68794904	68795320	Peak_111040	CRD_5775	Promoter
chr14	68795442	68796153	Peak_111041	CRD_5775	Promoter
chr14	68797376	68797641	Peak_111042	CRD_5775	Promoter
chr14	68644703	68644906	Peak_111018	CRD_5775	Intron
chr14	68650512	68650724	Peak_111019	CRD_5775	Intron
chr14	68814974	68815277	Peak_111043	CRD_5776	Distal_Intergenic
chr14	68816145	68817380	Peak_111044	CRD_5776	Distal_Intergenic
chr14	68824908	68825128	Peak_111045	CRD_5776	Distal_Intergenic
chr14	68843809	68844291	Peak_111046	CRD_5776	Distal_Intergenic
chr14	68862619	68862936	Peak_111047	CRD_5776	Promoter
chr14	68863218	68863778	Peak_111048	CRD_5776	Promoter
chr14	68873569	68874112	Peak_111049	CRD_5776	Exon
chr14	68875240	68875506	Peak_111050	CRD_5776	Intron
chr14	68884162	68884856	Peak_111051	CRD_5776	Promoter
chr14	68888190	68888713	Peak_111052	CRD_5776	Promoter
chr14	68892876	68893539	Peak_111053	CRD_5776	Promoter
chr14	68897401	68898737	Peak_111054	CRD_5776	Intron
chr14	68902406	68902812	Peak_111055	CRD_5776	Exon
chr14	68904988	68905655	Peak_111056	CRD_5776	Intron
chr14	68908305	68908506	Peak_111057	CRD_5776	Intron
chr14	68908592	68909238	Peak_111058	CRD_5776	Intron
chr14	68911634	68911928	Peak_111059	CRD_5776	Intron
chr14	68912738	68913008	Peak_111060	CRD_5776	Intron
chr14	68916508	68917362	Peak_111061	CRD_5776	Intron
chr14	68922122	68922693	Peak_111062	CRD_5776	Promoter
chr14	68922762	68923342	Peak_111063	CRD_5776	Promoter
chr14	68928752	68929264	Peak_111064	CRD_5776	Intron
chr14	68931084	68931358	Peak_111065	CRD_5776	Intron
chr14	68931425	68932132	Peak_111066	CRD_5776	Intron
chr14	68932201	68932578	Peak_111067	CRD_5776	Intron
chr14	68935897	68936241	Peak_111068	CRD_5776	Promoter
chr14	68937646	68938396	Peak_111069	CRD_5776	Promoter
chr14	68942318	68943024	Peak_111070	CRD_5776	Intron
chr14	68943141	68943411	Peak_111071	CRD_5776	Intron
chr14	68943765	68943991	Peak_111072	CRD_5776	Intron
chr14	68945341	68945736	Peak_111073	CRD_5776	Promoter
chr14	68948709	68949021	Peak_111074	CRD_5776	Promoter
chr14	68952512	68952898	Peak_111075	CRD_5776	Intron
chr14	68953090	68953480	Peak_111076	CRD_5776	Intron
chr14	68955645	68955883	Peak_111077	CRD_5776	Intron
chr14	68955953	68956193	Peak_111078	CRD_5776	Intron
chr14	68961631	68962886	Peak_111079	CRD_5776	Intron
chr14	68964716	68965346	Peak_111080	CRD_5776	Intron
chr14	68971398	68972157	Peak_111081	CRD_5776	Intron
chr14	68977400	68977871	Peak_111082	CRD_5776	Promoter
chr14	68979075	68980134	Peak_111083	CRD_5776	Promoter
chr14	69004705	69005524	Peak_111084	CRD_5776	Distal_Intergenic
chr14	69005710	69006157	Peak_111085	CRD_5776	Distal_Intergenic
chr14	69012384	69013194	Peak_111086	CRD_5776	Distal_Intergenic
chr14	69013960	69014527	Peak_111087	CRD_5776	Distal_Intergenic
chr14	69014590	69015362	Peak_111088	CRD_5776	Distal_Intergenic
chr14	69038988	69039719	Peak_111089	CRD_5776	Distal_Intergenic
chr14	69042727	69043286	Peak_111090	CRD_5776	Distal_Intergenic
chr14	69044928	69045678	Peak_111091	CRD_5776	Distal_Intergenic
chr14	69045911	69046291	Peak_111092	CRD_5776	Distal_Intergenic
chr14	69049930	69050149	Peak_111093	CRD_5776	Exon
chr14	69062495	69063002	Peak_111096	CRD_5777	Exon
chr14	69068676	69069671	Peak_111097	CRD_5777	Intron
chr14	69079163	69079586	Peak_111098	CRD_5777	Intron
chr14	69086619	69087464	Peak_111099	CRD_5777	Intron
chr14	69090259	69090538	Peak_111100	CRD_5777	Exon
chr14	69093967	69094204	Peak_111101	CRD_5777	Intron
chr14	69096044	69096704	Peak_111102	CRD_5777	Intron
chr14	69096770	69097093	Peak_111103	CRD_5777	Intron
chr14	69101274	69102114	Peak_111104	CRD_5777	Intron
chr14	69107458	69107849	Peak_111105	CRD_5777	Intron
chr14	69122235	69122607	Peak_111106	CRD_5777	Exon
chr14	69129010	69129875	Peak_111107	CRD_5777	Intron
chr14	69504842	69505285	Peak_111149	CRD_5778	Intron
chr14	69535073	69535712	Peak_111150	CRD_5778	Distal_Intergenic
chr14	69542040	69542277	Peak_111151	CRD_5778	Distal_Intergenic
chr14	69542330	69542806	Peak_111152	CRD_5778	Distal_Intergenic
chr14	69711094	69711381	Peak_111173	CRD_5779	Exon
chr14	69715971	69716685	Peak_111174	CRD_5779	Distal_Intergenic
chr14	69719486	69719979	Peak_111175	CRD_5779	Distal_Intergenic
chr14	69726409	69727643	Peak_111176	CRD_5779	Promoter
chr14	70120052	70120659	Peak_111201	CRD_5780	Intron
chr14	70152027	70152398	Peak_111202	CRD_5780	Intron
chr14	70176947	70177492	Peak_111203	CRD_5780	Intron
chr14	70186608	70187229	Peak_111204	CRD_5780	Promoter
chr14	70032095	70032406	Peak_111186	CRD_5780	Exon
chr14	70045155	70045362	Peak_111187	CRD_5780	Exon
chr14	70045823	70046563	Peak_111188	CRD_5780	Exon
chr14	70049307	70050056	Peak_111189	CRD_5780	Intron
chr14	70064412	70065179	Peak_111190	CRD_5780	Intron
chr14	70073982	70074298	Peak_111191	CRD_5780	Intron
chr14	70078373	70078764	Peak_111192	CRD_5780	Promoter
chr14	70079845	70080862	Peak_111193	CRD_5780	Promoter
chr14	70087196	70087398	Peak_111194	CRD_5780	Intron
chr14	70094511	70095087	Peak_111195	CRD_5780	Intron
chr14	70096974	70097182	Peak_111196	CRD_5780	Intron
chr14	70097916	70099160	Peak_111197	CRD_5780	Intron
chr14	70108361	70108984	Peak_111198	CRD_5780	Intron
chr14	70116766	70117021	Peak_111199	CRD_5780	Intron
chr14	70119483	70119707	Peak_111200	CRD_5780	Intron
chr14	70187455	70188474	Peak_111205	CRD_5780	Promoter
chr14	70188757	70189412	Peak_111206	CRD_5780	Promoter
chr14	70282081	70282290	Peak_111207	CRD_5780	Intron
chr14	70317866	70318187	Peak_111208	CRD_5780	Distal_Intergenic
chr14	70515757	70516237	Peak_111215	CRD_5781	Intron
chr14	70567936	70568206	Peak_111216	CRD_5781	Distal_Intergenic
chr14	70600250	70601261	Peak_111217	CRD_5781	Promoter
chr14	70606517	70606980	Peak_111218	CRD_5781	Intron
chr14	70640826	70641964	Peak_111219	CRD_5781	Promoter
chr14	70416373	70417322	Peak_111212	CRD_5781	Promoter
chr14	70422632	70422888	Peak_111213	CRD_5781	Exon
chr14	70472194	70472574	Peak_111214	CRD_5781	Promoter
chr14	70642484	70643390	Peak_111220	CRD_5781	Promoter
chr14	70643451	70643856	Peak_111221	CRD_5781	Promoter
chr14	70685747	70686454	Peak_111222	CRD_5781	Distal_Intergenic
chr14	70707271	70707549	Peak_111223	CRD_5781	Intron
chr14	70734885	70735359	Peak_111224	CRD_5781	Intron
chr14	70771162	70772313	Peak_111225	CRD_5781	Intron
chr14	70779431	70781387	Peak_111226	CRD_5781	Promoter
chr14	70801487	70801892	Peak_111227	CRD_5781	Intron
chr14	70803379	70804467	Peak_111228	CRD_5781	Intron
chr14	70809468	70810586	Peak_111229	CRD_5781	Promoter
chr14	70817125	70818163	Peak_111230	CRD_5781	Distal_Intergenic
chr14	70823048	70823256	Peak_111231	CRD_5781	Promoter
chr14	70823400	70823956	Peak_111232	CRD_5781	Promoter
chr14	70832289	70833149	Peak_111233	CRD_5781	Distal_Intergenic
chr14	70845791	70846135	Peak_111234	CRD_5781	Distal_Intergenic
chr14	70857056	70857422	Peak_111235	CRD_5781	Promoter
chr14	70894825	70895038	Peak_111236	CRD_5781	Distal_Intergenic
chr14	70897503	70897779	Peak_111237	CRD_5781	Distal_Intergenic
chr14	71060791	71061465	Peak_111247	CRD_5782	Intron
chr14	71070413	71071052	Peak_111248	CRD_5782	Intron
chr14	71103958	71104210	Peak_111249	CRD_5782	Intron
chr14	71113442	71113710	Peak_111250	CRD_5782	Exon
chr14	71116280	71116481	Peak_111251	CRD_5782	Distal_Intergenic
chr14	71138482	71139657	Peak_111252	CRD_5782	Exon
chr14	71143386	71144279	Peak_111253	CRD_5782	Promoter
chr14	71163444	71164296	Peak_111254	CRD_5782	Distal_Intergenic
chr14	70941821	70942294	Peak_111240	CRD_5782	Intron
chr14	70942354	70942686	Peak_111241	CRD_5782	Intron
chr14	70954156	70954359	Peak_111242	CRD_5782	Intron
chr14	70972229	70972715	Peak_111243	CRD_5782	Intron
chr14	70977471	70977704	Peak_111244	CRD_5782	Promoter
chr14	70977972	70978254	Peak_111245	CRD_5782	Promoter
chr14	71049770	71050077	Peak_111246	CRD_5782	Promoter
chr14	71165165	71165398	Peak_111255	CRD_5782	Distal_Intergenic
chr14	71166476	71167001	Peak_111256	CRD_5782	Distal_Intergenic
chr14	71169883	71170476	Peak_111257	CRD_5782	Distal_Intergenic
chr14	71183916	71184748	Peak_111258	CRD_5782	Promoter
chr14	71206571	71207490	Peak_111259	CRD_5782	Distal_Intergenic
chr14	71209808	71210145	Peak_111260	CRD_5782	Promoter
chr14	71212230	71213479	Peak_111261	CRD_5782	Promoter
chr14	71216272	71216558	Peak_111262	CRD_5782	Promoter
chr14	71232121	71232340	Peak_111263	CRD_5782	Distal_Intergenic
chr14	71232563	71232859	Peak_111264	CRD_5782	Distal_Intergenic
chr14	71235778	71236607	Peak_111265	CRD_5782	Distal_Intergenic
chr14	71241904	71243021	Peak_111266	CRD_5782	Distal_Intergenic
chr14	71243719	71244151	Peak_111267	CRD_5782	Distal_Intergenic
chr14	71244415	71244635	Peak_111268	CRD_5782	Distal_Intergenic
chr14	71291052	71291429	Peak_111269	CRD_5782	Exon
chr14	71309910	71310334	Peak_111270	CRD_5782	Promoter
chr14	71310537	71311453	Peak_111271	CRD_5782	Promoter
chr14	71319697	71320644	Peak_111272	CRD_5782	Promoter
chr14	71320918	71321214	Peak_111273	CRD_5782	Promoter
chr14	71355928	71356140	Peak_111274	CRD_5782	Intron
chr14	71362044	71362590	Peak_111275	CRD_5782	Intron
chr14	71363271	71363498	Peak_111276	CRD_5782	Intron
chr14	71372092	71372824	Peak_111277	CRD_5782	Intron
chr14	71400823	71401022	Peak_111278	CRD_5782	Promoter
chr14	71403777	71403983	Peak_111279	CRD_5782	Intron
chr14	71415403	71415832	Peak_111280	CRD_5782	Promoter
chr14	71430023	71430275	Peak_111281	CRD_5782	Intron
chr14	71438308	71439393	Peak_111282	CRD_5782	Intron
chr14	71478662	71479168	Peak_111283	CRD_5782	Intron
chr14	71482448	71482669	Peak_111284	CRD_5782	Intron
chr14	71485894	71486098	Peak_111285	CRD_5782	Intron
chr14	71486159	71486360	Peak_111286	CRD_5782	Intron
chr14	71488642	71489082	Peak_111287	CRD_5782	Intron
chr14	71492039	71492294	Peak_111288	CRD_5782	Intron
chr14	71515502	71515770	Peak_111289	CRD_5782	Intron
chr14	71525852	71526178	Peak_111290	CRD_5782	Intron
chr14	71527837	71528148	Peak_111291	CRD_5782	Promoter
chr14	71529676	71530092	Peak_111292	CRD_5782	Promoter
chr14	71530161	71530479	Peak_111293	CRD_5782	Promoter
chr14	71536543	71536792	Peak_111294	CRD_5782	Intron
chr14	71539821	71540578	Peak_111295	CRD_5782	Intron
chr14	71552956	71553579	Peak_111296	CRD_5782	Intron
chr14	71586012	71586973	Peak_111297	CRD_5782	Promoter
chr14	71594765	71595168	Peak_111298	CRD_5782	Intron
chr14	71606725	71606969	Peak_111299	CRD_5782	Intron
chr14	71626312	71626696	Peak_111300	CRD_5782	Intron
chr14	71630219	71630480	Peak_111301	CRD_5782	Intron
chr14	71650281	71650766	Peak_111302	CRD_5782	Exon
chr14	71651227	71651631	Peak_111303	CRD_5782	Intron
chr14	71651683	71651922	Peak_111304	CRD_5782	Intron
chr14	71656685	71656896	Peak_111305	CRD_5782	Intron
chr14	71668187	71668491	Peak_111306	CRD_5782	Intron
chr14	71675040	71675327	Peak_111307	CRD_5782	Intron
chr14	71675380	71675820	Peak_111308	CRD_5782	Intron
chr14	72607770	72609024	Peak_111370	CRD_5783	Distal_Intergenic
chr14	72611916	72612695	Peak_111371	CRD_5783	Distal_Intergenic
chr14	72612801	72613216	Peak_111372	CRD_5783	Distal_Intergenic
chr14	72615401	72615791	Peak_111373	CRD_5783	Distal_Intergenic
chr14	72643029	72643958	Peak_111374	CRD_5784	Intron
chr14	72644068	72644397	Peak_111375	CRD_5784	Intron
chr14	72646984	72647243	Peak_111376	CRD_5784	Intron
chr14	72679518	72679857	Peak_111377	CRD_5784	Promoter
chr14	72715057	72715434	Peak_111378	CRD_5784	Promoter
chr14	73220133	73220354	Peak_111403	CRD_5785	Exon
chr14	73284028	73284345	Peak_111404	CRD_5785	Promoter
chr14	73289437	73289682	Peak_111405	CRD_5785	Promoter
chr14	73344523	73344746	Peak_111406	CRD_5785	Intron
chr14	73462104	73462581	Peak_111411	CRD_5786	Promoter
chr14	73467606	73468184	Peak_111412	CRD_5786	Promoter
chr14	73472012	73473384	Peak_111413	CRD_5786	Intron
chr14	73476238	73477000	Peak_111414	CRD_5786	Intron
chr14	73490722	73491123	Peak_111415	CRD_5786	Promoter
chr14	75081590	75082206	Peak_111501	CRD_5787	Promoter
chr14	75084581	75084891	Peak_111502	CRD_5787	Promoter
chr14	75088506	75089303	Peak_111503	CRD_5787	Promoter
chr14	75090355	75090821	Peak_111504	CRD_5787	Promoter
chr14	75091216	75091657	Peak_111505	CRD_5787	Promoter
chr14	75138327	75138664	Peak_111508	CRD_5787	Intron
chr14	75147623	75148098	Peak_111509	CRD_5787	Promoter
chr14	75176079	75177314	Peak_111510	CRD_5787	Promoter
chr14	75198186	75198870	Peak_111511	CRD_5787	Distal_Intergenic
chr14	75238754	75238989	Peak_111514	CRD_5787	Exon
chr14	75258576	75259889	Peak_111515	CRD_5787	Promoter
chr14	75266195	75266455	Peak_111516	CRD_5787	Promoter
chr14	75273501	75274032	Peak_111517	CRD_5787	Promoter
chr14	75277938	75278963	Peak_111518	CRD_5787	Promoter
chr14	75279286	75279752	Peak_111519	CRD_5787	Promoter
chr14	76736505	76736887	Peak_111582	CRD_5787	Intron
chr14	76752816	76753235	Peak_111583	CRD_5787	Intron
chr14	76755530	76756524	Peak_111584	CRD_5787	Intron
chr14	76756719	76756948	Peak_111585	CRD_5787	Intron
chr14	75126645	75127645	Peak_111506	CRD_5787	Promoter
chr14	75132414	75132728	Peak_111507	CRD_5787	Exon
chr14	75217617	75218277	Peak_111512	CRD_5787	Distal_Intergenic
chr14	75237099	75238214	Peak_111513	CRD_5787	Exon
chr14	75293735	75295022	Peak_111520	CRD_5787	Promoter
chr14	75295149	75296381	Peak_111521	CRD_5787	Promoter
chr14	75303548	75304032	Peak_111522	CRD_5787	Distal_Intergenic
chr14	75306965	75307266	Peak_111523	CRD_5787	Distal_Intergenic
chr14	75307776	75308372	Peak_111524	CRD_5787	Distal_Intergenic
chr14	75323683	75323933	Peak_111525	CRD_5787	Distal_Intergenic
chr14	75342254	75343414	Peak_111526	CRD_5787	Distal_Intergenic
chr14	75350285	75350528	Peak_111527	CRD_5787	Distal_Intergenic
chr14	75368291	75368964	Peak_111528	CRD_5787	Distal_Intergenic
chr14	75372281	75372590	Peak_111529	CRD_5787	Distal_Intergenic
chr14	75396950	75397249	Peak_111530	CRD_5787	Distal_Intergenic
chr14	75399947	75400895	Peak_111531	CRD_5787	Distal_Intergenic
chr14	75401427	75401943	Peak_111532	CRD_5787	Distal_Intergenic
chr14	75427153	75428075	Peak_111533	CRD_5787	Promoter
chr14	75428556	75430867	Peak_111534	CRD_5787	Promoter
chr14	75439364	75440399	Peak_111535	CRD_5787	Intron
chr14	75440875	75441286	Peak_111536	CRD_5787	Intron
chr14	75442719	75443001	Peak_111537	CRD_5787	Intron
chr14	75443076	75443848	Peak_111538	CRD_5787	Intron
chr14	75449675	75450218	Peak_111539	CRD_5787	Intron
chr14	75453283	75453722	Peak_111540	CRD_5787	Intron
chr14	75457062	75457324	Peak_111541	CRD_5787	Intron
chr14	75457919	75458184	Peak_111542	CRD_5787	Intron
chr14	75466490	75466762	Peak_111543	CRD_5787	Intron
chr14	75488593	75489101	Peak_111544	CRD_5787	Distal_Intergenic
chr14	75561058	75561295	Peak_111545	CRD_5787	Distal_Intergenic
chr14	75648469	75648862	Peak_111546	CRD_5787	Intron
chr14	75654145	75654679	Peak_111547	CRD_5787	Intron
chr14	75660434	75661788	Peak_111548	CRD_5787	Promoter
chr14	75709065	75709580	Peak_111549	CRD_5787	Exon
chr14	75718637	75719285	Peak_111550	CRD_5787	Promoter
chr14	75720778	75721173	Peak_111551	CRD_5787	Promoter
chr14	75771574	75771900	Peak_111552	CRD_5787	Exon
chr14	75775361	75775767	Peak_111553	CRD_5787	Exon
chr14	75802551	75802781	Peak_111554	CRD_5787	Promoter
chr14	75806228	75806778	Peak_111555	CRD_5787	Intron
chr14	75861113	75861483	Peak_111556	CRD_5787	Intron
chr14	75867804	75868304	Peak_111557	CRD_5787	Intron
chr14	75868473	75869036	Peak_111558	CRD_5787	Intron
chr14	75878984	75879512	Peak_111559	CRD_5787	Intron
chr14	75906727	75907014	Peak_111560	CRD_5787	Intron
chr14	75981528	75982208	Peak_111561	CRD_5787	Promoter
chr14	75982431	75982704	Peak_111562	CRD_5787	Promoter
chr14	75985330	75986160	Peak_111563	CRD_5787	Promoter
chr14	75991597	75992169	Peak_111564	CRD_5787	Intron
chr14	75999540	76000221	Peak_111565	CRD_5787	Intron
chr14	76007884	76008246	Peak_111566	CRD_5787	Intron
chr14	76050509	76051214	Peak_111567	CRD_5787	Intron
chr14	76080545	76080840	Peak_111568	CRD_5787	Intron
chr14	76151449	76152712	Peak_111569	CRD_5787	Promoter
chr14	76227265	76227929	Peak_111570	CRD_5787	Intron
chr14	76270241	76271124	Peak_111571	CRD_5787	Distal_Intergenic
chr14	76298785	76299378	Peak_111572	CRD_5787	Intron
chr14	76375398	76375790	Peak_111573	CRD_5787	Promoter
chr14	76375855	76376403	Peak_111574	CRD_5787	Promoter
chr14	76387170	76387561	Peak_111575	CRD_5787	Intron
chr14	76595224	76595700	Peak_111576	CRD_5787	Intron
chr14	76644998	76645242	Peak_111577	CRD_5787	Intron
chr14	76647765	76647975	Peak_111578	CRD_5787	Intron
chr14	76650737	76651081	Peak_111579	CRD_5787	Intron
chr14	76677814	76678023	Peak_111580	CRD_5787	Intron
chr14	76710012	76710482	Peak_111581	CRD_5787	Intron
chr14	77151972	77152560	Peak_111654	CRD_5788	Intron
chr14	77154417	77155014	Peak_111655	CRD_5788	Intron
chr14	77157903	77159199	Peak_111656	CRD_5788	Intron
chr14	77173143	77173394	Peak_111657	CRD_5788	Promoter
chr14	77181165	77182462	Peak_111658	CRD_5788	Promoter
chr14	77340373	77340592	Peak_111687	CRD_5788	Exon
chr14	77340732	77341662	Peak_111688	CRD_5788	Exon
chr14	77376133	77377922	Peak_111689	CRD_5788	Promoter
chr14	77411422	77411651	Peak_111690	CRD_5788	Intron
chr14	77143107	77143572	Peak_111651	CRD_5788	Promoter
chr14	77144572	77145170	Peak_111652	CRD_5788	Promoter
chr14	77147189	77147420	Peak_111653	CRD_5788	Intron
chr14	76761315	76761514	Peak_111586	CRD_5788	Promoter
chr14	76762990	76764215	Peak_111587	CRD_5788	Promoter
chr14	76764952	76765321	Peak_111588	CRD_5788	Promoter
chr14	76765469	76765869	Peak_111589	CRD_5788	Intron
chr14	76772289	76773092	Peak_111590	CRD_5788	Promoter
chr14	76773185	76773878	Peak_111591	CRD_5788	Exon
chr14	76778484	76779021	Peak_111592	CRD_5788	Promoter
chr14	76780918	76781190	Peak_111593	CRD_5788	Promoter
chr14	76782570	76783446	Peak_111594	CRD_5788	Promoter
chr14	76784809	76785140	Peak_111595	CRD_5788	Promoter
chr14	76786567	76787155	Peak_111596	CRD_5788	Promoter
chr14	76810631	76813316	Peak_111597	CRD_5788	Promoter
chr14	76876016	76876379	Peak_111598	CRD_5788	Distal_Intergenic
chr14	76887290	76887532	Peak_111599	CRD_5788	Promoter
chr14	76913202	76913557	Peak_111600	CRD_5788	Distal_Intergenic
chr14	76913624	76913914	Peak_111601	CRD_5788	Distal_Intergenic
chr14	76915997	76916308	Peak_111602	CRD_5788	Distal_Intergenic
chr14	76918246	76919146	Peak_111603	CRD_5788	Exon
chr14	76919705	76920350	Peak_111604	CRD_5788	Exon
chr14	76922620	76923007	Peak_111605	CRD_5788	Promoter
chr14	76923529	76923922	Peak_111606	CRD_5788	Promoter
chr14	76924341	76924992	Peak_111607	CRD_5788	Promoter
chr14	76926740	76927273	Peak_111608	CRD_5788	Promoter
chr14	76927319	76927605	Peak_111609	CRD_5788	Promoter
chr14	76930050	76930290	Peak_111610	CRD_5788	Distal_Intergenic
chr14	76930750	76931163	Peak_111611	CRD_5788	Distal_Intergenic
chr14	76932000	76932241	Peak_111612	CRD_5788	Distal_Intergenic
chr14	76936556	76937818	Peak_111613	CRD_5788	Distal_Intergenic
chr14	76942102	76942307	Peak_111614	CRD_5788	Distal_Intergenic
chr14	76946777	76948626	Peak_111615	CRD_5788	Distal_Intergenic
chr14	76955745	76957098	Peak_111616	CRD_5788	Promoter
chr14	76957228	76957443	Peak_111617	CRD_5788	Promoter
chr14	76962015	76962589	Peak_111618	CRD_5788	Promoter
chr14	76985258	76986237	Peak_111619	CRD_5788	Distal_Intergenic
chr14	76999059	76999260	Peak_111620	CRD_5788	Distal_Intergenic
chr14	77000097	77001233	Peak_111621	CRD_5788	Distal_Intergenic
chr14	77006996	77008142	Peak_111622	CRD_5788	Distal_Intergenic
chr14	77022239	77023792	Peak_111623	CRD_5788	Exon
chr14	77023979	77024308	Peak_111624	CRD_5788	Exon
chr14	77028380	77029029	Peak_111625	CRD_5788	Promoter
chr14	77032867	77033883	Peak_111626	CRD_5788	Distal_Intergenic
chr14	77033944	77034396	Peak_111627	CRD_5788	Distal_Intergenic
chr14	77039615	77039974	Peak_111628	CRD_5788	Promoter
chr14	77040095	77041244	Peak_111629	CRD_5788	Promoter
chr14	77042286	77042565	Peak_111630	CRD_5788	Promoter
chr14	77045531	77045909	Peak_111631	CRD_5788	Intron
chr14	77059249	77060089	Peak_111632	CRD_5788	Exon
chr14	77063006	77064043	Peak_111633	CRD_5788	Intron
chr14	77068284	77068595	Peak_111634	CRD_5788	Exon
chr14	77069501	77071080	Peak_111635	CRD_5788	Exon
chr14	77075536	77075907	Peak_111636	CRD_5788	Promoter
chr14	77094730	77095004	Peak_111637	CRD_5788	Distal_Intergenic
chr14	77097411	77098479	Peak_111638	CRD_5788	Promoter
chr14	77098544	77099254	Peak_111639	CRD_5788	Promoter
chr14	77105362	77105956	Peak_111640	CRD_5788	Exon
chr14	77109769	77109975	Peak_111641	CRD_5788	Exon
chr14	77110863	77111480	Peak_111642	CRD_5788	Intron
chr14	77116203	77116868	Peak_111643	CRD_5788	Promoter
chr14	77120668	77121409	Peak_111644	CRD_5788	Intron
chr14	77123498	77124008	Peak_111645	CRD_5788	Intron
chr14	77124366	77125242	Peak_111646	CRD_5788	Intron
chr14	77128272	77128930	Peak_111647	CRD_5788	Intron
chr14	77133171	77133738	Peak_111648	CRD_5788	Exon
chr14	77133902	77134239	Peak_111649	CRD_5788	Exon
chr14	77141774	77142793	Peak_111650	CRD_5788	Promoter
chr14	77184496	77185115	Peak_111659	CRD_5788	Promoter
chr14	77193864	77194552	Peak_111660	CRD_5788	Intron
chr14	77199668	77200159	Peak_111661	CRD_5788	Promoter
chr14	77200428	77200755	Peak_111662	CRD_5788	Promoter
chr14	77203880	77204736	Peak_111663	CRD_5788	Promoter
chr14	77208310	77208675	Peak_111664	CRD_5788	Intron
chr14	77211811	77212046	Peak_111665	CRD_5788	Intron
chr14	77212406	77212819	Peak_111666	CRD_5788	Intron
chr14	77213405	77213750	Peak_111667	CRD_5788	Exon
chr14	77215588	77216613	Peak_111668	CRD_5788	Intron
chr14	77232844	77233320	Peak_111669	CRD_5788	Intron
chr14	77238314	77238661	Peak_111670	CRD_5788	Intron
chr14	77245911	77246257	Peak_111671	CRD_5788	Exon
chr14	77250983	77251225	Peak_111672	CRD_5788	Promoter
chr14	77251698	77252183	Peak_111673	CRD_5788	Promoter
chr14	77260003	77260202	Peak_111674	CRD_5788	Distal_Intergenic
chr14	77264136	77265003	Peak_111675	CRD_5788	Promoter
chr14	77265330	77265954	Peak_111676	CRD_5788	Promoter
chr14	77275053	77276011	Peak_111677	CRD_5788	Exon
chr14	77281964	77282429	Peak_111678	CRD_5788	Promoter
chr14	77282699	77282947	Peak_111679	CRD_5788	Promoter
chr14	77284430	77285055	Peak_111680	CRD_5788	Promoter
chr14	77288242	77288502	Peak_111681	CRD_5788	Promoter
chr14	77305742	77307050	Peak_111682	CRD_5788	Promoter
chr14	77315955	77316161	Peak_111683	CRD_5788	Intron
chr14	77319484	77319767	Peak_111684	CRD_5788	Promoter
chr14	77320174	77320567	Peak_111685	CRD_5788	Promoter
chr14	77320762	77322147	Peak_111686	CRD_5788	Promoter
chr14	77457129	77458676	Peak_111691	CRD_5788	Promoter
chr14	77495172	77495885	Peak_111692	CRD_5788	Promoter
chr14	77551376	77551855	Peak_111693	CRD_5788	Promoter
chr14	77565435	77566169	Peak_111694	CRD_5788	Intron
chr14	77574534	77575125	Peak_111695	CRD_5788	Intron
chr14	77603403	77603610	Peak_111696	CRD_5788	Intron
chr14	77603694	77604051	Peak_111697	CRD_5788	Intron
chr14	77615808	77616254	Peak_111698	CRD_5788	Promoter
chr14	77616441	77617219	Peak_111699	CRD_5788	Promoter
chr14	77642062	77642322	Peak_111700	CRD_5788	Distal_Intergenic
chr14	77654494	77655516	Peak_111701	CRD_5788	Promoter
chr14	77659980	77661521	Peak_111702	CRD_5788	Distal_Intergenic
chr14	77681307	77682521	Peak_111703	CRD_5788	Promoter
chr14	77683184	77683581	Peak_111704	CRD_5788	Promoter
chr14	77707099	77708606	Peak_111705	CRD_5788	Promoter
chr14	77718295	77718544	Peak_111706	CRD_5788	Exon
chr14	77760331	77761966	Peak_111707	CRD_5788	Promoter
chr14	78037082	78037443	Peak_111727	CRD_5789	Distal_Intergenic
chr14	78039232	78039765	Peak_111728	CRD_5789	Distal_Intergenic
chr14	78039965	78040170	Peak_111729	CRD_5789	Distal_Intergenic
chr14	78099099	78099632	Peak_111730	CRD_5789	Distal_Intergenic
chr14	78666363	78667147	Peak_111807	CRD_5789	Intron
chr14	78674759	78675253	Peak_111808	CRD_5789	Intron
chr14	78690791	78691329	Peak_111809	CRD_5789	Intron
chr14	78698983	78699302	Peak_111810	CRD_5789	Promoter
chr14	77790390	77791162	Peak_111708	CRD_5789	Distal_Intergenic
chr14	77799658	77800867	Peak_111709	CRD_5789	Promoter
chr14	77826071	77826449	Peak_111710	CRD_5789	Intron
chr14	77832280	77833075	Peak_111711	CRD_5789	Intron
chr14	77833237	77834123	Peak_111712	CRD_5789	Intron
chr14	77834702	77835011	Peak_111713	CRD_5789	Intron
chr14	77849886	77850165	Peak_111714	CRD_5789	Intron
chr14	77861878	77862085	Peak_111715	CRD_5789	Intron
chr14	77862239	77862692	Peak_111716	CRD_5789	Intron
chr14	77882046	77882940	Peak_111717	CRD_5789	Intron
chr14	77883535	77884139	Peak_111718	CRD_5789	Intron
chr14	77889867	77890477	Peak_111719	CRD_5789	Intron
chr14	77890726	77891847	Peak_111720	CRD_5789	Intron
chr14	77902569	77903545	Peak_111721	CRD_5789	Promoter
chr14	77945513	77946006	Peak_111722	CRD_5789	Distal_Intergenic
chr14	77950022	77951231	Peak_111723	CRD_5789	Distal_Intergenic
chr14	77965696	77966671	Peak_111724	CRD_5789	Distal_Intergenic
chr14	77980594	77981461	Peak_111725	CRD_5789	Distal_Intergenic
chr14	78028578	78028899	Peak_111726	CRD_5789	Distal_Intergenic
chr14	78131490	78132496	Peak_111731	CRD_5789	Distal_Intergenic
chr14	78136714	78137145	Peak_111732	CRD_5789	Distal_Intergenic
chr14	78143568	78143767	Peak_111733	CRD_5789	Distal_Intergenic
chr14	78149734	78150747	Peak_111734	CRD_5789	Distal_Intergenic
chr14	78152851	78153388	Peak_111735	CRD_5789	Distal_Intergenic
chr14	78161926	78162543	Peak_111736	CRD_5789	Distal_Intergenic
chr14	78164278	78164488	Peak_111737	CRD_5789	Distal_Intergenic
chr14	78169770	78170920	Peak_111738	CRD_5789	Promoter
chr14	78174278	78174812	Peak_111739	CRD_5789	Intron
chr14	78178729	78179337	Peak_111740	CRD_5789	Promoter
chr14	78183600	78183997	Peak_111741	CRD_5789	Intron
chr14	78184174	78184807	Peak_111742	CRD_5789	Intron
chr14	78188803	78189509	Peak_111743	CRD_5789	Intron
chr14	78195293	78195794	Peak_111744	CRD_5789	Intron
chr14	78201517	78201888	Peak_111745	CRD_5789	Intron
chr14	78219556	78219850	Peak_111746	CRD_5789	Intron
chr14	78220086	78220834	Peak_111747	CRD_5789	Intron
chr14	78220994	78221217	Peak_111748	CRD_5789	Intron
chr14	78221930	78222909	Peak_111749	CRD_5789	Intron
chr14	78227288	78228305	Peak_111750	CRD_5789	Intron
chr14	78229054	78229253	Peak_111751	CRD_5789	Promoter
chr14	78244696	78245007	Peak_111752	CRD_5789	Promoter
chr14	78245631	78246334	Peak_111753	CRD_5789	Promoter
chr14	78248474	78249119	Peak_111754	CRD_5789	Intron
chr14	78252616	78253376	Peak_111755	CRD_5789	Intron
chr14	78253996	78254377	Peak_111756	CRD_5789	Intron
chr14	78254788	78255105	Peak_111757	CRD_5789	Intron
chr14	78255188	78255715	Peak_111758	CRD_5789	Intron
chr14	78259659	78260055	Peak_111759	CRD_5789	Intron
chr14	78264280	78265015	Peak_111760	CRD_5789	Intron
chr14	78270840	78271413	Peak_111761	CRD_5789	Intron
chr14	78271711	78271993	Peak_111762	CRD_5789	Intron
chr14	78291849	78292625	Peak_111763	CRD_5789	Intron
chr14	78298339	78298656	Peak_111764	CRD_5789	Intron
chr14	78307066	78307288	Peak_111765	CRD_5789	Intron
chr14	78308108	78308469	Peak_111766	CRD_5789	Intron
chr14	78328023	78328249	Peak_111767	CRD_5789	Intron
chr14	78328657	78329586	Peak_111768	CRD_5789	Intron
chr14	78346571	78346788	Peak_111769	CRD_5789	Intron
chr14	78346870	78347093	Peak_111770	CRD_5789	Intron
chr14	78356387	78356803	Peak_111771	CRD_5789	Intron
chr14	78373247	78373963	Peak_111772	CRD_5789	Intron
chr14	78380429	78380675	Peak_111773	CRD_5789	Intron
chr14	78401925	78402163	Peak_111774	CRD_5789	Promoter
chr14	78403145	78403902	Peak_111775	CRD_5789	Promoter
chr14	78404189	78404734	Peak_111776	CRD_5789	Promoter
chr14	78405138	78405463	Peak_111777	CRD_5789	Promoter
chr14	78410317	78410960	Peak_111778	CRD_5789	Intron
chr14	78425154	78425698	Peak_111779	CRD_5789	Intron
chr14	78432085	78432345	Peak_111780	CRD_5789	Intron
chr14	78435782	78436113	Peak_111781	CRD_5789	Intron
chr14	78444916	78445687	Peak_111782	CRD_5789	Intron
chr14	78448499	78448806	Peak_111783	CRD_5789	Intron
chr14	78451314	78451756	Peak_111784	CRD_5789	Intron
chr14	78453273	78453998	Peak_111785	CRD_5789	Intron
chr14	78458399	78458636	Peak_111786	CRD_5789	Intron
chr14	78476944	78477710	Peak_111787	CRD_5789	Intron
chr14	78479277	78479538	Peak_111788	CRD_5789	Intron
chr14	78488893	78489574	Peak_111789	CRD_5789	Intron
chr14	78491112	78491571	Peak_111790	CRD_5789	Intron
chr14	78491600	78492015	Peak_111791	CRD_5789	Intron
chr14	78512617	78513026	Peak_111792	CRD_5789	Intron
chr14	78529465	78529740	Peak_111793	CRD_5789	Intron
chr14	78553357	78554638	Peak_111794	CRD_5789	Intron
chr14	78554690	78555001	Peak_111795	CRD_5789	Intron
chr14	78566005	78567124	Peak_111796	CRD_5789	Intron
chr14	78576364	78576915	Peak_111797	CRD_5789	Intron
chr14	78586408	78586989	Peak_111798	CRD_5789	Intron
chr14	78588988	78589401	Peak_111799	CRD_5789	Intron
chr14	78593776	78594535	Peak_111800	CRD_5789	Intron
chr14	78598006	78598581	Peak_111801	CRD_5789	Intron
chr14	78605707	78606727	Peak_111802	CRD_5789	Intron
chr14	78612308	78613194	Peak_111803	CRD_5789	Promoter
chr14	78618361	78618771	Peak_111804	CRD_5789	Intron
chr14	78641429	78642194	Peak_111805	CRD_5789	Promoter
chr14	78663916	78664204	Peak_111806	CRD_5789	Intron
chr14	78701280	78701725	Peak_111811	CRD_5789	Intron
chr14	78701726	78702035	Peak_111812	CRD_5789	Intron
chr14	78709431	78709651	Peak_111813	CRD_5789	Promoter
chr14	78709727	78710195	Peak_111814	CRD_5789	Promoter
chr14	78719227	78719458	Peak_111815	CRD_5789	Intron
chr14	78725171	78725537	Peak_111816	CRD_5789	Intron
chr14	78726157	78726356	Peak_111817	CRD_5789	Intron
chr14	78731520	78731739	Peak_111818	CRD_5789	Intron
chr14	78737160	78737678	Peak_111819	CRD_5789	Intron
chr14	78737760	78738218	Peak_111820	CRD_5789	Intron
chr14	78738804	78739439	Peak_111821	CRD_5789	Intron
chr14	78748793	78749039	Peak_111822	CRD_5789	Intron
chr14	78752290	78753363	Peak_111823	CRD_5789	Promoter
chr14	78757383	78757610	Peak_111824	CRD_5789	Intron
chr14	78758416	78758693	Peak_111825	CRD_5789	Intron
chr14	78771483	78771902	Peak_111826	CRD_5789	Intron
chr14	78784607	78785958	Peak_111827	CRD_5789	Intron
chr14	78790227	78791014	Peak_111828	CRD_5789	Intron
chr14	78805364	78806242	Peak_111829	CRD_5789	Intron
chr14	78815355	78815776	Peak_111830	CRD_5789	Intron
chr14	78824950	78825268	Peak_111831	CRD_5789	Intron
chr14	78834565	78835674	Peak_111832	CRD_5790	Intron
chr14	78836844	78837176	Peak_111833	CRD_5790	Intron
chr14	78838831	78839685	Peak_111834	CRD_5790	Intron
chr14	78845916	78846196	Peak_111835	CRD_5790	Intron
chr14	78847327	78848594	Peak_111836	CRD_5790	Intron
chr14	78851323	78851716	Peak_111837	CRD_5790	Intron
chr14	78853900	78854263	Peak_111838	CRD_5790	Intron
chr14	78871047	78871251	Peak_111839	CRD_5790	Intron
chr14	78872815	78873228	Peak_111840	CRD_5790	Intron
chr14	78874419	78875563	Peak_111841	CRD_5790	Intron
chr14	78887317	78887562	Peak_111842	CRD_5790	Intron
chr14	78887766	78888005	Peak_111843	CRD_5790	Intron
chr14	78891392	78891641	Peak_111844	CRD_5790	Intron
chr14	78892370	78893280	Peak_111845	CRD_5790	Intron
chr14	78897236	78897808	Peak_111846	CRD_5790	Intron
chr14	78898845	78899203	Peak_111847	CRD_5790	Intron
chr14	78901826	78902342	Peak_111848	CRD_5790	Intron
chr14	79012892	79013206	Peak_111865	CRD_5791	Intron
chr14	79037520	79037992	Peak_111866	CRD_5791	Intron
chr14	79042591	79043040	Peak_111867	CRD_5791	Intron
chr14	79043161	79043966	Peak_111868	CRD_5791	Intron
chr14	79045257	79045686	Peak_111869	CRD_5791	Intron
chr14	79050442	79050747	Peak_111870	CRD_5791	Intron
chr14	79318078	79318713	Peak_111901	CRD_5791	Intron
chr14	79328673	79329301	Peak_111902	CRD_5791	Intron
chr14	79332609	79332997	Peak_111903	CRD_5791	Intron
chr14	79353130	79353550	Peak_111904	CRD_5791	Intron
chr14	79356116	79356428	Peak_111905	CRD_5791	Intron
chr14	79528908	79529215	Peak_111931	CRD_5791	Intron
chr14	79530147	79530490	Peak_111932	CRD_5791	Intron
chr14	79568581	79568848	Peak_111933	CRD_5791	Intron
chr14	79576042	79576241	Peak_111934	CRD_5791	Intron
chr14	79586966	79587980	Peak_111938	CRD_5791	Intron
chr14	79595534	79595813	Peak_111939	CRD_5791	Intron
chr14	79621869	79622200	Peak_111940	CRD_5791	Intron
chr14	79630496	79631357	Peak_111941	CRD_5791	Promoter
chr14	79638431	79639415	Peak_111942	CRD_5791	Intron
chr14	79667681	79668071	Peak_111943	CRD_5791	Intron
chr14	79050813	79051260	Peak_111871	CRD_5791	Intron
chr14	79051342	79052260	Peak_111872	CRD_5791	Intron
chr14	79089362	79089854	Peak_111873	CRD_5791	Intron
chr14	79090539	79090775	Peak_111874	CRD_5791	Intron
chr14	79098094	79098772	Peak_111875	CRD_5791	Intron
chr14	79106514	79106723	Peak_111876	CRD_5791	Intron
chr14	79134078	79134736	Peak_111877	CRD_5791	Intron
chr14	79136548	79137591	Peak_111878	CRD_5791	Intron
chr14	79149982	79150646	Peak_111879	CRD_5791	Intron
chr14	79151554	79151753	Peak_111880	CRD_5791	Intron
chr14	79151963	79152189	Peak_111881	CRD_5791	Intron
chr14	79159985	79161060	Peak_111882	CRD_5791	Intron
chr14	79175535	79176670	Peak_111883	CRD_5791	Intron
chr14	79176903	79177414	Peak_111884	CRD_5791	Intron
chr14	79178003	79178308	Peak_111885	CRD_5791	Intron
chr14	79203996	79205131	Peak_111886	CRD_5791	Intron
chr14	79242216	79243451	Peak_111887	CRD_5791	Intron
chr14	79250933	79251478	Peak_111888	CRD_5791	Promoter
chr14	79257015	79257336	Peak_111889	CRD_5791	Intron
chr14	79258858	79259240	Peak_111890	CRD_5791	Intron
chr14	79259309	79259511	Peak_111891	CRD_5791	Intron
chr14	79260177	79260943	Peak_111892	CRD_5791	Intron
chr14	79261187	79261428	Peak_111893	CRD_5791	Intron
chr14	79265497	79265838	Peak_111894	CRD_5791	Intron
chr14	79278595	79280038	Peak_111895	CRD_5791	Promoter
chr14	79291872	79292277	Peak_111896	CRD_5791	Intron
chr14	79293465	79293773	Peak_111897	CRD_5791	Intron
chr14	79297179	79297386	Peak_111898	CRD_5791	Promoter
chr14	79316029	79316292	Peak_111899	CRD_5791	Promoter
chr14	79317420	79317818	Peak_111900	CRD_5791	Intron
chr14	79365946	79366301	Peak_111906	CRD_5791	Intron
chr14	79369649	79369927	Peak_111907	CRD_5791	Intron
chr14	79379120	79379649	Peak_111908	CRD_5791	Intron
chr14	79382901	79383378	Peak_111909	CRD_5791	Intron
chr14	79383506	79383712	Peak_111910	CRD_5791	Intron
chr14	79395959	79396176	Peak_111911	CRD_5791	Intron
chr14	79403549	79403797	Peak_111912	CRD_5791	Intron
chr14	79404618	79405491	Peak_111913	CRD_5791	Intron
chr14	79414191	79414403	Peak_111914	CRD_5791	Intron
chr14	79429010	79429369	Peak_111915	CRD_5791	Intron
chr14	79436311	79437010	Peak_111916	CRD_5791	Intron
chr14	79438796	79439211	Peak_111917	CRD_5791	Intron
chr14	79442742	79443153	Peak_111918	CRD_5791	Intron
chr14	79455225	79455505	Peak_111919	CRD_5791	Intron
chr14	79460531	79461200	Peak_111920	CRD_5791	Intron
chr14	79468505	79469049	Peak_111921	CRD_5791	Intron
chr14	79473614	79474004	Peak_111922	CRD_5791	Intron
chr14	79482712	79484199	Peak_111923	CRD_5791	Intron
chr14	79496252	79496947	Peak_111924	CRD_5791	Intron
chr14	79502018	79503194	Peak_111925	CRD_5791	Intron
chr14	79503293	79503955	Peak_111926	CRD_5791	Intron
chr14	79510669	79510987	Peak_111927	CRD_5791	Intron
chr14	79513330	79513807	Peak_111928	CRD_5791	Intron
chr14	79517530	79518338	Peak_111929	CRD_5791	Intron
chr14	79519631	79519914	Peak_111930	CRD_5791	Intron
chr14	79576447	79576795	Peak_111935	CRD_5791	Intron
chr14	79578494	79578718	Peak_111936	CRD_5791	Intron
chr14	79585888	79586087	Peak_111937	CRD_5791	Intron
chr14	79669894	79670093	Peak_111944	CRD_5791	Intron
chr14	79670953	79671239	Peak_111945	CRD_5791	Intron
chr14	79681510	79681993	Peak_111946	CRD_5791	Intron
chr14	79684296	79684495	Peak_111947	CRD_5791	Intron
chr14	79684825	79685027	Peak_111948	CRD_5791	Intron
chr14	79694753	79695212	Peak_111949	CRD_5791	Intron
chr14	79699218	79699450	Peak_111950	CRD_5791	Intron
chr14	79702946	79703675	Peak_111951	CRD_5791	Intron
chr14	79705591	79706198	Peak_111952	CRD_5791	Intron
chr14	79708885	79709808	Peak_111953	CRD_5791	Intron
chr14	79713882	79714242	Peak_111954	CRD_5791	Intron
chr14	79716672	79717423	Peak_111955	CRD_5791	Intron
chr14	79723929	79724287	Peak_111956	CRD_5791	Intron
chr14	79730717	79731527	Peak_111957	CRD_5791	Intron
chr14	79731814	79732264	Peak_111958	CRD_5791	Intron
chr14	79733459	79733732	Peak_111959	CRD_5791	Intron
chr14	79745096	79745352	Peak_111960	CRD_5791	Intron
chr14	79748946	79749653	Peak_111961	CRD_5791	Intron
chr14	78997699	78998242	Peak_111863	CRD_5791	Intron
chr14	79010767	79011361	Peak_111864	CRD_5791	Intron
chr14	81110148	81111153	Peak_112151	CRD_5792	Promoter
chr14	81122493	81122692	Peak_112152	CRD_5792	Intron
chr14	81123654	81124438	Peak_112153	CRD_5792	Intron
chr14	81126292	81126491	Peak_112154	CRD_5792	Intron
chr14	81127813	81128171	Peak_112155	CRD_5792	Intron
chr14	81129129	81129555	Peak_112156	CRD_5793	Intron
chr14	81137289	81137676	Peak_112157	CRD_5793	Intron
chr14	81164128	81164634	Peak_112158	CRD_5793	Intron
chr14	81169632	81171073	Peak_112159	CRD_5793	Promoter
chr14	81177957	81178230	Peak_112160	CRD_5793	Exon
chr14	81187375	81187614	Peak_112161	CRD_5793	Intron
chr14	81187805	81188302	Peak_112162	CRD_5793	Intron
chr14	81200299	81200532	Peak_112163	CRD_5793	Promoter
chr14	81219201	81219679	Peak_112166	CRD_5793	Promoter
chr14	81220783	81221981	Peak_112167	CRD_5793	Promoter
chr14	81267681	81268451	Peak_112168	CRD_5793	Exon
chr14	81268771	81269079	Peak_112169	CRD_5793	Intron
chr14	81205510	81206528	Peak_112164	CRD_5793	Promoter
chr14	81211908	81212534	Peak_112165	CRD_5793	Intron
chr14	81269416	81269787	Peak_112170	CRD_5793	Intron
chr14	81274214	81274413	Peak_112171	CRD_5793	Promoter
chr14	81275617	81275833	Peak_112172	CRD_5793	Promoter
chr14	81281304	81281578	Peak_112173	CRD_5793	Promoter
chr14	81281885	81282215	Peak_112174	CRD_5793	Intron
chr14	81282425	81282626	Peak_112175	CRD_5793	Intron
chr14	81282847	81283255	Peak_112176	CRD_5793	Intron
chr14	81291312	81291609	Peak_112177	CRD_5793	Intron
chr14	81293859	81294232	Peak_112178	CRD_5793	Intron
chr14	81295862	81296061	Peak_112179	CRD_5793	Intron
chr14	81301527	81301866	Peak_112180	CRD_5793	Intron
chr14	81304930	81305572	Peak_112181	CRD_5793	Intron
chr14	81307099	81307410	Peak_112182	CRD_5793	Intron
chr14	81313335	81313612	Peak_112183	CRD_5793	Intron
chr14	81313841	81314470	Peak_112184	CRD_5793	Intron
chr14	81314834	81315893	Peak_112185	CRD_5793	Intron
chr14	81375596	81375893	Peak_112195	CRD_5794	Intron
chr14	81376632	81376831	Peak_112196	CRD_5794	Intron
chr14	81382379	81382635	Peak_112197	CRD_5794	Intron
chr14	81383235	81383477	Peak_112198	CRD_5794	Intron
chr14	81490684	81491079	Peak_112221	CRD_5795	Promoter
chr14	81496444	81496990	Peak_112222	CRD_5795	Intron
chr14	81497542	81497768	Peak_112223	CRD_5795	Intron
chr14	81498202	81498591	Peak_112224	CRD_5795	Exon
chr14	81509888	81510336	Peak_112225	CRD_5795	Intron
chr14	81510751	81511486	Peak_112226	CRD_5795	Intron
chr14	82337852	82338715	Peak_112374	CRD_5796	Distal_Intergenic
chr14	82339043	82339500	Peak_112375	CRD_5796	Distal_Intergenic
chr14	82339557	82339756	Peak_112376	CRD_5796	Distal_Intergenic
chr14	82345166	82345456	Peak_112377	CRD_5796	Distal_Intergenic
chr14	82313912	82314457	Peak_112371	CRD_5796	Distal_Intergenic
chr14	82314665	82315208	Peak_112372	CRD_5796	Distal_Intergenic
chr14	82327196	82327562	Peak_112373	CRD_5796	Distal_Intergenic
chr14	82641970	82642259	Peak_112442	CRD_5797	Promoter
chr14	82644176	82644375	Peak_112443	CRD_5797	Promoter
chr14	82650387	82650586	Peak_112444	CRD_5797	Intron
chr14	82659082	82659557	Peak_112445	CRD_5797	Intron
chr14	82695146	82695435	Peak_112454	CRD_5798	Promoter
chr14	82696994	82697193	Peak_112455	CRD_5798	Intron
chr14	82697714	82698203	Peak_112456	CRD_5798	Intron
chr14	82698464	82698873	Peak_112457	CRD_5798	Intron
chr14	83248002	83248234	Peak_112570	CRD_5799	Distal_Intergenic
chr14	83251428	83252386	Peak_112571	CRD_5799	Distal_Intergenic
chr14	83257660	83258217	Peak_112572	CRD_5799	Distal_Intergenic
chr14	83275426	83275852	Peak_112573	CRD_5799	Distal_Intergenic
chr14	83276399	83277344	Peak_112574	CRD_5799	Distal_Intergenic
chr14	83282624	83283193	Peak_112575	CRD_5799	Distal_Intergenic
chr14	83423811	83424015	Peak_112595	CRD_5800	Distal_Intergenic
chr14	83432825	83433045	Peak_112596	CRD_5800	Distal_Intergenic
chr14	83433393	83433715	Peak_112597	CRD_5800	Distal_Intergenic
chr14	83437510	83437916	Peak_112598	CRD_5800	Distal_Intergenic
chr14	83692780	83693187	Peak_112641	CRD_5801	Distal_Intergenic
chr14	83693352	83693572	Peak_112642	CRD_5801	Distal_Intergenic
chr14	83700737	83700997	Peak_112643	CRD_5801	Distal_Intergenic
chr14	83706150	83706719	Peak_112644	CRD_5801	Distal_Intergenic
chr14	84025781	84026163	Peak_112716	CRD_5802	Distal_Intergenic
chr14	84027004	84027568	Peak_112717	CRD_5802	Distal_Intergenic
chr14	84036836	84037086	Peak_112718	CRD_5802	Distal_Intergenic
chr14	84045587	84045811	Peak_112719	CRD_5802	Distal_Intergenic
chr14	84045976	84046364	Peak_112720	CRD_5802	Distal_Intergenic
chr14	84259738	84259965	Peak_112774	CRD_5803	Distal_Intergenic
chr14	84261464	84262183	Peak_112775	CRD_5803	Distal_Intergenic
chr14	84262273	84262822	Peak_112776	CRD_5803	Distal_Intergenic
chr14	84263144	84263343	Peak_112777	CRD_5803	Distal_Intergenic
chr14	84270326	84270558	Peak_112778	CRD_5803	Distal_Intergenic
chr14	85528606	85529611	Peak_113029	CRD_5804	Promoter
chr14	85529777	85530330	Peak_113030	CRD_5804	Promoter
chr14	85531050	85532387	Peak_113031	CRD_5804	Promoter
chr14	85532904	85533533	Peak_113032	CRD_5804	Promoter
chr14	85541720	85541999	Peak_113033	CRD_5805	Intron
chr14	85555422	85555733	Peak_113034	CRD_5805	Intron
chr14	85556224	85556608	Peak_113035	CRD_5805	Promoter
chr14	85558960	85559319	Peak_113036	CRD_5805	Promoter
chr14	85559742	85560303	Peak_113037	CRD_5805	Promoter
chr14	85564940	85565140	Peak_113038	CRD_5805	Intron
chr14	85566087	85566360	Peak_113039	CRD_5805	Intron
chr14	85567179	85567632	Peak_113040	CRD_5805	Intron
chr14	85568732	85569091	Peak_113041	CRD_5805	Intron
chr14	85569323	85569596	Peak_113042	CRD_5805	Intron
chr14	85572820	85573255	Peak_113043	CRD_5805	Intron
chr14	85576861	85577124	Peak_113044	CRD_5805	Intron
chr14	85577325	85577789	Peak_113045	CRD_5805	Intron
chr14	85578777	85579261	Peak_113046	CRD_5805	Intron
chr14	85583286	85584123	Peak_113047	CRD_5805	Intron
chr14	85584181	85584935	Peak_113048	CRD_5805	Intron
chr14	85586984	85587469	Peak_113049	CRD_5805	Intron
chr14	85594287	85594510	Peak_113050	CRD_5805	Intron
chr14	85597618	85598127	Peak_113051	CRD_5805	Intron
chr14	85602071	85602762	Peak_113052	CRD_5805	Intron
chr14	85604757	85605016	Peak_113053	CRD_5805	Intron
chr14	85607500	85608364	Peak_113054	CRD_5805	Intron
chr14	85614945	85615289	Peak_113055	CRD_5805	Intron
chr14	85615636	85615858	Peak_113056	CRD_5805	Intron
chr14	85616449	85616941	Peak_113057	CRD_5805	Intron
chr14	85619918	85620401	Peak_113058	CRD_5805	Intron
chr14	85630672	85631030	Peak_113059	CRD_5806	Exon
chr14	85631392	85631601	Peak_113060	CRD_5806	Exon
chr14	85632679	85633029	Peak_113061	CRD_5806	Exon
chr14	85633309	85633727	Peak_113062	CRD_5806	Exon
chr14	85634288	85634815	Peak_113063	CRD_5806	Exon
chr14	85637354	85638037	Peak_113064	CRD_5806	Exon
chr14	85638104	85638688	Peak_113065	CRD_5806	Exon
chr14	85823886	85824457	Peak_113092	CRD_5807	Distal_Intergenic
chr14	85824537	85824799	Peak_113093	CRD_5807	Distal_Intergenic
chr14	85825216	85825535	Peak_113094	CRD_5807	Distal_Intergenic
chr14	85827087	85827438	Peak_113095	CRD_5807	Distal_Intergenic
chr14	85832207	85832678	Peak_113096	CRD_5807	Distal_Intergenic
chr14	85832877	85833281	Peak_113097	CRD_5807	Distal_Intergenic
chr14	85838456	85838702	Peak_113098	CRD_5807	Distal_Intergenic
chr14	85897536	85897834	Peak_113114	CRD_5808	Distal_Intergenic
chr14	85898213	85898534	Peak_113115	CRD_5808	Distal_Intergenic
chr14	85898696	85898909	Peak_113116	CRD_5808	Distal_Intergenic
chr14	85909217	85909581	Peak_113117	CRD_5808	Distal_Intergenic
chr14	85846340	85846639	Peak_113099	CRD_5808	Distal_Intergenic
chr14	85848467	85848703	Peak_113100	CRD_5808	Distal_Intergenic
chr14	85856367	85856982	Peak_113101	CRD_5808	Distal_Intergenic
chr14	85859891	85860104	Peak_113102	CRD_5808	Distal_Intergenic
chr14	85860169	85860368	Peak_113103	CRD_5808	Distal_Intergenic
chr14	85865480	85865697	Peak_113104	CRD_5808	Distal_Intergenic
chr14	85871393	85871628	Peak_113105	CRD_5808	Distal_Intergenic
chr14	85881859	85882399	Peak_113106	CRD_5808	Distal_Intergenic
chr14	85882487	85883882	Peak_113107	CRD_5808	Distal_Intergenic
chr14	85891642	85892036	Peak_113108	CRD_5808	Distal_Intergenic
chr14	85892242	85892441	Peak_113109	CRD_5808	Distal_Intergenic
chr14	85893041	85893249	Peak_113110	CRD_5808	Distal_Intergenic
chr14	85893624	85893876	Peak_113111	CRD_5808	Distal_Intergenic
chr14	85894017	85894562	Peak_113112	CRD_5808	Distal_Intergenic
chr14	85895594	85895952	Peak_113113	CRD_5808	Distal_Intergenic
chr14	85909703	85909909	Peak_113118	CRD_5808	Distal_Intergenic
chr14	85910125	85910459	Peak_113119	CRD_5808	Distal_Intergenic
chr14	85913411	85914221	Peak_113120	CRD_5808	Distal_Intergenic
chr14	85921216	85921780	Peak_113121	CRD_5808	Distal_Intergenic
chr14	85921840	85922160	Peak_113122	CRD_5808	Distal_Intergenic
chr14	85922810	85923189	Peak_113123	CRD_5808	Distal_Intergenic
chr14	85925264	85925463	Peak_113124	CRD_5808	Distal_Intergenic
chr14	85925521	85925729	Peak_113125	CRD_5808	Distal_Intergenic
chr14	85936551	85936929	Peak_113126	CRD_5808	Promoter
chr14	85951569	85951779	Peak_113127	CRD_5808	Intron
chr14	85965299	85965935	Peak_113128	CRD_5808	Intron
chr14	85966436	85966742	Peak_113129	CRD_5808	Intron
chr14	85971928	85972665	Peak_113130	CRD_5808	Intron
chr14	85975874	85976332	Peak_113131	CRD_5808	Intron
chr14	85978369	85979484	Peak_113132	CRD_5808	Intron
chr14	85981100	85981359	Peak_113133	CRD_5808	Promoter
chr14	85991203	85991430	Peak_113134	CRD_5808	Intron
chr14	86020649	86021167	Peak_113139	CRD_5809	Intron
chr14	86030533	86030796	Peak_113140	CRD_5809	Intron
chr14	86033386	86033589	Peak_113141	CRD_5809	Intron
chr14	86040467	86040723	Peak_113142	CRD_5809	Intron
chr14	86055327	86055859	Peak_113143	CRD_5809	Exon
chr14	86057146	86057348	Peak_113144	CRD_5809	Intron
chr14	86058862	86059270	Peak_113145	CRD_5809	Intron
chr14	86061172	86062225	Peak_113146	CRD_5809	Promoter
chr14	86062868	86063412	Peak_113147	CRD_5809	Promoter
chr14	86073301	86073586	Peak_113148	CRD_5809	Promoter
chr14	86085957	86086247	Peak_113149	CRD_5809	Intron
chr14	86111622	86111914	Peak_113150	CRD_5809	Intron
chr14	86112599	86113143	Peak_113151	CRD_5809	Intron
chr14	86113349	86113779	Peak_113152	CRD_5809	Intron
chr14	86139655	86139873	Peak_113153	CRD_5809	Distal_Intergenic
chr14	86141245	86141665	Peak_113154	CRD_5809	Distal_Intergenic
chr14	86155891	86157201	Peak_113155	CRD_5809	Distal_Intergenic
chr14	86176432	86176676	Peak_113156	CRD_5809	Distal_Intergenic
chr14	86177657	86178160	Peak_113157	CRD_5809	Distal_Intergenic
chr14	86178743	86178979	Peak_113158	CRD_5809	Distal_Intergenic
chr14	86179161	86179856	Peak_113159	CRD_5809	Distal_Intergenic
chr14	86179909	86180115	Peak_113160	CRD_5809	Distal_Intergenic
chr14	86183907	86184440	Peak_113161	CRD_5809	Distal_Intergenic
chr14	86184547	86185017	Peak_113162	CRD_5809	Distal_Intergenic
chr14	86189763	86190692	Peak_113163	CRD_5809	Distal_Intergenic
chr14	86191068	86191286	Peak_113164	CRD_5809	Distal_Intergenic
chr14	86193813	86194058	Peak_113165	CRD_5809	Distal_Intergenic
chr14	86197576	86197856	Peak_113166	CRD_5809	Distal_Intergenic
chr14	86606915	86607120	Peak_113255	CRD_5810	Distal_Intergenic
chr14	86607217	86608072	Peak_113256	CRD_5810	Distal_Intergenic
chr14	86614170	86614576	Peak_113257	CRD_5810	Distal_Intergenic
chr14	86617657	86618532	Peak_113258	CRD_5810	Distal_Intergenic
chr14	86620452	86620749	Peak_113259	CRD_5810	Distal_Intergenic
chr14	86626775	86626979	Peak_113260	CRD_5810	Distal_Intergenic
chr14	87100487	87100877	Peak_113354	CRD_5811	Distal_Intergenic
chr14	87101240	87101439	Peak_113355	CRD_5811	Distal_Intergenic
chr14	87108537	87109352	Peak_113356	CRD_5811	Distal_Intergenic
chr14	87111531	87112209	Peak_113357	CRD_5811	Distal_Intergenic
chr14	87964580	87964900	Peak_113542	CRD_5812	Promoter
chr14	87965802	87966146	Peak_113543	CRD_5812	Promoter
chr14	87972192	87972391	Peak_113544	CRD_5812	Intron
chr14	87972457	87972982	Peak_113545	CRD_5812	Intron
chr14	87982231	87982508	Peak_113546	CRD_5812	Promoter
chr14	87984468	87984810	Peak_113547	CRD_5812	Exon
chr14	87986931	87987132	Peak_113548	CRD_5812	Promoter
chr14	87992029	87993775	Peak_113549	CRD_5812	Promoter
chr14	88013552	88014332	Peak_113550	CRD_5812	Promoter
chr14	87879073	87879865	Peak_113528	CRD_5812	Intron
chr14	87895126	87895768	Peak_113529	CRD_5812	Intron
chr14	87895896	87896728	Peak_113530	CRD_5812	Intron
chr14	87900898	87901768	Peak_113531	CRD_5812	Intron
chr14	87908510	87909277	Peak_113532	CRD_5812	Intron
chr14	87921406	87922088	Peak_113533	CRD_5812	Intron
chr14	87933874	87934088	Peak_113534	CRD_5812	Exon
chr14	87934167	87934735	Peak_113535	CRD_5812	Exon
chr14	87939601	87939841	Peak_113536	CRD_5812	Intron
chr14	87944805	87945501	Peak_113537	CRD_5812	Intron
chr14	87947512	87947746	Peak_113538	CRD_5812	Promoter
chr14	87951870	87952069	Peak_113539	CRD_5812	Promoter
chr14	87952286	87953103	Peak_113540	CRD_5812	Promoter
chr14	87960503	87960723	Peak_113541	CRD_5812	Intron
chr14	87695749	87695948	Peak_113492	CRD_5812	Distal_Intergenic
chr14	87696407	87696743	Peak_113493	CRD_5812	Distal_Intergenic
chr14	87701543	87701794	Peak_113494	CRD_5812	Distal_Intergenic
chr14	87704791	87706009	Peak_113495	CRD_5812	Distal_Intergenic
chr14	87711093	87711298	Peak_113496	CRD_5812	Intron
chr14	87712364	87713242	Peak_113497	CRD_5812	Intron
chr14	87726200	87726528	Peak_113498	CRD_5812	Intron
chr14	87730873	87731072	Peak_113499	CRD_5812	Intron
chr14	87731424	87731674	Peak_113500	CRD_5812	Promoter
chr14	87736035	87736279	Peak_113501	CRD_5812	Promoter
chr14	87736791	87737857	Peak_113502	CRD_5812	Promoter
chr14	87737908	87738185	Peak_113503	CRD_5812	Intron
chr14	87739092	87739295	Peak_113504	CRD_5812	Intron
chr14	87747992	87748409	Peak_113505	CRD_5812	Intron
chr14	87748958	87749170	Peak_113506	CRD_5812	Intron
chr14	87754635	87754911	Peak_113507	CRD_5812	Intron
chr14	87757413	87758290	Peak_113508	CRD_5812	Intron
chr14	87758598	87759342	Peak_113509	CRD_5812	Intron
chr14	87764070	87764269	Peak_113510	CRD_5812	Intron
chr14	87768527	87768902	Peak_113511	CRD_5812	Intron
chr14	87773291	87774942	Peak_113512	CRD_5812	Intron
chr14	87784013	87784258	Peak_113513	CRD_5812	Intron
chr14	87784768	87785030	Peak_113514	CRD_5812	Intron
chr14	87785476	87785810	Peak_113515	CRD_5812	Intron
chr14	87786026	87786476	Peak_113516	CRD_5812	Intron
chr14	87796749	87796992	Peak_113517	CRD_5812	Intron
chr14	87797073	87797454	Peak_113518	CRD_5812	Intron
chr14	87805371	87805907	Peak_113519	CRD_5812	Intron
chr14	87809258	87809590	Peak_113520	CRD_5812	Promoter
chr14	87814866	87815264	Peak_113521	CRD_5812	Promoter
chr14	87820949	87821148	Peak_113522	CRD_5812	Intron
chr14	87822691	87823618	Peak_113523	CRD_5812	Intron
chr14	87825032	87825615	Peak_113524	CRD_5812	Intron
chr14	87839015	87839346	Peak_113525	CRD_5812	Intron
chr14	87869651	87870612	Peak_113526	CRD_5812	Promoter
chr14	87873751	87874469	Peak_113527	CRD_5812	Promoter
chr14	88029925	88030796	Peak_113551	CRD_5813	Intron
chr14	88034050	88034860	Peak_113552	CRD_5813	Promoter
chr14	88039215	88041149	Peak_113553	CRD_5813	Promoter
chr14	88060630	88060899	Peak_113554	CRD_5813	Intron
chr14	88080084	88080283	Peak_113555	CRD_5813	Intron
chr14	88089447	88090844	Peak_113556	CRD_5813	Intron
chr14	88092371	88092591	Peak_113557	CRD_5814	Intron
chr14	88097703	88098007	Peak_113558	CRD_5814	Distal_Intergenic
chr14	88119965	88120325	Peak_113559	CRD_5814	Distal_Intergenic
chr14	88129366	88130582	Peak_113560	CRD_5814	Distal_Intergenic
chr14	88138097	88138773	Peak_113561	CRD_5814	Intron
chr14	88139148	88139772	Peak_113562	CRD_5814	Intron
chr14	88149065	88149273	Peak_113563	CRD_5814	Intron
chr14	88164791	88165230	Peak_113564	CRD_5814	Distal_Intergenic
chr14	88168660	88168885	Peak_113565	CRD_5814	Distal_Intergenic
chr14	88179018	88179280	Peak_113566	CRD_5814	Promoter
chr14	88181989	88182327	Peak_113567	CRD_5814	Exon
chr14	88189368	88190032	Peak_113568	CRD_5814	Intron
chr14	88194771	88196448	Peak_113569	CRD_5814	Intron
chr14	88196605	88197098	Peak_113570	CRD_5814	Intron
chr14	88208555	88208800	Peak_113571	CRD_5814	Intron
chr14	88209171	88211152	Peak_113572	CRD_5814	Intron
chr14	88225734	88226198	Peak_113573	CRD_5814	Intron
chr14	88228590	88228829	Peak_113574	CRD_5814	Intron
chr14	88234522	88235042	Peak_113575	CRD_5814	Intron
chr14	88241573	88243150	Peak_113576	CRD_5815	Intron
chr14	88248599	88248918	Peak_113577	CRD_5815	Intron
chr14	88249745	88250172	Peak_113578	CRD_5815	Intron
chr14	88250259	88250871	Peak_113579	CRD_5815	Intron
chr14	89289653	89289853	Peak_113714	CRD_5816	Promoter
chr14	89296289	89296643	Peak_113715	CRD_5816	Intron
chr14	89303235	89305459	Peak_113716	CRD_5816	Intron
chr14	89315436	89316027	Peak_113717	CRD_5816	Intron
chr14	89344380	89344636	Peak_113718	CRD_5816	Intron
chr14	89344791	89345219	Peak_113719	CRD_5816	Intron
chr14	89348964	89349980	Peak_113720	CRD_5816	Promoter
chr14	89359170	89360180	Peak_113721	CRD_5816	Intron
chr14	90111781	90112541	Peak_113791	CRD_5817	Intron
chr14	90161039	90162004	Peak_113792	CRD_5817	Intron
chr14	90179976	90180321	Peak_113793	CRD_5817	Promoter
chr14	90183768	90183994	Peak_113794	CRD_5817	Intron
chr14	90235378	90235591	Peak_113795	CRD_5817	Distal_Intergenic
chr14	90256342	90257100	Peak_113796	CRD_5817	Promoter
chr14	90272547	90272833	Peak_113797	CRD_5817	Exon
chr14	90274066	90274786	Peak_113798	CRD_5817	Exon
chr14	90274901	90276033	Peak_113799	CRD_5817	Exon
chr14	90281200	90281949	Peak_113800	CRD_5817	Promoter
chr14	90287792	90288120	Peak_113801	CRD_5817	Promoter
chr14	90288247	90289113	Peak_113802	CRD_5817	Promoter
chr14	90289168	90289672	Peak_113803	CRD_5817	Promoter
chr14	90300872	90302272	Peak_113804	CRD_5817	Promoter
chr14	90302632	90303064	Peak_113805	CRD_5817	Promoter
chr14	90304589	90305388	Peak_113806	CRD_5817	Promoter
chr14	90331533	90332497	Peak_113807	CRD_5817	Promoter
chr14	90344351	90344752	Peak_113808	CRD_5817	Distal_Intergenic
chr14	90369010	90369239	Peak_113809	CRD_5817	Promoter
chr14	90381372	90381841	Peak_113810	CRD_5817	Promoter
chr14	90382059	90382283	Peak_113811	CRD_5817	Promoter
chr14	90382602	90383744	Peak_113812	CRD_5817	Promoter
chr14	90383800	90384448	Peak_113813	CRD_5817	Promoter
chr14	90396403	90397226	Peak_113814	CRD_5817	Promoter
chr14	90398408	90398778	Peak_113815	CRD_5817	Promoter
chr14	90399496	90399911	Peak_113816	CRD_5817	Promoter
chr14	90406313	90406830	Peak_113817	CRD_5817	Promoter
chr14	90407000	90407794	Peak_113818	CRD_5817	Promoter
chr14	90408187	90408466	Peak_113819	CRD_5817	Promoter
chr14	90491237	90492800	Peak_113832	CRD_5818	Promoter
chr14	90510212	90510432	Peak_113833	CRD_5818	Distal_Intergenic
chr14	90513761	90514052	Peak_113834	CRD_5818	Distal_Intergenic
chr14	90522139	90523266	Peak_113835	CRD_5818	Exon
chr14	90524347	90524779	Peak_113836	CRD_5818	Exon
chr14	90531434	90531994	Peak_113837	CRD_5818	Exon
chr14	90536097	90536791	Peak_113838	CRD_5818	Exon
chr14	90545312	90546712	Peak_113839	CRD_5818	Intron
chr14	90546923	90547149	Peak_113840	CRD_5818	Intron
chr14	90551369	90552006	Peak_113841	CRD_5818	Intron
chr14	90554280	90555023	Peak_113842	CRD_5818	Intron
chr14	90555468	90556089	Peak_113843	CRD_5818	Intron
chr14	90560201	90561508	Peak_113844	CRD_5818	Intron
chr14	90567988	90568949	Peak_113845	CRD_5818	Promoter
chr14	90569050	90569391	Peak_113846	CRD_5818	Promoter
chr14	90408558	90410070	Peak_113820	CRD_5818	Distal_Intergenic
chr14	90416766	90417131	Peak_113821	CRD_5818	Distal_Intergenic
chr14	90418668	90419786	Peak_113822	CRD_5818	Distal_Intergenic
chr14	90424837	90425888	Peak_113823	CRD_5818	Distal_Intergenic
chr14	90430003	90430490	Peak_113824	CRD_5818	Distal_Intergenic
chr14	90439982	90440724	Peak_113825	CRD_5818	Distal_Intergenic
chr14	90443740	90444498	Peak_113826	CRD_5818	Distal_Intergenic
chr14	90445451	90445746	Peak_113827	CRD_5818	Distal_Intergenic
chr14	90453560	90454748	Peak_113828	CRD_5818	Promoter
chr14	90456184	90457142	Peak_113829	CRD_5818	Promoter
chr14	90486779	90487581	Peak_113830	CRD_5818	Exon
chr14	90490146	90490583	Peak_113831	CRD_5818	Promoter
chr14	90571780	90572082	Peak_113847	CRD_5818	Intron
chr14	90572171	90572695	Peak_113848	CRD_5818	Intron
chr14	90602911	90603159	Peak_113853	CRD_5819	Intron
chr14	90608559	90608758	Peak_113854	CRD_5819	Promoter
chr14	90608859	90609277	Peak_113855	CRD_5819	Promoter
chr14	90609434	90609895	Peak_113856	CRD_5819	Promoter
chr14	90963169	90964032	Peak_113913	CRD_5820	Intron
chr14	90967768	90968271	Peak_113914	CRD_5820	Intron
chr14	90969467	90969698	Peak_113915	CRD_5820	Intron
chr14	91013319	91013705	Peak_113916	CRD_5820	Intron
chr14	91877350	91878224	Peak_113976	CRD_5821	Promoter
chr14	91885044	91885697	Peak_113977	CRD_5821	Intron
chr14	91890905	91891646	Peak_113978	CRD_5821	Exon
chr14	91892979	91893664	Peak_113979	CRD_5821	Intron
chr14	92663165	92663603	Peak_114037	CRD_5822	Intron
chr14	92675554	92675915	Peak_114038	CRD_5822	Intron
chr14	92681121	92681408	Peak_114039	CRD_5822	Intron
chr14	92686371	92686625	Peak_114040	CRD_5822	Exon
chr14	92426336	92427395	Peak_114022	CRD_5822	Intron
chr14	92450441	92451066	Peak_114023	CRD_5822	Promoter
chr14	92456738	92456958	Peak_114024	CRD_5822	Intron
chr14	92463151	92463539	Peak_114025	CRD_5822	Intron
chr14	92473820	92474021	Peak_114026	CRD_5822	Intron
chr14	92479647	92479929	Peak_114027	CRD_5822	Intron
chr14	92521817	92522048	Peak_114028	CRD_5822	Intron
chr14	92556158	92557445	Peak_114029	CRD_5822	Promoter
chr14	92585725	92586981	Peak_114030	CRD_5822	Exon
chr14	92600460	92600945	Peak_114031	CRD_5822	Intron
chr14	92603321	92604227	Peak_114032	CRD_5822	Intron
chr14	92611021	92611264	Peak_114033	CRD_5822	Intron
chr14	92659585	92660136	Peak_114034	CRD_5822	Promoter
chr14	92660749	92660990	Peak_114035	CRD_5822	Promoter
chr14	92662431	92662871	Peak_114036	CRD_5822	Intron
chr14	92686701	92687852	Peak_114041	CRD_5823	Exon
chr14	92692869	92693838	Peak_114042	CRD_5823	Distal_Intergenic
chr14	92694042	92694242	Peak_114043	CRD_5823	Distal_Intergenic
chr14	92700368	92700577	Peak_114044	CRD_5823	Distal_Intergenic
chr14	92708832	92709152	Peak_114045	CRD_5823	Intron
chr14	92793344	92794522	Peak_114056	CRD_5824	Promoter
chr14	92819080	92819697	Peak_114057	CRD_5824	Intron
chr14	92819767	92820797	Peak_114058	CRD_5824	Exon
chr14	92838230	92838548	Peak_114059	CRD_5824	Intron
chr14	92880821	92881298	Peak_114060	CRD_5824	Distal_Intergenic
chr14	92718738	92719008	Peak_114049	CRD_5824	Promoter
chr14	92719442	92719723	Peak_114050	CRD_5824	Promoter
chr14	92719809	92720206	Peak_114051	CRD_5824	Promoter
chr14	92728777	92729081	Peak_114052	CRD_5824	Intron
chr14	92747764	92749297	Peak_114053	CRD_5824	Promoter
chr14	92782825	92783216	Peak_114054	CRD_5824	Distal_Intergenic
chr14	92783604	92784198	Peak_114055	CRD_5824	Distal_Intergenic
chr14	92898220	92898532	Peak_114061	CRD_5824	Distal_Intergenic
chr14	92902197	92903069	Peak_114062	CRD_5824	Exon
chr14	92906796	92908075	Peak_114063	CRD_5824	Promoter
chr14	92922460	92923271	Peak_114064	CRD_5824	Promoter
chr14	93039132	93039518	Peak_114096	CRD_5825	Promoter
chr14	93039624	93040293	Peak_114097	CRD_5825	Promoter
chr14	93054557	93054972	Peak_114098	CRD_5825	Intron
chr14	93056536	93056807	Peak_114099	CRD_5825	Intron
chr14	93056892	93057779	Peak_114100	CRD_5825	Intron
chr14	93082042	93082530	Peak_114108	CRD_5825	Intron
chr14	93083076	93083355	Peak_114109	CRD_5825	Intron
chr14	93083407	93083695	Peak_114110	CRD_5825	Intron
chr14	93086116	93086322	Peak_114111	CRD_5825	Intron
chr14	92955397	92955604	Peak_114076	CRD_5825	Intron
chr14	92959288	92959983	Peak_114077	CRD_5825	Intron
chr14	92964482	92964941	Peak_114078	CRD_5825	Intron
chr14	92968775	92969172	Peak_114079	CRD_5825	Intron
chr14	92969359	92970159	Peak_114080	CRD_5825	Intron
chr14	92973312	92973599	Peak_114081	CRD_5825	Intron
chr14	92982869	92983460	Peak_114082	CRD_5825	Intron
chr14	92997460	92998228	Peak_114083	CRD_5825	Promoter
chr14	93004294	93004786	Peak_114084	CRD_5825	Intron
chr14	93005224	93005600	Peak_114085	CRD_5825	Intron
chr14	93005819	93006377	Peak_114086	CRD_5825	Intron
chr14	93006777	93007081	Peak_114087	CRD_5825	Intron
chr14	93007333	93007677	Peak_114088	CRD_5825	Intron
chr14	93014231	93014714	Peak_114089	CRD_5825	Intron
chr14	93016963	93017573	Peak_114090	CRD_5825	Intron
chr14	93019436	93019645	Peak_114091	CRD_5825	Intron
chr14	93028716	93029055	Peak_114092	CRD_5825	Intron
chr14	93029716	93030670	Peak_114093	CRD_5825	Intron
chr14	93033567	93033820	Peak_114094	CRD_5825	Intron
chr14	93034421	93034659	Peak_114095	CRD_5825	Promoter
chr14	93060291	93060490	Peak_114101	CRD_5825	Intron
chr14	93064513	93064810	Peak_114102	CRD_5825	Promoter
chr14	93067207	93067838	Peak_114103	CRD_5825	Promoter
chr14	93068384	93069300	Peak_114104	CRD_5825	Promoter
chr14	93074178	93074442	Peak_114105	CRD_5825	Intron
chr14	93075202	93075406	Peak_114106	CRD_5825	Intron
chr14	93078946	93079533	Peak_114107	CRD_5825	Intron
chr14	93090734	93091920	Peak_114112	CRD_5825	Intron
chr14	93094153	93094441	Peak_114113	CRD_5825	Intron
chr14	93113143	93115012	Peak_114114	CRD_5825	Promoter
chr14	93115119	93115600	Peak_114115	CRD_5825	Promoter
chr14	93133606	93133990	Peak_114116	CRD_5825	Distal_Intergenic
chr14	93139178	93139505	Peak_114117	CRD_5825	Promoter
chr14	93173850	93174520	Peak_114118	CRD_5826	Distal_Intergenic
chr14	93177923	93178410	Peak_114119	CRD_5826	Distal_Intergenic
chr14	93183626	93184294	Peak_114120	CRD_5826	Promoter
chr14	93184364	93185646	Peak_114121	CRD_5826	Promoter
chr14	93939742	93940170	Peak_114155	CRD_5827	Promoter
chr14	93957331	93957691	Peak_114156	CRD_5827	Promoter
chr14	93974363	93974599	Peak_114157	CRD_5827	Promoter
chr14	93975868	93976964	Peak_114158	CRD_5827	Promoter
chr14	93980452	93981299	Peak_114159	CRD_5827	Distal_Intergenic
chr14	93984408	93984667	Peak_114160	CRD_5827	Promoter
chr14	93984888	93985649	Peak_114161	CRD_5827	Promoter
chr14	93985730	93986076	Peak_114162	CRD_5827	Promoter
chr14	93994818	93995969	Peak_114163	CRD_5827	Promoter
chr14	94001564	94002441	Peak_114164	CRD_5827	Exon
chr14	94021124	94021332	Peak_114165	CRD_5827	Distal_Intergenic
chr14	94025922	94026512	Peak_114166	CRD_5827	Promoter
chr14	94031274	94031819	Peak_114167	CRD_5827	Intron
chr14	94036058	94037046	Peak_114168	CRD_5828	Intron
chr14	94041852	94042189	Peak_114169	CRD_5828	Intron
chr14	94043454	94043903	Peak_114170	CRD_5828	Intron
chr14	94045101	94045416	Peak_114171	CRD_5828	Intron
chr14	94045508	94045873	Peak_114172	CRD_5828	Exon
chr14	94051125	94051936	Peak_114173	CRD_5828	Promoter
chr14	94062367	94062570	Peak_114174	CRD_5828	Promoter
chr14	94064894	94065186	Peak_114175	CRD_5828	Promoter
chr14	94125155	94125562	Peak_114178	CRD_5829	Exon
chr14	94128863	94129928	Peak_114179	CRD_5829	Promoter
chr14	94132383	94132614	Peak_114180	CRD_5829	Promoter
chr14	94136733	94137090	Peak_114181	CRD_5829	Distal_Intergenic
chr14	94157276	94157630	Peak_114182	CRD_5829	Intron
chr14	94161346	94161633	Peak_114183	CRD_5829	Intron
chr14	94162142	94162506	Peak_114184	CRD_5829	Intron
chr14	94163708	94164146	Peak_114185	CRD_5829	Intron
chr14	94164285	94165443	Peak_114186	CRD_5829	Intron
chr14	94173146	94174633	Peak_114187	CRD_5829	Promoter
chr14	94175168	94175725	Peak_114188	CRD_5829	Promoter
chr14	94176080	94176289	Peak_114189	CRD_5829	Promoter
chr14	94180647	94181027	Peak_114190	CRD_5829	Intron
chr14	94203559	94203758	Peak_114191	CRD_5829	Intron
chr14	94204292	94204577	Peak_114192	CRD_5829	Intron
chr14	94282905	94283561	Peak_114193	CRD_5829	Exon
chr14	94286353	94286734	Peak_114194	CRD_5829	Intron
chr14	94319949	94320191	Peak_114195	CRD_5829	Intron
chr14	94341811	94343147	Peak_114196	CRD_5829	Distal_Intergenic
chr14	94344469	94344843	Peak_114197	CRD_5829	Distal_Intergenic
chr14	94345357	94345705	Peak_114198	CRD_5829	Distal_Intergenic
chr14	94382407	94382687	Peak_114199	CRD_5829	Promoter
chr14	94384793	94385407	Peak_114200	CRD_5829	Promoter
chr14	94394627	94394932	Peak_114201	CRD_5829	Distal_Intergenic
chr14	94399827	94401293	Peak_114202	CRD_5829	Distal_Intergenic
chr14	94423300	94423803	Peak_114203	CRD_5829	Distal_Intergenic
chr14	94447728	94448693	Peak_114204	CRD_5829	Exon
chr14	94465989	94466549	Peak_114205	CRD_5829	Intron
chr14	94486265	94486498	Peak_114206	CRD_5829	Exon
chr14	94487892	94488525	Peak_114207	CRD_5829	Intron
chr14	94539785	94540280	Peak_114208	CRD_5829	Distal_Intergenic
chr14	94545133	94545957	Peak_114209	CRD_5829	Distal_Intergenic
chr14	94549033	94549352	Peak_114210	CRD_5829	Distal_Intergenic
chr14	94599170	94599612	Peak_114213	CRD_5830	Intron
chr14	94601793	94602537	Peak_114214	CRD_5830	Intron
chr14	94606455	94606710	Peak_114215	CRD_5830	Intron
chr14	94612303	94612523	Peak_114216	CRD_5830	Promoter
chr14	94645383	94645806	Peak_114217	CRD_5830	Intron
chr14	94689351	94689888	Peak_114220	CRD_5831	Distal_Intergenic
chr14	94725054	94725459	Peak_114221	CRD_5831	Promoter
chr14	94888161	94888823	Peak_114222	CRD_5831	Distal_Intergenic
chr14	94905401	94905748	Peak_114223	CRD_5831	Distal_Intergenic
chr14	94936539	94936754	Peak_114224	CRD_5831	Distal_Intergenic
chr14	95042993	95043225	Peak_114225	CRD_5831	Distal_Intergenic
chr14	95472453	95472652	Peak_114268	CRD_5832	Intron
chr14	95482812	95483748	Peak_114269	CRD_5832	Distal_Intergenic
chr14	95488263	95488654	Peak_114270	CRD_5832	Distal_Intergenic
chr14	95488754	95489142	Peak_114271	CRD_5832	Distal_Intergenic
chr14	95516051	95516464	Peak_114272	CRD_5832	Promoter
chr14	95523098	95524399	Peak_114276	CRD_5833	Distal_Intergenic
chr14	95534329	95535171	Peak_114277	CRD_5833	Promoter
chr14	95545637	95546142	Peak_114278	CRD_5833	Distal_Intergenic
chr14	95560712	95561537	Peak_114279	CRD_5833	Distal_Intergenic
chr14	96116968	96117404	Peak_114334	CRD_5834	Distal_Intergenic
chr14	96126311	96127259	Peak_114335	CRD_5834	Distal_Intergenic
chr14	96127560	96127851	Peak_114336	CRD_5834	Distal_Intergenic
chr14	96136370	96136775	Peak_114337	CRD_5834	Distal_Intergenic
chr14	96184701	96185107	Peak_114338	CRD_5834	Distal_Intergenic
chr14	96188995	96189336	Peak_114339	CRD_5834	Distal_Intergenic
chr14	96204089	96204995	Peak_114340	CRD_5834	Promoter
chr14	96205113	96205365	Peak_114341	CRD_5834	Promoter
chr14	96205572	96205884	Peak_114342	CRD_5834	Promoter
chr14	96214448	96215013	Peak_114343	CRD_5834	Exon
chr14	96215322	96216515	Peak_114344	CRD_5834	Intron
chr14	96217028	96217338	Peak_114345	CRD_5834	Intron
chr14	96074699	96074898	Peak_114321	CRD_5834	Intron
chr14	96077854	96078885	Peak_114322	CRD_5834	Intron
chr14	96084037	96084236	Peak_114323	CRD_5834	Intron
chr14	96085163	96085774	Peak_114324	CRD_5834	Intron
chr14	96086136	96086401	Peak_114325	CRD_5834	Intron
chr14	96087336	96087767	Peak_114326	CRD_5834	Exon
chr14	96090685	96090924	Peak_114327	CRD_5834	Exon
chr14	96091029	96091405	Peak_114328	CRD_5834	Exon
chr14	96091550	96091755	Peak_114329	CRD_5834	Exon
chr14	96095477	96095730	Peak_114330	CRD_5834	Distal_Intergenic
chr14	96098743	96099060	Peak_114331	CRD_5834	Distal_Intergenic
chr14	96100644	96100872	Peak_114332	CRD_5834	Distal_Intergenic
chr14	96106087	96106422	Peak_114333	CRD_5834	Distal_Intergenic
chr14	96252846	96253451	Peak_114348	CRD_5835	Promoter
chr14	96256110	96256319	Peak_114349	CRD_5835	Promoter
chr14	96275531	96276087	Peak_114350	CRD_5835	Promoter
chr14	96276430	96276631	Peak_114351	CRD_5835	Promoter
chr14	96634710	96635483	Peak_114386	CRD_5835	Exon
chr14	96678965	96679987	Peak_114387	CRD_5835	Distal_Intergenic
chr14	96688625	96689064	Peak_114388	CRD_5835	Distal_Intergenic
chr14	96713220	96713456	Peak_114389	CRD_5835	Distal_Intergenic
chr14	96926465	96926767	Peak_114408	CRD_5835	Intron
chr14	96944293	96944776	Peak_114409	CRD_5835	Promoter
chr14	96945390	96945663	Peak_114410	CRD_5835	Promoter
chr14	96955793	96956214	Peak_114411	CRD_5835	Distal_Intergenic
chr14	97005161	97005596	Peak_114415	CRD_5835	Distal_Intergenic
chr14	97013988	97015037	Peak_114416	CRD_5835	Distal_Intergenic
chr14	97016246	97016454	Peak_114417	CRD_5835	Distal_Intergenic
chr14	97017261	97017667	Peak_114418	CRD_5835	Distal_Intergenic
chr14	97032774	97033339	Peak_114419	CRD_5835	Distal_Intergenic
chr14	97045486	97045983	Peak_114420	CRD_5835	Distal_Intergenic
chr14	97177064	97177332	Peak_114433	CRD_5835	Distal_Intergenic
chr14	97179833	97181322	Peak_114434	CRD_5835	Distal_Intergenic
chr14	97206834	97207265	Peak_114435	CRD_5835	Distal_Intergenic
chr14	97212050	97212389	Peak_114436	CRD_5835	Distal_Intergenic
chr14	97375196	97375409	Peak_114449	CRD_5835	Distal_Intergenic
chr14	97406440	97406850	Peak_114450	CRD_5835	Distal_Intergenic
chr14	97408615	97408956	Peak_114451	CRD_5835	Distal_Intergenic
chr14	97410748	97410947	Peak_114452	CRD_5835	Distal_Intergenic
chr14	97417156	97417355	Peak_114453	CRD_5835	Distal_Intergenic
chr14	97456964	97459216	Peak_114454	CRD_5835	Promoter
chr14	97517030	97517465	Peak_114455	CRD_5835	Intron
chr14	97517625	97518468	Peak_114456	CRD_5835	Intron
chr14	97524665	97525939	Peak_114457	CRD_5835	Intron
chr14	96281602	96282044	Peak_114352	CRD_5835	Exon
chr14	96293361	96293560	Peak_114353	CRD_5835	Promoter
chr14	96297063	96297331	Peak_114354	CRD_5835	Promoter
chr14	96298032	96298476	Peak_114355	CRD_5835	Promoter
chr14	96320716	96321151	Peak_114356	CRD_5835	Promoter
chr14	96349372	96349645	Peak_114357	CRD_5835	Intron
chr14	96362100	96362348	Peak_114358	CRD_5835	Promoter
chr14	96362408	96363639	Peak_114359	CRD_5835	Promoter
chr14	96363774	96364343	Peak_114360	CRD_5835	Promoter
chr14	96373100	96373504	Peak_114361	CRD_5835	Intron
chr14	96382201	96382540	Peak_114362	CRD_5835	Promoter
chr14	96384021	96384421	Peak_114363	CRD_5835	Promoter
chr14	96390661	96390860	Peak_114364	CRD_5835	Promoter
chr14	96391234	96392256	Peak_114365	CRD_5835	Promoter
chr14	96404282	96404901	Peak_114366	CRD_5835	Exon
chr14	96423879	96424739	Peak_114367	CRD_5835	Promoter
chr14	96445803	96446354	Peak_114368	CRD_5835	Intron
chr14	96494177	96494697	Peak_114369	CRD_5835	Distal_Intergenic
chr14	96501494	96502599	Peak_114370	CRD_5835	Promoter
chr14	96502726	96503351	Peak_114371	CRD_5835	Promoter
chr14	96509527	96509958	Peak_114372	CRD_5835	Intron
chr14	96546166	96546365	Peak_114373	CRD_5835	Promoter
chr14	96554008	96554750	Peak_114374	CRD_5835	Intron
chr14	96562008	96562417	Peak_114375	CRD_5835	Promoter
chr14	96566933	96567807	Peak_114376	CRD_5835	Exon
chr14	96576074	96576725	Peak_114377	CRD_5835	Distal_Intergenic
chr14	96576783	96577720	Peak_114378	CRD_5835	Distal_Intergenic
chr14	96583306	96583868	Peak_114379	CRD_5835	Distal_Intergenic
chr14	96584237	96584538	Peak_114380	CRD_5835	Distal_Intergenic
chr14	96592327	96593771	Peak_114381	CRD_5835	Promoter
chr14	96603408	96604274	Peak_114382	CRD_5835	Distal_Intergenic
chr14	96609776	96610929	Peak_114383	CRD_5835	Distal_Intergenic
chr14	96616198	96616776	Peak_114384	CRD_5835	Distal_Intergenic
chr14	96632394	96632658	Peak_114385	CRD_5835	Distal_Intergenic
chr14	96728772	96729102	Peak_114390	CRD_5835	Distal_Intergenic
chr14	96729501	96729795	Peak_114392	CRD_5835	Distal_Intergenic
chr14	96739309	96739550	Peak_114393	CRD_5835	Promoter
chr14	96741084	96741756	Peak_114394	CRD_5835	Promoter
chr14	96758861	96759102	Peak_114395	CRD_5835	Intron
chr14	96762639	96763065	Peak_114396	CRD_5835	Intron
chr14	96796874	96798452	Peak_114397	CRD_5835	Promoter
chr14	96805858	96806536	Peak_114398	CRD_5835	Intron
chr14	96817864	96818289	Peak_114399	CRD_5835	Intron
chr14	96821665	96822027	Peak_114400	CRD_5835	Intron
chr14	96846585	96846784	Peak_114401	CRD_5835	Intron
chr14	96852553	96853227	Peak_114402	CRD_5835	Promoter
chr14	96879965	96880168	Peak_114403	CRD_5835	Promoter
chr14	96880438	96880755	Peak_114404	CRD_5835	Intron
chr14	96881334	96881542	Peak_114405	CRD_5835	Exon
chr14	96888659	96888929	Peak_114406	CRD_5835	Intron
chr14	96905994	96906273	Peak_114407	CRD_5835	Intron
chr14	96962313	96962772	Peak_114412	CRD_5835	Distal_Intergenic
chr14	96963536	96964256	Peak_114413	CRD_5835	Distal_Intergenic
chr14	96966300	96966589	Peak_114414	CRD_5835	Distal_Intergenic
chr14	97046423	97047604	Peak_114421	CRD_5835	Distal_Intergenic
chr14	97062337	97062600	Peak_114422	CRD_5835	Distal_Intergenic
chr14	97064339	97064804	Peak_114423	CRD_5835	Distal_Intergenic
chr14	97069912	97070449	Peak_114424	CRD_5835	Distal_Intergenic
chr14	97070964	97071535	Peak_114426	CRD_5835	Distal_Intergenic
chr14	97081609	97081824	Peak_114427	CRD_5835	Distal_Intergenic
chr14	97086965	97087352	Peak_114428	CRD_5835	Distal_Intergenic
chr14	97095168	97095511	Peak_114429	CRD_5835	Distal_Intergenic
chr14	97111033	97111232	Peak_114430	CRD_5835	Intron
chr14	97111777	97112020	Peak_114431	CRD_5835	Exon
chr14	97163655	97164343	Peak_114432	CRD_5835	Distal_Intergenic
chr14	97214808	97215063	Peak_114437	CRD_5835	Distal_Intergenic
chr14	97215138	97215358	Peak_114438	CRD_5835	Distal_Intergenic
chr14	97256796	97257190	Peak_114439	CRD_5835	Distal_Intergenic
chr14	97271457	97271663	Peak_114440	CRD_5835	Distal_Intergenic
chr14	97281925	97282446	Peak_114441	CRD_5835	Distal_Intergenic
chr14	97282645	97283313	Peak_114442	CRD_5835	Distal_Intergenic
chr14	97294359	97294731	Peak_114443	CRD_5835	Distal_Intergenic
chr14	97306606	97307320	Peak_114444	CRD_5835	Distal_Intergenic
chr14	97319754	97320008	Peak_114445	CRD_5835	Distal_Intergenic
chr14	97325655	97326005	Peak_114446	CRD_5835	Distal_Intergenic
chr14	97367779	97368501	Peak_114447	CRD_5835	Distal_Intergenic
chr14	97371472	97371938	Peak_114448	CRD_5835	Distal_Intergenic
chr14	97536333	97536532	Peak_114458	CRD_5836	Intron
chr14	97537431	97537669	Peak_114459	CRD_5836	Intron
chr14	97538908	97539492	Peak_114460	CRD_5836	Intron
chr14	97541636	97542390	Peak_114461	CRD_5836	Intron
chr14	97542653	97543285	Peak_114462	CRD_5836	Intron
chr14	99062057	99062258	Peak_114528	CRD_5837	Distal_Intergenic
chr14	99075044	99075459	Peak_114529	CRD_5837	Distal_Intergenic
chr14	99081240	99081605	Peak_114530	CRD_5837	Distal_Intergenic
chr14	99117663	99119235	Peak_114531	CRD_5837	Distal_Intergenic
chr14	99119555	99120391	Peak_114532	CRD_5837	Distal_Intergenic
chr14	99031819	99032079	Peak_114525	CRD_5837	Distal_Intergenic
chr14	99043631	99043941	Peak_114526	CRD_5837	Distal_Intergenic
chr14	99060901	99061466	Peak_114527	CRD_5837	Distal_Intergenic
chr14	97543343	97543556	Peak_114463	CRD_5837	Intron
chr14	97634616	97635641	Peak_114464	CRD_5837	Intron
chr14	97685189	97685823	Peak_114465	CRD_5837	Promoter
chr14	97733556	97733864	Peak_114466	CRD_5837	Distal_Intergenic
chr14	97754585	97754901	Peak_114467	CRD_5837	Intron
chr14	97780037	97780379	Peak_114468	CRD_5837	Distal_Intergenic
chr14	97783796	97784144	Peak_114469	CRD_5837	Exon
chr14	97829482	97829709	Peak_114470	CRD_5837	Distal_Intergenic
chr14	97848062	97848305	Peak_114471	CRD_5837	Distal_Intergenic
chr14	97850687	97850954	Peak_114472	CRD_5837	Distal_Intergenic
chr14	97851206	97851760	Peak_114473	CRD_5837	Distal_Intergenic
chr14	97871188	97871515	Peak_114474	CRD_5837	Distal_Intergenic
chr14	97877224	97877438	Peak_114475	CRD_5837	Distal_Intergenic
chr14	97892549	97892785	Peak_114476	CRD_5837	Distal_Intergenic
chr14	97914974	97915335	Peak_114477	CRD_5837	Distal_Intergenic
chr14	97944428	97944665	Peak_114478	CRD_5837	Intron
chr14	97951164	97951410	Peak_114479	CRD_5837	Intron
chr14	97955805	97956207	Peak_114480	CRD_5837	Intron
chr14	97977599	97979192	Peak_114481	CRD_5837	Promoter
chr14	98007302	98007860	Peak_114482	CRD_5837	Distal_Intergenic
chr14	98007960	98008285	Peak_114483	CRD_5837	Distal_Intergenic
chr14	98035062	98035833	Peak_114484	CRD_5837	Distal_Intergenic
chr14	98066641	98066900	Peak_114485	CRD_5837	Exon
chr14	98069127	98069545	Peak_114486	CRD_5837	Intron
chr14	98139987	98140186	Peak_114487	CRD_5837	Intron
chr14	98144885	98145410	Peak_114488	CRD_5837	Intron
chr14	98146534	98146744	Peak_114489	CRD_5837	Intron
chr14	98147631	98147870	Peak_114490	CRD_5837	Intron
chr14	98173238	98173553	Peak_114491	CRD_5837	Intron
chr14	98173635	98174167	Peak_114492	CRD_5837	Intron
chr14	98192875	98193209	Peak_114493	CRD_5837	Intron
chr14	98194997	98195268	Peak_114494	CRD_5837	Intron
chr14	98211131	98211805	Peak_114495	CRD_5837	Distal_Intergenic
chr14	98222032	98222475	Peak_114496	CRD_5837	Distal_Intergenic
chr14	98279603	98280092	Peak_114497	CRD_5837	Distal_Intergenic
chr14	98293401	98294082	Peak_114498	CRD_5837	Distal_Intergenic
chr14	98309655	98309884	Peak_114499	CRD_5837	Distal_Intergenic
chr14	98384525	98384725	Peak_114500	CRD_5837	Distal_Intergenic
chr14	98466974	98467505	Peak_114501	CRD_5837	Distal_Intergenic
chr14	98542582	98542960	Peak_114502	CRD_5837	Distal_Intergenic
chr14	98547264	98547770	Peak_114503	CRD_5837	Distal_Intergenic
chr14	98599776	98600035	Peak_114504	CRD_5837	Distal_Intergenic
chr14	98652506	98652809	Peak_114505	CRD_5837	Distal_Intergenic
chr14	98692495	98693104	Peak_114506	CRD_5837	Distal_Intergenic
chr14	98714665	98715402	Peak_114507	CRD_5837	Exon
chr14	98832465	98832664	Peak_114508	CRD_5837	Distal_Intergenic
chr14	98847571	98847855	Peak_114509	CRD_5837	Promoter
chr14	98877096	98877954	Peak_114510	CRD_5837	Distal_Intergenic
chr14	98883802	98884004	Peak_114511	CRD_5837	Distal_Intergenic
chr14	98890726	98891660	Peak_114512	CRD_5837	Distal_Intergenic
chr14	98904084	98904294	Peak_114513	CRD_5837	Distal_Intergenic
chr14	98911003	98911309	Peak_114514	CRD_5837	Distal_Intergenic
chr14	98916608	98916807	Peak_114515	CRD_5837	Promoter
chr14	98930619	98930854	Peak_114516	CRD_5837	Promoter
chr14	98940841	98941532	Peak_114517	CRD_5837	Distal_Intergenic
chr14	98952731	98952949	Peak_114518	CRD_5837	Distal_Intergenic
chr14	98955692	98955937	Peak_114519	CRD_5837	Distal_Intergenic
chr14	98976661	98976977	Peak_114520	CRD_5837	Distal_Intergenic
chr14	99014592	99014844	Peak_114521	CRD_5837	Distal_Intergenic
chr14	99015409	99016122	Peak_114522	CRD_5837	Distal_Intergenic
chr14	99016379	99016578	Peak_114523	CRD_5837	Distal_Intergenic
chr14	99024274	99025420	Peak_114524	CRD_5837	Distal_Intergenic
chr14	99268736	99269075	Peak_114561	CRD_5838	Promoter
chr14	99272015	99272604	Peak_114562	CRD_5838	Promoter
chr14	99274737	99274988	Peak_114563	CRD_5838	Distal_Intergenic
chr14	99276807	99278066	Peak_114564	CRD_5838	Distal_Intergenic
chr14	99324282	99324501	Peak_114565	CRD_5838	Exon
chr14	99331576	99331823	Peak_114566	CRD_5838	Promoter
chr14	99604869	99605857	Peak_114603	CRD_5838	Promoter
chr14	99615773	99616013	Peak_114604	CRD_5838	Intron
chr14	99616911	99617754	Peak_114605	CRD_5838	Intron
chr14	99617813	99618275	Peak_114606	CRD_5838	Intron
chr14	99618312	99618520	Peak_114607	CRD_5838	Intron
chr14	99626101	99626410	Peak_114608	CRD_5838	Distal_Intergenic
chr14	99628712	99629563	Peak_114609	CRD_5838	Distal_Intergenic
chr14	99629842	99630240	Peak_114610	CRD_5838	Distal_Intergenic
chr14	99632376	99633206	Peak_114611	CRD_5838	Distal_Intergenic
chr14	99757333	99757776	Peak_114624	CRD_5838	Intron
chr14	99758512	99758843	Peak_114625	CRD_5838	Intron
chr14	99772968	99773499	Peak_114626	CRD_5838	Promoter
chr14	99774401	99775657	Peak_114627	CRD_5838	Promoter
chr14	99982426	99983153	Peak_114658	CRD_5838	Intron
chr14	99990711	99991011	Peak_114659	CRD_5838	Intron
chr14	99995829	99996060	Peak_114660	CRD_5838	Intron
chr14	100019063	100020185	Peak_114661	CRD_5838	Promoter
chr14	100020242	100020564	Peak_114662	CRD_5838	Promoter
chr14	100025139	100025428	Peak_114663	CRD_5838	Intron
chr14	100118495	100119058	Peak_114676	CRD_5838	Intron
chr14	100120750	100121312	Peak_114677	CRD_5838	Intron
chr14	100131192	100131770	Peak_114678	CRD_5838	Promoter
chr14	100132059	100133727	Peak_114679	CRD_5838	Promoter
chr14	100140482	100141096	Peak_114680	CRD_5838	Promoter
chr14	99131590	99132546	Peak_114533	CRD_5838	Distal_Intergenic
chr14	99132833	99133937	Peak_114534	CRD_5838	Distal_Intergenic
chr14	99137179	99137836	Peak_114535	CRD_5838	Distal_Intergenic
chr14	99137996	99138300	Peak_114536	CRD_5838	Distal_Intergenic
chr14	99142204	99142453	Peak_114537	CRD_5838	Distal_Intergenic
chr14	99176501	99176708	Peak_114538	CRD_5838	Intron
chr14	99176905	99177574	Peak_114539	CRD_5838	Intron
chr14	99178113	99178312	Peak_114540	CRD_5838	Intron
chr14	99181996	99182204	Peak_114541	CRD_5838	Intron
chr14	99182709	99183025	Peak_114542	CRD_5838	Intron
chr14	99512075	99512617	Peak_114586	CRD_5838	Promoter
chr14	99518421	99518740	Peak_114587	CRD_5838	Intron
chr14	99524107	99524445	Peak_114588	CRD_5838	Promoter
chr14	99524692	99525168	Peak_114589	CRD_5838	Promoter
chr14	99531198	99532094	Peak_114590	CRD_5838	Intron
chr14	99535045	99535293	Peak_114591	CRD_5838	Promoter
chr14	99548341	99549262	Peak_114592	CRD_5838	Intron
chr14	99561045	99561431	Peak_114593	CRD_5838	Intron
chr14	99563893	99564145	Peak_114594	CRD_5838	Intron
chr14	99564618	99564938	Peak_114595	CRD_5838	Intron
chr14	99566024	99566543	Peak_114596	CRD_5838	Intron
chr14	99567082	99567338	Peak_114597	CRD_5838	Intron
chr14	99574038	99574475	Peak_114598	CRD_5838	Promoter
chr14	99593162	99593443	Peak_114599	CRD_5838	Intron
chr14	99601309	99601526	Peak_114600	CRD_5838	Promoter
chr14	99602039	99602284	Peak_114601	CRD_5838	Promoter
chr14	99604181	99604762	Peak_114602	CRD_5838	Promoter
chr14	99188751	99189728	Peak_114543	CRD_5838	Intron
chr14	99191161	99192476	Peak_114544	CRD_5838	Intron
chr14	99196669	99196991	Peak_114545	CRD_5838	Intron
chr14	99199889	99200523	Peak_114546	CRD_5838	Intron
chr14	99202250	99202600	Peak_114547	CRD_5838	Intron
chr14	99210417	99210830	Peak_114548	CRD_5838	Intron
chr14	99213249	99213487	Peak_114549	CRD_5838	Intron
chr14	99215268	99215717	Peak_114550	CRD_5838	Intron
chr14	99229854	99230333	Peak_114551	CRD_5838	Intron
chr14	99234857	99235460	Peak_114552	CRD_5838	Intron
chr14	99242796	99242999	Peak_114553	CRD_5838	Intron
chr14	99243898	99244221	Peak_114554	CRD_5838	Intron
chr14	99244884	99245138	Peak_114555	CRD_5838	Intron
chr14	99247469	99247668	Peak_114556	CRD_5838	Intron
chr14	99255442	99256076	Peak_114557	CRD_5838	Intron
chr14	99260795	99261542	Peak_114558	CRD_5838	Promoter
chr14	99262282	99262844	Peak_114559	CRD_5838	Promoter
chr14	99266576	99266971	Peak_114560	CRD_5838	Intron
chr14	99331874	99332106	Peak_114567	CRD_5838	Promoter
chr14	99341671	99342406	Peak_114568	CRD_5838	Distal_Intergenic
chr14	99391715	99392093	Peak_114569	CRD_5838	Distal_Intergenic
chr14	99397742	99398109	Peak_114570	CRD_5838	Exon
chr14	99415380	99416025	Peak_114571	CRD_5838	Promoter
chr14	99427473	99428274	Peak_114572	CRD_5838	Intron
chr14	99436411	99437099	Peak_114573	CRD_5838	Intron
chr14	99437164	99437363	Peak_114574	CRD_5838	Intron
chr14	99449734	99450799	Peak_114575	CRD_5838	Intron
chr14	99459680	99459949	Peak_114576	CRD_5838	Intron
chr14	99460642	99461111	Peak_114577	CRD_5838	Intron
chr14	99463930	99464552	Peak_114578	CRD_5838	Intron
chr14	99465254	99465674	Peak_114579	CRD_5838	Intron
chr14	99467570	99467890	Peak_114580	CRD_5838	Intron
chr14	99480756	99481962	Peak_114581	CRD_5838	Promoter
chr14	99500025	99500407	Peak_114582	CRD_5838	Exon
chr14	99502537	99503252	Peak_114583	CRD_5838	Exon
chr14	99507920	99508525	Peak_114584	CRD_5838	Exon
chr14	99511287	99512011	Peak_114585	CRD_5838	Promoter
chr14	99636436	99636707	Peak_114612	CRD_5838	Distal_Intergenic
chr14	99654296	99654525	Peak_114613	CRD_5838	Intron
chr14	99657706	99659091	Peak_114614	CRD_5838	Intron
chr14	99682538	99684391	Peak_114615	CRD_5838	Promoter
chr14	99719501	99719719	Peak_114616	CRD_5838	Promoter
chr14	99724341	99724803	Peak_114617	CRD_5838	Intron
chr14	99729947	99730259	Peak_114618	CRD_5838	Distal_Intergenic
chr14	99730922	99731290	Peak_114619	CRD_5838	Distal_Intergenic
chr14	99737426	99737694	Peak_114620	CRD_5838	Promoter
chr14	99744758	99745201	Peak_114621	CRD_5838	Intron
chr14	99745293	99745657	Peak_114622	CRD_5838	Intron
chr14	99754508	99754798	Peak_114623	CRD_5838	Intron
chr14	99789513	99789924	Peak_114628	CRD_5838	Promoter
chr14	99792508	99792970	Peak_114629	CRD_5838	Promoter
chr14	99793114	99793515	Peak_114630	CRD_5838	Promoter
chr14	99793719	99793922	Peak_114631	CRD_5838	Promoter
chr14	99820698	99821082	Peak_114632	CRD_5838	Intron
chr14	99822700	99823152	Peak_114633	CRD_5838	Intron
chr14	99823263	99823478	Peak_114634	CRD_5838	Intron
chr14	99831219	99831695	Peak_114635	CRD_5838	Intron
chr14	99865834	99866202	Peak_114636	CRD_5838	Promoter
chr14	99870595	99870841	Peak_114637	CRD_5838	Intron
chr14	99876302	99876939	Peak_114638	CRD_5838	Intron
chr14	99879326	99879703	Peak_114639	CRD_5838	Intron
chr14	99880193	99880392	Peak_114640	CRD_5838	Intron
chr14	99880758	99881444	Peak_114641	CRD_5838	Intron
chr14	99885228	99885697	Peak_114642	CRD_5838	Intron
chr14	99886947	99887351	Peak_114643	CRD_5838	Intron
chr14	99887585	99887880	Peak_114644	CRD_5838	Intron
chr14	99891267	99891724	Peak_114645	CRD_5838	Promoter
chr14	99891899	99893193	Peak_114646	CRD_5838	Promoter
chr14	99918202	99919676	Peak_114647	CRD_5838	Intron
chr14	99936020	99936266	Peak_114648	CRD_5838	Promoter
chr14	99945869	99946606	Peak_114649	CRD_5838	Promoter
chr14	99946938	99947217	Peak_114650	CRD_5838	Promoter
chr14	99947685	99947901	Peak_114651	CRD_5838	Promoter
chr14	99951161	99951464	Peak_114652	CRD_5838	Distal_Intergenic
chr14	99953312	99953566	Peak_114653	CRD_5838	Distal_Intergenic
chr14	99954303	99955329	Peak_114654	CRD_5838	Distal_Intergenic
chr14	99970747	99971852	Peak_114655	CRD_5838	Promoter
chr14	99981465	99981797	Peak_114656	CRD_5838	Intron
chr14	99981859	99982341	Peak_114657	CRD_5838	Intron
chr14	100030461	100030755	Peak_114664	CRD_5838	Intron
chr14	100031500	100032330	Peak_114665	CRD_5838	Intron
chr14	100048818	100049100	Peak_114666	CRD_5838	Intron
chr14	100049386	100049605	Peak_114667	CRD_5838	Intron
chr14	100068327	100069058	Peak_114668	CRD_5838	Promoter
chr14	100078721	100079823	Peak_114669	CRD_5838	Intron
chr14	100083072	100083498	Peak_114670	CRD_5838	Promoter
chr14	100102463	100102735	Peak_114671	CRD_5838	Intron
chr14	100102977	100103523	Peak_114672	CRD_5838	Intron
chr14	100103646	100103889	Peak_114673	CRD_5838	Intron
chr14	100106315	100106811	Peak_114674	CRD_5838	Promoter
chr14	100108319	100109182	Peak_114675	CRD_5838	Promoter
chr14	100158673	100158919	Peak_114683	CRD_5839	Promoter
chr14	100192870	100193851	Peak_114684	CRD_5839	Distal_Intergenic
chr14	100214541	100215054	Peak_114685	CRD_5839	Intron
chr14	100221515	100221981	Peak_114686	CRD_5839	Intron
chr14	100237705	100238180	Peak_114687	CRD_5839	Promoter
chr14	100238304	100239003	Peak_114688	CRD_5839	Promoter
chr14	100240534	100240834	Peak_114689	CRD_5839	Promoter
chr14	100266883	100267090	Peak_114690	CRD_5839	Intron
chr14	100268958	100269214	Peak_114691	CRD_5839	Intron
chr14	100274325	100274586	Peak_114692	CRD_5839	Promoter
chr14	100284353	100285196	Peak_114693	CRD_5839	Intron
chr14	100285289	100285606	Peak_114694	CRD_5839	Intron
chr14	100294523	100294991	Peak_114695	CRD_5839	Promoter
chr14	100304842	100305476	Peak_114696	CRD_5839	Promoter
chr14	100306416	100306825	Peak_114697	CRD_5839	Promoter
chr14	100308164	100308372	Peak_114698	CRD_5839	Promoter
chr14	100334973	100335279	Peak_114699	CRD_5839	Promoter
chr14	100340231	100340616	Peak_114700	CRD_5839	Promoter
chr14	100375575	100376037	Peak_114701	CRD_5839	Promoter
chr14	100376153	100376740	Peak_114702	CRD_5839	Promoter
chr14	100377846	100378244	Peak_114703	CRD_5839	Promoter
chr14	100383761	100384022	Peak_114704	CRD_5839	Promoter
chr14	100385187	100385471	Peak_114705	CRD_5839	Intron
chr14	100388229	100388921	Peak_114706	CRD_5839	Intron
chr14	100397006	100397845	Peak_114707	CRD_5839	Intron
chr14	101628730	101629009	Peak_114760	CRD_5840	Exon
chr14	101635274	101635828	Peak_114761	CRD_5840	Promoter
chr14	101665570	101665807	Peak_114762	CRD_5840	Intron
chr14	101707269	101707967	Peak_114763	CRD_5840	Intron
chr14	101731122	101731846	Peak_114764	CRD_5840	Promoter
chr14	101739355	101739911	Peak_114765	CRD_5840	Distal_Intergenic
chr14	100417432	100417957	Peak_114710	CRD_5840	Intron
chr14	100436548	100437478	Peak_114711	CRD_5840	Intron
chr14	100439036	100440705	Peak_114712	CRD_5840	Intron
chr14	100476296	100476797	Peak_114713	CRD_5840	Promoter
chr14	100485835	100486620	Peak_114714	CRD_5840	Promoter
chr14	100489211	100489507	Peak_114715	CRD_5840	Promoter
chr14	100489577	100489861	Peak_114716	CRD_5840	Promoter
chr14	100533602	100533924	Peak_114717	CRD_5840	Distal_Intergenic
chr14	100557647	100557925	Peak_114718	CRD_5840	Intron
chr14	100581197	100581656	Peak_114719	CRD_5840	Intron
chr14	100585410	100586125	Peak_114720	CRD_5840	Promoter
chr14	101770547	101771276	Peak_114768	CRD_5840	Intron
chr14	101797844	101798222	Peak_114769	CRD_5840	Intron
chr14	101809517	101810529	Peak_114770	CRD_5840	Promoter
chr14	101845689	101846369	Peak_114771	CRD_5840	Promoter
chr14	101916970	101917330	Peak_114772	CRD_5840	Promoter
chr14	101917736	101917961	Peak_114773	CRD_5840	Promoter
chr14	101926179	101926554	Peak_114774	CRD_5840	Exon
chr14	101926663	101926872	Peak_114775	CRD_5840	Exon
chr14	101927880	101928226	Peak_114776	CRD_5840	Exon
chr14	101928290	101929067	Peak_114777	CRD_5840	Distal_Intergenic
chr14	101947581	101948884	Peak_114778	CRD_5840	Promoter
chr14	101961171	101961412	Peak_114779	CRD_5840	Distal_Intergenic
chr14	101962442	101963375	Peak_114780	CRD_5840	Promoter
chr14	101963719	101964685	Peak_114781	CRD_5840	Promoter
chr14	101969597	101969814	Peak_114782	CRD_5840	Promoter
chr14	101972227	101972755	Peak_114783	CRD_5840	Promoter
chr14	101980719	101980927	Peak_114784	CRD_5840	Intron
chr14	101986772	101987334	Peak_114785	CRD_5840	Intron
chr14	101997711	101998049	Peak_114786	CRD_5840	Promoter
chr14	102018755	102019509	Peak_114787	CRD_5840	Promoter
chr14	102043598	102043986	Peak_114788	CRD_5840	Promoter
chr14	102046458	102046680	Peak_114789	CRD_5840	Promoter
chr14	102049040	102049567	Peak_114790	CRD_5840	Promoter
chr14	100586317	100586705	Peak_114721	CRD_5840	Promoter
chr14	100588312	100589544	Peak_114722	CRD_5840	Promoter
chr14	100605979	100606807	Peak_114723	CRD_5840	Distal_Intergenic
chr14	100618021	100618272	Peak_114724	CRD_5840	Distal_Intergenic
chr14	100661081	100661960	Peak_114725	CRD_5840	Promoter
chr14	100665636	100666133	Peak_114726	CRD_5840	Promoter
chr14	100669485	100669928	Peak_114727	CRD_5840	Intron
chr14	100825371	100825709	Peak_114728	CRD_5840	Promoter
chr14	100825774	100826287	Peak_114729	CRD_5840	Promoter
chr14	100828157	100828661	Peak_114730	CRD_5840	Promoter
chr14	100842713	100843202	Peak_114731	CRD_5840	Intron
chr14	100849593	100849810	Peak_114732	CRD_5840	Promoter
chr14	100852045	100852250	Peak_114733	CRD_5840	Promoter
chr14	100855011	100855225	Peak_114734	CRD_5840	Promoter
chr14	100866373	100866613	Peak_114735	CRD_5840	Promoter
chr14	100866741	100867845	Peak_114736	CRD_5840	Promoter
chr14	100871566	100873140	Peak_114737	CRD_5840	Promoter
chr14	100873197	100873510	Peak_114738	CRD_5840	Promoter
chr14	100907302	100907540	Peak_114739	CRD_5840	Promoter
chr14	101019600	101019814	Peak_114740	CRD_5840	Promoter
chr14	101071591	101071910	Peak_114741	CRD_5840	Promoter
chr14	101072260	101072513	Peak_114742	CRD_5840	Promoter
chr14	101072664	101073057	Peak_114743	CRD_5840	Promoter
chr14	101073174	101074053	Peak_114744	CRD_5840	Promoter
chr14	101249472	101249813	Peak_114745	CRD_5840	Distal_Intergenic
chr14	101249948	101250598	Peak_114746	CRD_5840	Distal_Intergenic
chr14	101335378	101335711	Peak_114747	CRD_5840	Promoter
chr14	101336342	101336558	Peak_114748	CRD_5840	Promoter
chr14	101336668	101337061	Peak_114749	CRD_5840	Promoter
chr14	101352592	101352960	Peak_114750	CRD_5840	Distal_Intergenic
chr14	101359418	101359845	Peak_114751	CRD_5840	Distal_Intergenic
chr14	101395788	101396141	Peak_114752	CRD_5840	Distal_Intergenic
chr14	101400899	101401107	Peak_114753	CRD_5840	Distal_Intergenic
chr14	101407132	101407774	Peak_114754	CRD_5840	Promoter
chr14	101475715	101476065	Peak_114755	CRD_5840	Distal_Intergenic
chr14	101500092	101500384	Peak_114756	CRD_5840	Distal_Intergenic
chr14	101501134	101501814	Peak_114757	CRD_5840	Distal_Intergenic
chr14	101502595	101503251	Peak_114758	CRD_5840	Distal_Intergenic
chr14	101536093	101536361	Peak_114759	CRD_5840	Distal_Intergenic
chr14	101759913	101761243	Peak_114766	CRD_5840	Promoter
chr14	101761336	101761664	Peak_114767	CRD_5840	Promoter
chr14	103595293	103595768	Peak_114897	CRD_5841	Intron
chr14	103597591	103598273	Peak_114898	CRD_5841	Intron
chr14	103606897	103607767	Peak_114899	CRD_5841	Exon
chr14	103628976	103629346	Peak_114900	CRD_5841	Promoter
chr14	103638697	103638896	Peak_114901	CRD_5841	Intron
chr14	103650288	103650556	Peak_114902	CRD_5841	Intron
chr14	103656820	103657135	Peak_114903	CRD_5841	Intron
chr14	104462299	104462564	Peak_114951	CRD_5841	Distal_Intergenic
chr14	104469574	104469899	Peak_114952	CRD_5841	Distal_Intergenic
chr14	104545354	104545940	Peak_114953	CRD_5841	Intron
chr14	104550839	104551069	Peak_114954	CRD_5841	Intron
chr14	104569498	104569736	Peak_114955	CRD_5841	Intron
chr14	104583671	104583870	Peak_114956	CRD_5841	Promoter
chr14	104600222	104600523	Peak_114957	CRD_5841	Intron
chr14	104601943	104602300	Peak_114958	CRD_5841	Promoter
chr14	104604500	104605046	Peak_114959	CRD_5841	Promoter
chr14	104619660	104619914	Peak_114960	CRD_5841	Distal_Intergenic
chr14	104077903	104078508	Peak_114941	CRD_5841	Distal_Intergenic
chr14	104096907	104097427	Peak_114942	CRD_5841	Intron
chr14	104108265	104108514	Peak_114943	CRD_5841	Promoter
chr14	104119383	104119757	Peak_114944	CRD_5841	Promoter
chr14	104119829	104120731	Peak_114945	CRD_5841	Promoter
chr14	104211080	104211608	Peak_114946	CRD_5841	Distal_Intergenic
chr14	104215337	104215637	Peak_114947	CRD_5841	Distal_Intergenic
chr14	104275336	104275892	Peak_114948	CRD_5841	Exon
chr14	104276310	104276560	Peak_114950	CRD_5841	Intron
chr14	102086253	102086694	Peak_114793	CRD_5841	Promoter
chr14	102086883	102087473	Peak_114794	CRD_5841	Promoter
chr14	102087563	102088445	Peak_114795	CRD_5841	Promoter
chr14	102095682	102095895	Peak_114796	CRD_5841	Intron
chr14	102096001	102097057	Peak_114797	CRD_5841	Intron
chr14	102107576	102107940	Peak_114798	CRD_5841	Intron
chr14	102138983	102140246	Peak_114799	CRD_5841	Promoter
chr14	102140512	102140897	Peak_114800	CRD_5841	Promoter
chr14	102215044	102216230	Peak_114801	CRD_5841	Intron
chr14	102231818	102232093	Peak_114802	CRD_5841	Promoter
chr14	102304455	102304664	Peak_114803	CRD_5841	Promoter
chr14	102304805	102305750	Peak_114804	CRD_5841	Promoter
chr14	102316434	102317808	Peak_114805	CRD_5841	Promoter
chr14	102317947	102318232	Peak_114806	CRD_5841	Promoter
chr14	102319107	102319756	Peak_114807	CRD_5841	Promoter
chr14	102323112	102323367	Peak_114808	CRD_5841	Intron
chr14	102362177	102363107	Peak_114809	CRD_5841	Promoter
chr14	102363400	102363952	Peak_114810	CRD_5841	Promoter
chr14	102392638	102392989	Peak_114811	CRD_5841	Intron
chr14	102394868	102395323	Peak_114812	CRD_5841	Intron
chr14	102396616	102396863	Peak_114813	CRD_5841	Intron
chr14	102408024	102409277	Peak_114814	CRD_5841	Exon
chr14	102418208	102420192	Peak_114815	CRD_5841	Intron
chr14	102438008	102438329	Peak_114816	CRD_5841	Promoter
chr14	102462015	102462223	Peak_114817	CRD_5841	Intron
chr14	102472397	102472623	Peak_114818	CRD_5841	Intron
chr14	102481337	102482434	Peak_114819	CRD_5841	Intron
chr14	102497940	102498240	Peak_114820	CRD_5841	Promoter
chr14	102498849	102499098	Peak_114821	CRD_5841	Promoter
chr14	102508490	102508853	Peak_114822	CRD_5841	Promoter
chr14	102509000	102509313	Peak_114823	CRD_5841	Promoter
chr14	102509676	102510050	Peak_114824	CRD_5841	Promoter
chr14	102516451	102516650	Peak_114825	CRD_5841	Distal_Intergenic
chr14	102524334	102525651	Peak_114826	CRD_5841	Distal_Intergenic
chr14	102592269	102592761	Peak_114827	CRD_5841	Promoter
chr14	102594076	102594281	Peak_114828	CRD_5841	Promoter
chr14	102638861	102639149	Peak_114829	CRD_5841	Intron
chr14	102694552	102694797	Peak_114830	CRD_5841	Promoter
chr14	102696892	102697301	Peak_114831	CRD_5841	Promoter
chr14	102767366	102767714	Peak_114832	CRD_5841	Exon
chr14	102774900	102775263	Peak_114833	CRD_5841	Promoter
chr14	102776209	102776429	Peak_114834	CRD_5841	Promoter
chr14	102778498	102778984	Peak_114835	CRD_5841	Promoter
chr14	102779879	102780316	Peak_114836	CRD_5841	Promoter
chr14	102818929	102820242	Peak_114837	CRD_5841	Intron
chr14	102827587	102828078	Peak_114838	CRD_5841	Promoter
chr14	102828135	102828558	Peak_114839	CRD_5841	Promoter
chr14	102829003	102829600	Peak_114840	CRD_5841	Promoter
chr14	102849403	102849851	Peak_114841	CRD_5841	Intron
chr14	102888474	102888674	Peak_114842	CRD_5841	Intron
chr14	102892742	102892974	Peak_114843	CRD_5841	Intron
chr14	102893351	102893831	Peak_114844	CRD_5841	Intron
chr14	102900747	102901215	Peak_114845	CRD_5841	Intron
chr14	102941054	102941331	Peak_114846	CRD_5841	Promoter
chr14	102957035	102957586	Peak_114847	CRD_5841	Promoter
chr14	103023870	103024366	Peak_114848	CRD_5841	Intron
chr14	103049142	103049678	Peak_114849	CRD_5841	Intron
chr14	103057413	103057865	Peak_114850	CRD_5841	Promoter
chr14	103078328	103078552	Peak_114851	CRD_5841	Distal_Intergenic
chr14	103137038	103137288	Peak_114852	CRD_5841	Promoter
chr14	103215510	103215863	Peak_114853	CRD_5841	Distal_Intergenic
chr14	103292872	103293109	Peak_114854	CRD_5841	Distal_Intergenic
chr14	103323352	103323727	Peak_114855	CRD_5841	Distal_Intergenic
chr14	103333304	103334465	Peak_114856	CRD_5841	Promoter
chr14	103334617	103335016	Peak_114857	CRD_5841	Promoter
chr14	103335083	103335600	Peak_114858	CRD_5841	Promoter
chr14	103345129	103345817	Peak_114859	CRD_5841	Distal_Intergenic
chr14	103368042	103368268	Peak_114860	CRD_5841	Distal_Intergenic
chr14	103384451	103385784	Peak_114861	CRD_5841	Promoter
chr14	103391157	103391364	Peak_114862	CRD_5841	Intron
chr14	103401766	103402189	Peak_114863	CRD_5841	Promoter
chr14	103417680	103417942	Peak_114864	CRD_5841	Promoter
chr14	103445130	103445453	Peak_114865	CRD_5841	Intron
chr14	103445874	103446347	Peak_114866	CRD_5841	Intron
chr14	103463226	103463471	Peak_114867	CRD_5841	Promoter
chr14	103488234	103488445	Peak_114868	CRD_5841	Promoter
chr14	103499779	103500531	Peak_114869	CRD_5841	Promoter
chr14	103501877	103502642	Peak_114870	CRD_5841	Intron
chr14	103503967	103504394	Peak_114871	CRD_5841	Distal_Intergenic
chr14	103511198	103511592	Peak_114872	CRD_5841	Distal_Intergenic
chr14	103512727	103513657	Peak_114873	CRD_5841	Distal_Intergenic
chr14	103516234	103516440	Peak_114874	CRD_5841	Distal_Intergenic
chr14	103516508	103516749	Peak_114875	CRD_5841	Exon
chr14	103516848	103517124	Peak_114876	CRD_5841	Exon
chr14	103517412	103517699	Peak_114877	CRD_5841	Exon
chr14	103518619	103518984	Peak_114878	CRD_5841	Promoter
chr14	103519063	103519759	Peak_114879	CRD_5841	Promoter
chr14	103522739	103523032	Peak_114880	CRD_5841	Promoter
chr14	103527432	103527798	Peak_114881	CRD_5841	Promoter
chr14	103527910	103528812	Peak_114882	CRD_5841	Promoter
chr14	103528867	103529200	Peak_114883	CRD_5841	Promoter
chr14	103533592	103534706	Peak_114884	CRD_5841	Exon
chr14	103538839	103539133	Peak_114885	CRD_5841	Distal_Intergenic
chr14	103539493	103539757	Peak_114886	CRD_5841	Distal_Intergenic
chr14	103543993	103544205	Peak_114887	CRD_5841	Distal_Intergenic
chr14	103544304	103545003	Peak_114888	CRD_5841	Distal_Intergenic
chr14	103546803	103547238	Peak_114889	CRD_5841	Distal_Intergenic
chr14	103552104	103553014	Peak_114890	CRD_5841	Promoter
chr14	103560815	103561051	Peak_114891	CRD_5841	Promoter
chr14	103561303	103562184	Peak_114892	CRD_5841	Promoter
chr14	103572011	103572362	Peak_114893	CRD_5841	Promoter
chr14	103576451	103576925	Peak_114894	CRD_5841	Intron
chr14	103578137	103578771	Peak_114895	CRD_5841	Intron
chr14	103594214	103594701	Peak_114896	CRD_5841	Intron
chr14	103657313	103658086	Peak_114904	CRD_5841	Exon
chr14	103686565	103686778	Peak_114905	CRD_5841	Promoter
chr14	103686916	103687356	Peak_114906	CRD_5841	Promoter
chr14	103689477	103689756	Peak_114907	CRD_5841	Promoter
chr14	103695401	103696722	Peak_114908	CRD_5841	Promoter
chr14	103697286	103697661	Peak_114909	CRD_5841	Promoter
chr14	103702461	103703425	Peak_114910	CRD_5841	Promoter
chr14	103708345	103709511	Peak_114911	CRD_5841	Promoter
chr14	103709653	103709935	Peak_114912	CRD_5841	Promoter
chr14	103715318	103715908	Peak_114913	CRD_5841	Promoter
chr14	103718425	103718879	Peak_114914	CRD_5841	Promoter
chr14	103721711	103722144	Peak_114915	CRD_5841	Promoter
chr14	103724169	103724563	Peak_114916	CRD_5841	Promoter
chr14	103727778	103728014	Peak_114917	CRD_5841	Promoter
chr14	103728731	103728950	Peak_114918	CRD_5841	Promoter
chr14	103729526	103729863	Peak_114919	CRD_5841	Promoter
chr14	103730764	103730966	Peak_114920	CRD_5841	Promoter
chr14	103734517	103734760	Peak_114921	CRD_5841	Promoter
chr14	103735114	103735335	Peak_114922	CRD_5841	Promoter
chr14	103735470	103735911	Peak_114923	CRD_5841	Promoter
chr14	103739124	103739511	Peak_114924	CRD_5841	Promoter
chr14	103740547	103741733	Peak_114925	CRD_5841	Promoter
chr14	103746515	103747219	Peak_114926	CRD_5841	Promoter
chr14	103782368	103782729	Peak_114927	CRD_5841	Intron
chr14	103802424	103802623	Peak_114928	CRD_5841	Intron
chr14	103846378	103846956	Peak_114929	CRD_5841	Promoter
chr14	103847458	103847846	Peak_114930	CRD_5841	Promoter
chr14	103848753	103849254	Peak_114931	CRD_5841	Promoter
chr14	103876242	103876480	Peak_114932	CRD_5841	Promoter
chr14	103886352	103887081	Peak_114933	CRD_5841	Distal_Intergenic
chr14	103910017	103910684	Peak_114934	CRD_5841	Exon
chr14	103916498	103917019	Peak_114935	CRD_5841	Promoter
chr14	103921023	103921943	Peak_114936	CRD_5841	Promoter
chr14	103980670	103980914	Peak_114937	CRD_5841	Intron
chr14	104048705	104048904	Peak_114938	CRD_5841	Promoter
chr14	104049122	104049496	Peak_114939	CRD_5841	Promoter
chr14	104049936	104050186	Peak_114940	CRD_5841	Promoter
chr14	104680527	104681601	Peak_114965	CRD_5842	Promoter
chr14	104681675	104682306	Peak_114966	CRD_5842	Promoter
chr14	104686657	104687380	Peak_114967	CRD_5842	Promoter
chr14	104694533	104694883	Peak_114968	CRD_5842	Intron
chr14	104697268	104698834	Peak_114969	CRD_5842	Intron
chr14	104677552	104678091	Peak_114963	CRD_5842	Promoter
chr14	104678211	104678487	Peak_114964	CRD_5842	Promoter
chr14	104655344	104656743	Peak_114961	CRD_5842	Promoter
chr14	104656841	104658021	Peak_114962	CRD_5842	Promoter
chr14	104752317	104753282	Peak_114972	CRD_5843	Promoter
chr14	104768331	104768857	Peak_114973	CRD_5843	Promoter
chr14	104769784	104770702	Peak_114974	CRD_5843	Promoter
chr14	104773688	104773893	Peak_114975	CRD_5843	Promoter
chr14	104780922	104781295	Peak_114976	CRD_5843	Promoter
chr14	104815311	104815718	Peak_114977	CRD_5843	Promoter
chr14	104815909	104816541	Peak_114978	CRD_5843	Promoter
chr14	104978316	104978630	Peak_114989	CRD_5843	Promoter
chr14	104980037	104980270	Peak_114990	CRD_5843	Promoter
chr14	104982244	104982570	Peak_114991	CRD_5843	Distal_Intergenic
chr14	104985391	104985949	Peak_114992	CRD_5843	Promoter
chr14	105021033	105021605	Peak_114993	CRD_5843	Promoter
chr14	105093802	105094237	Peak_115003	CRD_5843	Promoter
chr14	105116668	105117004	Peak_115004	CRD_5843	Distal_Intergenic
chr14	105119051	105119513	Peak_115005	CRD_5843	Distal_Intergenic
chr14	105120065	105120415	Peak_115006	CRD_5843	Distal_Intergenic
chr14	105162445	105162729	Peak_115010	CRD_5843	Intron
chr14	105169032	105169452	Peak_115011	CRD_5843	Promoter
chr14	105169653	105169991	Peak_115012	CRD_5843	Promoter
chr14	105176058	105176799	Peak_115013	CRD_5843	Promoter
chr14	105314353	105314835	Peak_115025	CRD_5843	Promoter
chr14	105315613	105315890	Peak_115026	CRD_5843	Promoter
chr14	105316967	105317868	Peak_115027	CRD_5843	Promoter
chr14	105324387	105324717	Peak_115028	CRD_5843	Intron
chr14	105351564	105352575	Peak_115031	CRD_5843	Promoter
chr14	105370842	105371338	Peak_115032	CRD_5843	Promoter
chr14	105397421	105398708	Peak_115033	CRD_5843	Promoter
chr14	105403867	105404779	Peak_115034	CRD_5843	Intron
chr14	105414343	105414714	Peak_115035	CRD_5843	Intron
chr14	105414900	105415969	Peak_115036	CRD_5843	Intron
chr14	105421304	105421544	Peak_115037	CRD_5843	Promoter
chr14	105421840	105422293	Peak_115038	CRD_5843	Promoter
chr14	105428694	105429010	Peak_115039	CRD_5843	Intron
chr14	105430598	105430990	Peak_115040	CRD_5843	Intron
chr14	105432741	105433063	Peak_115041	CRD_5843	Intron
chr14	105440242	105440651	Peak_115042	CRD_5843	Promoter
chr14	105448643	105448871	Peak_115043	CRD_5843	Promoter
chr14	105457021	105457482	Peak_115044	CRD_5843	Promoter
chr14	105467714	105467922	Peak_115045	CRD_5843	Promoter
chr14	104708653	104708961	Peak_114970	CRD_5843	Promoter
chr14	104740158	104740413	Peak_114971	CRD_5843	Promoter
chr14	104816776	104816988	Peak_114979	CRD_5843	Promoter
chr14	104820715	104821218	Peak_114980	CRD_5843	Promoter
chr14	104826130	104826348	Peak_114981	CRD_5843	Distal_Intergenic
chr14	104826419	104826767	Peak_114982	CRD_5843	Distal_Intergenic
chr14	104844015	104844982	Peak_114983	CRD_5843	Promoter
chr14	104880570	104881047	Peak_114984	CRD_5843	Intron
chr14	104881358	104881659	Peak_114985	CRD_5843	Intron
chr14	104896706	104896924	Peak_114986	CRD_5843	Promoter
chr14	104933331	104933620	Peak_114987	CRD_5843	Promoter
chr14	104977771	104978071	Peak_114988	CRD_5843	Promoter
chr14	105021700	105022023	Peak_114994	CRD_5843	Promoter
chr14	105080262	105080777	Peak_114995	CRD_5843	Distal_Intergenic
chr14	105081818	105082104	Peak_114996	CRD_5843	Distal_Intergenic
chr14	105082545	105082744	Peak_114997	CRD_5843	Distal_Intergenic
chr14	105087603	105087943	Peak_114998	CRD_5843	Distal_Intergenic
chr14	105088577	105089227	Peak_114999	CRD_5843	Distal_Intergenic
chr14	105090536	105090821	Peak_115000	CRD_5843	Promoter
chr14	105090887	105091276	Peak_115001	CRD_5843	Promoter
chr14	105092552	105093397	Peak_115002	CRD_5843	Promoter
chr14	105122982	105123984	Peak_115007	CRD_5843	Distal_Intergenic
chr14	105124609	105124850	Peak_115008	CRD_5843	Distal_Intergenic
chr14	105127042	105127432	Peak_115009	CRD_5843	Distal_Intergenic
chr14	105340980	105341342	Peak_115029	CRD_5843	Intron
chr14	105341400	105341605	Peak_115030	CRD_5843	Intron
chr14	105203048	105203309	Peak_115014	CRD_5843	Distal_Intergenic
chr14	105204049	105205308	Peak_115015	CRD_5843	Distal_Intergenic
chr14	105207374	105208049	Peak_115016	CRD_5843	Exon
chr14	105248053	105248722	Peak_115019	CRD_5843	Promoter
chr14	105249552	105249814	Peak_115021	CRD_5843	Promoter
chr14	105281816	105282355	Peak_115022	CRD_5843	Intron
chr14	105300649	105302210	Peak_115023	CRD_5843	Promoter
chr14	105313794	105314031	Peak_115024	CRD_5843	Promoter
chr14	105471147	105471938	Peak_115046	CRD_5844	Promoter
chr14	105474072	105474357	Peak_115047	CRD_5844	Promoter
chr14	105479642	105481800	Peak_115048	CRD_5844	Promoter
chr14	105481901	105482449	Peak_115049	CRD_5844	Distal_Intergenic
chr14	105489559	105490226	Peak_115050	CRD_5844	Promoter
chr14	105490540	105491421	Peak_115051	CRD_5844	Promoter
chr14	105505828	105506113	Peak_115052	CRD_5844	Distal_Intergenic
chr14	105525444	105526205	Peak_115053	CRD_5844	Promoter
chr14	105526346	105526718	Peak_115054	CRD_5844	Promoter
chr14	105527649	105528634	Peak_115055	CRD_5844	Promoter
chr14	105528817	105529230	Peak_115056	CRD_5844	Promoter
chr14	105532885	105533363	Peak_115057	CRD_5844	Distal_Intergenic
chr14	105537890	105538102	Peak_115058	CRD_5844	Promoter
chr14	105633629	105633844	Peak_115061	CRD_5845	Distal_Intergenic
chr14	105732653	105733147	Peak_115062	CRD_5845	Distal_Intergenic
chr14	105748220	105748499	Peak_115063	CRD_5845	Distal_Intergenic
chr14	105853296	105853693	Peak_115064	CRD_5845	Promoter
chr14	105861818	105862510	Peak_115065	CRD_5845	Promoter
chr14	105871541	105871772	Peak_115066	CRD_5845	Distal_Intergenic
chr15	19986710	19987330	Peak_115104	CRD_5846	Promoter
chr15	22655814	22656338	Peak_115286	CRD_5846	Distal_Intergenic
chr15	22664440	22664964	Peak_115287	CRD_5846	Promoter
chr15	22665052	22665755	Peak_115288	CRD_5846	Promoter
chr15	19800291	19800500	Peak_115095	CRD_5846	Distal_Intergenic
chr15	19902780	19903117	Peak_115096	CRD_5846	Distal_Intergenic
chr15	19909855	19910055	Peak_115097	CRD_5846	Distal_Intergenic
chr15	19927551	19928129	Peak_115098	CRD_5846	Distal_Intergenic
chr15	19957660	19957875	Peak_115099	CRD_5846	Promoter
chr15	19975615	19975872	Peak_115100	CRD_5846	Promoter
chr15	19976734	19977085	Peak_115101	CRD_5846	Distal_Intergenic
chr15	19985208	19985505	Peak_115102	CRD_5846	Promoter
chr15	19986388	19986618	Peak_115103	CRD_5846	Promoter
chr15	22757330	22758866	Peak_115289	CRD_5847	Promoter
chr15	22777680	22778290	Peak_115290	CRD_5847	Promoter
chr15	22778502	22779864	Peak_115291	CRD_5847	Promoter
chr15	22780236	22780592	Peak_115292	CRD_5847	Intron
chr15	22785742	22786773	Peak_115293	CRD_5847	Promoter
chr15	22786993	22787796	Peak_115294	CRD_5847	Promoter
chr15	22795147	22795993	Peak_115295	CRD_5847	Intron
chr15	22811705	22812055	Peak_115298	CRD_5848	Intron
chr15	22813657	22814443	Peak_115299	CRD_5848	Exon
chr15	22814607	22815312	Peak_115300	CRD_5848	Intron
chr15	22819162	22819433	Peak_115301	CRD_5848	Exon
chr15	22845591	22845896	Peak_115308	CRD_5848	Intron
chr15	22850927	22851266	Peak_115309	CRD_5848	Intron
chr15	22861209	22861963	Peak_115310	CRD_5848	Intron
chr15	22866345	22866601	Peak_115311	CRD_5848	Exon
chr15	22867985	22868361	Peak_115312	CRD_5848	Exon
chr15	22868557	22869420	Peak_115313	CRD_5848	Exon
chr15	22796243	22797353	Peak_115296	CRD_5848	Intron
chr15	22802913	22803464	Peak_115297	CRD_5848	Intron
chr15	22819484	22819687	Peak_115302	CRD_5848	Intron
chr15	22820734	22820952	Peak_115303	CRD_5848	Intron
chr15	22828802	22829284	Peak_115304	CRD_5848	Exon
chr15	22831240	22831693	Peak_115305	CRD_5848	Distal_Intergenic
chr15	22837781	22839224	Peak_115306	CRD_5848	Promoter
chr15	22844881	22845487	Peak_115307	CRD_5848	Exon
chr15	22872857	22873198	Peak_115314	CRD_5848	Promoter
chr15	22876002	22876598	Peak_115315	CRD_5848	Promoter
chr15	22878144	22878524	Peak_115316	CRD_5848	Promoter
chr15	22887459	22889104	Peak_115317	CRD_5848	Intron
chr15	22893566	22894442	Peak_115318	CRD_5848	Intron
chr15	22894799	22895003	Peak_115319	CRD_5848	Intron
chr15	22903213	22903636	Peak_115320	CRD_5848	Promoter
chr15	22904429	22905477	Peak_115321	CRD_5848	Promoter
chr15	22924557	22926268	Peak_115322	CRD_5848	Promoter
chr15	22930624	22931585	Peak_115323	CRD_5848	Intron
chr15	22931637	22932046	Peak_115324	CRD_5848	Intron
chr15	22933660	22934225	Peak_115325	CRD_5848	Exon
chr15	22936718	22936982	Peak_115326	CRD_5848	Intron
chr15	22937180	22937489	Peak_115327	CRD_5848	Exon
chr15	22938791	22939479	Peak_115328	CRD_5849	Exon
chr15	22942088	22942831	Peak_115329	CRD_5849	Intron
chr15	22952712	22953848	Peak_115330	CRD_5849	Intron
chr15	22954174	22955005	Peak_115331	CRD_5849	Intron
chr15	22956716	22957182	Peak_115332	CRD_5849	Intron
chr15	22963437	22963898	Peak_115333	CRD_5850	Intron
chr15	22964007	22964391	Peak_115334	CRD_5850	Intron
chr15	22966350	22967061	Peak_115335	CRD_5850	Intron
chr15	22968365	22969047	Peak_115336	CRD_5850	Intron
chr15	22973313	22973714	Peak_115337	CRD_5850	Intron
chr15	22978517	22980225	Peak_115338	CRD_5850	Promoter
chr15	22980299	22980536	Peak_115339	CRD_5850	Promoter
chr15	22980943	22981348	Peak_115340	CRD_5850	Promoter
chr15	22991844	22992054	Peak_115341	CRD_5850	Intron
chr15	22992126	22992758	Peak_115342	CRD_5850	Intron
chr15	22992813	22993314	Peak_115343	CRD_5850	Intron
chr15	22995217	22995657	Peak_115344	CRD_5850	Intron
chr15	23000725	23000999	Peak_115345	CRD_5850	Intron
chr15	23005103	23005761	Peak_115346	CRD_5850	Promoter
chr15	23006667	23006893	Peak_115347	CRD_5850	Promoter
chr15	23016656	23016968	Peak_115348	CRD_5850	Intron
chr15	23021135	23021375	Peak_115349	CRD_5850	Intron
chr15	23024364	23024563	Peak_115350	CRD_5850	Promoter
chr15	23036055	23036285	Peak_115351	CRD_5851	Promoter
chr15	23038783	23040205	Peak_115352	CRD_5851	Promoter
chr15	23050377	23051828	Peak_115353	CRD_5851	Distal_Intergenic
chr15	23051896	23052970	Peak_115354	CRD_5851	Distal_Intergenic
chr15	23073586	23074987	Peak_115355	CRD_5851	Distal_Intergenic
chr15	23081033	23082029	Peak_115356	CRD_5851	Promoter
chr15	23086708	23087351	Peak_115357	CRD_5851	Intron
chr15	23089152	23090003	Peak_115358	CRD_5851	Promoter
chr15	23100654	23101508	Peak_115359	CRD_5851	Intron
chr15	23103322	23103545	Peak_115360	CRD_5852	Intron
chr15	23104774	23105043	Peak_115361	CRD_5852	Intron
chr15	23108068	23108374	Peak_115362	CRD_5852	Intron
chr15	23121648	23121847	Peak_115363	CRD_5852	Distal_Intergenic
chr15	23370083	23370290	Peak_115366	CRD_5852	Distal_Intergenic
chr15	23370476	23371390	Peak_115367	CRD_5852	Distal_Intergenic
chr15	23376828	23377273	Peak_115368	CRD_5852	Distal_Intergenic
chr15	23381924	23382132	Peak_115369	CRD_5852	Distal_Intergenic
chr15	23395047	23395880	Peak_115370	CRD_5852	Distal_Intergenic
chr15	23397756	23398108	Peak_115371	CRD_5852	Distal_Intergenic
chr15	23399254	23399463	Peak_115372	CRD_5852	Distal_Intergenic
chr15	23402718	23403103	Peak_115373	CRD_5852	Distal_Intergenic
chr15	23403475	23404058	Peak_115374	CRD_5852	Distal_Intergenic
chr15	23421241	23421629	Peak_115375	CRD_5852	Distal_Intergenic
chr15	23422562	23423719	Peak_115376	CRD_5852	Distal_Intergenic
chr15	23436206	23436661	Peak_115377	CRD_5853	Exon
chr15	23436904	23437745	Peak_115378	CRD_5853	Exon
chr15	23453453	23453708	Peak_115379	CRD_5853	Distal_Intergenic
chr15	23464393	23464737	Peak_115380	CRD_5853	Distal_Intergenic
chr15	23467018	23467705	Peak_115381	CRD_5853	Distal_Intergenic
chr15	23472652	23473034	Peak_115382	CRD_5853	Distal_Intergenic
chr15	23475336	23475723	Peak_115383	CRD_5853	Distal_Intergenic
chr15	23476515	23476800	Peak_115384	CRD_5853	Distal_Intergenic
chr15	23497660	23498183	Peak_115385	CRD_5853	Distal_Intergenic
chr15	23517906	23518717	Peak_115386	CRD_5853	Distal_Intergenic
chr15	23528731	23528970	Peak_115387	CRD_5853	Distal_Intergenic
chr15	23531788	23532744	Peak_115388	CRD_5853	Distal_Intergenic
chr15	23613027	23613264	Peak_115392	CRD_5853	Intron
chr15	23629199	23629612	Peak_115393	CRD_5853	Exon
chr15	23642415	23643218	Peak_115394	CRD_5853	Exon
chr15	23643302	23643754	Peak_115395	CRD_5853	Exon
chr15	23647496	23648755	Peak_115396	CRD_5853	Promoter
chr15	23648991	23649241	Peak_115397	CRD_5853	Promoter
chr15	23686539	23687028	Peak_115398	CRD_5853	Promoter
chr15	23690087	23691204	Peak_115399	CRD_5853	Promoter
chr15	24065342	24065713	Peak_115441	CRD_5853	Distal_Intergenic
chr15	24075204	24076495	Peak_115442	CRD_5853	Distal_Intergenic
chr15	24080401	24080760	Peak_115443	CRD_5853	Distal_Intergenic
chr15	24142793	24143078	Peak_115444	CRD_5853	Distal_Intergenic
chr15	23691413	23691685	Peak_115400	CRD_5853	Distal_Intergenic
chr15	23703129	23703328	Peak_115401	CRD_5853	Distal_Intergenic
chr15	23734842	23735300	Peak_115402	CRD_5853	Distal_Intergenic
chr15	23736342	23736614	Peak_115403	CRD_5853	Distal_Intergenic
chr15	23931004	23931212	Peak_115421	CRD_5853	Intron
chr15	23933464	23933725	Peak_115422	CRD_5853	Intron
chr15	23951283	23951741	Peak_115423	CRD_5853	Distal_Intergenic
chr15	23951809	23952282	Peak_115424	CRD_5853	Distal_Intergenic
chr15	23956922	23957265	Peak_115425	CRD_5853	Distal_Intergenic
chr15	23957337	23957832	Peak_115426	CRD_5853	Distal_Intergenic
chr15	23958532	23958842	Peak_115427	CRD_5853	Distal_Intergenic
chr15	23963521	23963860	Peak_115428	CRD_5853	Distal_Intergenic
chr15	23970100	23970417	Peak_115429	CRD_5853	Distal_Intergenic
chr15	23989057	23989502	Peak_115430	CRD_5853	Intron
chr15	24021430	24021768	Peak_115431	CRD_5853	Distal_Intergenic
chr15	24026750	24026965	Peak_115432	CRD_5853	Distal_Intergenic
chr15	24033423	24033622	Peak_115433	CRD_5853	Distal_Intergenic
chr15	24039004	24039407	Peak_115434	CRD_5853	Distal_Intergenic
chr15	24039522	24039726	Peak_115435	CRD_5853	Distal_Intergenic
chr15	24040495	24040701	Peak_115436	CRD_5853	Distal_Intergenic
chr15	24051733	24051935	Peak_115437	CRD_5853	Distal_Intergenic
chr15	24052294	24052607	Peak_115438	CRD_5853	Distal_Intergenic
chr15	24057629	24057828	Peak_115439	CRD_5853	Distal_Intergenic
chr15	24061337	24061684	Peak_115440	CRD_5853	Distal_Intergenic
chr15	23538891	23539134	Peak_115389	CRD_5853	Distal_Intergenic
chr15	23581817	23582036	Peak_115390	CRD_5853	Intron
chr15	23595446	23595850	Peak_115391	CRD_5853	Intron
chr15	23787442	23787662	Peak_115404	CRD_5853	Distal_Intergenic
chr15	23787774	23788001	Peak_115405	CRD_5853	Distal_Intergenic
chr15	23797525	23798603	Peak_115406	CRD_5853	Distal_Intergenic
chr15	23812702	23813038	Peak_115407	CRD_5853	Distal_Intergenic
chr15	23821725	23822174	Peak_115408	CRD_5853	Distal_Intergenic
chr15	23846271	23846664	Peak_115409	CRD_5853	Distal_Intergenic
chr15	23847601	23848095	Peak_115410	CRD_5853	Distal_Intergenic
chr15	23848655	23848856	Peak_115411	CRD_5853	Distal_Intergenic
chr15	23855839	23856113	Peak_115412	CRD_5853	Distal_Intergenic
chr15	23857044	23857430	Peak_115413	CRD_5853	Distal_Intergenic
chr15	23864081	23864538	Peak_115414	CRD_5853	Distal_Intergenic
chr15	23866907	23867195	Peak_115415	CRD_5853	Distal_Intergenic
chr15	23877818	23878326	Peak_115416	CRD_5853	Distal_Intergenic
chr15	23878471	23879002	Peak_115417	CRD_5853	Distal_Intergenic
chr15	23891588	23892991	Peak_115418	CRD_5853	Distal_Intergenic
chr15	23897220	23897486	Peak_115419	CRD_5853	Distal_Intergenic
chr15	23912058	23912481	Peak_115420	CRD_5853	Promoter
chr15	24149781	24150045	Peak_115445	CRD_5854	Distal_Intergenic
chr15	24150103	24150581	Peak_115446	CRD_5854	Distal_Intergenic
chr15	24150668	24151074	Peak_115447	CRD_5854	Distal_Intergenic
chr15	24151145	24151764	Peak_115448	CRD_5854	Distal_Intergenic
chr15	24163473	24163676	Peak_115449	CRD_5854	Intron
chr15	24183776	24184209	Peak_115450	CRD_5854	Distal_Intergenic
chr15	24198633	24198904	Peak_115451	CRD_5854	Distal_Intergenic
chr15	24217696	24217896	Peak_115452	CRD_5854	Intron
chr15	24218245	24218785	Peak_115453	CRD_5854	Intron
chr15	24223858	24224386	Peak_115454	CRD_5854	Intron
chr15	24234366	24234640	Peak_115455	CRD_5854	Promoter
chr15	24286592	24286910	Peak_115458	CRD_5855	Distal_Intergenic
chr15	24298361	24298947	Peak_115459	CRD_5855	Promoter
chr15	24352729	24353461	Peak_115460	CRD_5855	Distal_Intergenic
chr15	24364013	24364298	Peak_115461	CRD_5855	Distal_Intergenic
chr15	24373705	24373908	Peak_115462	CRD_5855	Distal_Intergenic
chr15	24389929	24390187	Peak_115463	CRD_5855	Distal_Intergenic
chr15	24390915	24391256	Peak_115464	CRD_5855	Distal_Intergenic
chr15	24391824	24392057	Peak_115465	CRD_5855	Distal_Intergenic
chr15	24696379	24697469	Peak_115479	CRD_5855	Distal_Intergenic
chr15	24701050	24701447	Peak_115480	CRD_5855	Distal_Intergenic
chr15	24701626	24702013	Peak_115481	CRD_5855	Distal_Intergenic
chr15	24724026	24724226	Peak_115482	CRD_5855	Distal_Intergenic
chr15	24753507	24753708	Peak_115483	CRD_5855	Distal_Intergenic
chr15	24761626	24761979	Peak_115484	CRD_5855	Distal_Intergenic
chr15	24765926	24766144	Peak_115485	CRD_5855	Distal_Intergenic
chr15	24766252	24766584	Peak_115486	CRD_5855	Distal_Intergenic
chr15	24772671	24773784	Peak_115487	CRD_5855	Distal_Intergenic
chr15	24823230	24823825	Peak_115488	CRD_5855	Promoter
chr15	24829938	24830137	Peak_115489	CRD_5855	Intron
chr15	24847114	24847317	Peak_115490	CRD_5855	Promoter
chr15	24847720	24848188	Peak_115491	CRD_5855	Promoter
chr15	24856288	24856679	Peak_115492	CRD_5855	Promoter
chr15	24857878	24858133	Peak_115493	CRD_5855	Promoter
chr15	24877833	24878605	Peak_115494	CRD_5855	Intron
chr15	24935426	24935658	Peak_115495	CRD_5855	Intron
chr15	24938780	24939320	Peak_115496	CRD_5855	Intron
chr15	24939741	24941014	Peak_115497	CRD_5855	Intron
chr15	24945613	24946693	Peak_115498	CRD_5855	Intron
chr15	24954870	24955128	Peak_115499	CRD_5855	Promoter
chr15	24273266	24273794	Peak_115456	CRD_5855	Intron
chr15	24286227	24286450	Peak_115457	CRD_5855	Distal_Intergenic
chr15	24468855	24469133	Peak_115466	CRD_5855	Distal_Intergenic
chr15	24506070	24506271	Peak_115467	CRD_5855	Intron
chr15	24526485	24526739	Peak_115468	CRD_5855	Intron
chr15	24579829	24580599	Peak_115469	CRD_5855	Exon
chr15	24584853	24585250	Peak_115470	CRD_5855	Promoter
chr15	24586344	24586911	Peak_115471	CRD_5855	Promoter
chr15	24614965	24615204	Peak_115472	CRD_5855	Intron
chr15	24620528	24620747	Peak_115473	CRD_5855	Intron
chr15	24646802	24647030	Peak_115476	CRD_5855	Intron
chr15	24661960	24662171	Peak_115477	CRD_5855	Distal_Intergenic
chr15	24695509	24695869	Peak_115478	CRD_5855	Distal_Intergenic
chr15	24640304	24640782	Peak_115474	CRD_5855	Intron
chr15	24640839	24641160	Peak_115475	CRD_5855	Intron
chr15	25207583	25207841	Peak_115525	CRD_5856	Promoter
chr15	25218203	25218572	Peak_115526	CRD_5856	Promoter
chr15	25230050	25230877	Peak_115527	CRD_5856	Promoter
chr15	25241330	25241615	Peak_115528	CRD_5856	Promoter
chr15	25246520	25246725	Peak_115529	CRD_5856	Promoter
chr15	24955278	24955500	Peak_115500	CRD_5856	Promoter
chr15	24955826	24956952	Peak_115501	CRD_5856	Promoter
chr15	24976977	24977246	Peak_115502	CRD_5856	Promoter
chr15	24985026	24985666	Peak_115503	CRD_5856	Promoter
chr15	24990509	24990766	Peak_115504	CRD_5856	Promoter
chr15	25020436	25020644	Peak_115505	CRD_5856	Promoter
chr15	25031541	25031785	Peak_115506	CRD_5856	Promoter
chr15	25040255	25040603	Peak_115507	CRD_5856	Promoter
chr15	25050228	25050527	Peak_115508	CRD_5856	Promoter
chr15	25058491	25059012	Peak_115509	CRD_5856	Promoter
chr15	25067025	25067262	Peak_115510	CRD_5856	Promoter
chr15	25086767	25087070	Peak_115511	CRD_5856	Promoter
chr15	25089628	25089955	Peak_115512	CRD_5856	Promoter
chr15	25109568	25109848	Peak_115513	CRD_5856	Promoter
chr15	25122651	25122954	Peak_115514	CRD_5856	Intron
chr15	25134401	25134890	Peak_115515	CRD_5856	Promoter
chr15	25136698	25137195	Peak_115516	CRD_5856	Promoter
chr15	25143574	25143819	Peak_115517	CRD_5856	Intron
chr15	25147336	25147545	Peak_115518	CRD_5856	Intron
chr15	25153467	25153719	Peak_115519	CRD_5856	Intron
chr15	25159725	25160065	Peak_115520	CRD_5856	Promoter
chr15	25163699	25164039	Peak_115521	CRD_5856	Intron
chr15	25172240	25172499	Peak_115522	CRD_5856	Promoter
chr15	25178346	25178553	Peak_115523	CRD_5856	Promoter
chr15	25179543	25179742	Peak_115524	CRD_5856	Promoter
chr15	25421039	25421335	Peak_115547	CRD_5857	Promoter
chr15	25432015	25432884	Peak_115548	CRD_5857	Intron
chr15	25437789	25438315	Peak_115549	CRD_5857	Promoter
chr15	25438739	25439831	Peak_115550	CRD_5857	Promoter
chr15	25445975	25446458	Peak_115551	CRD_5857	Distal_Intergenic
chr15	25247049	25247285	Peak_115530	CRD_5857	Promoter
chr15	25301201	25301679	Peak_115531	CRD_5857	Intron
chr15	25324720	25326019	Peak_115532	CRD_5857	Intron
chr15	25342145	25342393	Peak_115533	CRD_5857	Intron
chr15	25345889	25346691	Peak_115534	CRD_5857	Promoter
chr15	25355185	25355528	Peak_115535	CRD_5857	Promoter
chr15	25374182	25374564	Peak_115536	CRD_5857	Exon
chr15	25381029	25381279	Peak_115537	CRD_5857	Intron
chr15	25389963	25390193	Peak_115538	CRD_5857	Intron
chr15	25390609	25390810	Peak_115539	CRD_5857	Intron
chr15	25392505	25392783	Peak_115540	CRD_5857	Intron
chr15	25393790	25394069	Peak_115541	CRD_5857	Exon
chr15	25399522	25399881	Peak_115542	CRD_5857	Intron
chr15	25406876	25407318	Peak_115543	CRD_5857	Promoter
chr15	25408008	25408413	Peak_115544	CRD_5857	Promoter
chr15	25408473	25408750	Peak_115545	CRD_5857	Promoter
chr15	25416488	25417256	Peak_115546	CRD_5857	Promoter
chr15	25735540	25736290	Peak_115582	CRD_5858	Promoter
chr15	25736801	25737647	Peak_115583	CRD_5858	Promoter
chr15	25739895	25740159	Peak_115584	CRD_5858	Promoter
chr15	25742098	25742343	Peak_115585	CRD_5858	Intron
chr15	25775507	25776316	Peak_115586	CRD_5858	Intron
chr15	26125730	26126477	Peak_115616	CRD_5858	Exon
chr15	26133925	26134561	Peak_115617	CRD_5858	Promoter
chr15	26138716	26139068	Peak_115618	CRD_5858	Distal_Intergenic
chr15	26140874	26141248	Peak_115619	CRD_5858	Distal_Intergenic
chr15	26146140	26146517	Peak_115620	CRD_5858	Distal_Intergenic
chr15	26157128	26157504	Peak_115621	CRD_5858	Distal_Intergenic
chr15	26178505	26179823	Peak_115622	CRD_5858	Distal_Intergenic
chr15	26179900	26180318	Peak_115623	CRD_5858	Distal_Intergenic
chr15	26197114	26198087	Peak_115624	CRD_5858	Distal_Intergenic
chr15	26204354	26204684	Peak_115625	CRD_5858	Distal_Intergenic
chr15	26222775	26223660	Peak_115626	CRD_5858	Distal_Intergenic
chr15	26230794	26231562	Peak_115627	CRD_5858	Distal_Intergenic
chr15	26231755	26232078	Peak_115628	CRD_5858	Distal_Intergenic
chr15	26235609	26235811	Peak_115629	CRD_5858	Distal_Intergenic
chr15	26236022	26236338	Peak_115630	CRD_5858	Distal_Intergenic
chr15	26259589	26259841	Peak_115631	CRD_5858	Distal_Intergenic
chr15	26294115	26294417	Peak_115632	CRD_5858	Distal_Intergenic
chr15	26295300	26296345	Peak_115633	CRD_5858	Distal_Intergenic
chr15	26311959	26312200	Peak_115634	CRD_5858	Distal_Intergenic
chr15	26344763	26345078	Peak_115635	CRD_5858	Distal_Intergenic
chr15	26345141	26345368	Peak_115636	CRD_5858	Distal_Intergenic
chr15	26355343	26356237	Peak_115637	CRD_5858	Distal_Intergenic
chr15	26359807	26360205	Peak_115638	CRD_5858	Distal_Intergenic
chr15	25501852	25502886	Peak_115555	CRD_5858	Intron
chr15	25504150	25504852	Peak_115556	CRD_5858	Intron
chr15	25508445	25508775	Peak_115557	CRD_5858	Intron
chr15	25527283	25527486	Peak_115558	CRD_5858	Intron
chr15	25776400	25776608	Peak_115587	CRD_5858	Intron
chr15	25789587	25790870	Peak_115588	CRD_5858	Intron
chr15	25802096	25802330	Peak_115589	CRD_5858	Intron
chr15	25804955	25805525	Peak_115590	CRD_5858	Intron
chr15	25830738	25832721	Peak_115591	CRD_5858	Intron
chr15	25890265	25891027	Peak_115592	CRD_5858	Distal_Intergenic
chr15	25893653	25894004	Peak_115593	CRD_5858	Distal_Intergenic
chr15	25902020	25902816	Peak_115594	CRD_5858	Promoter
chr15	25905100	25905677	Peak_115595	CRD_5858	Promoter
chr15	25933732	25934237	Peak_115596	CRD_5858	Intron
chr15	25947333	25948195	Peak_115597	CRD_5858	Intron
chr15	25980844	25981139	Peak_115598	CRD_5858	Intron
chr15	25987656	25988193	Peak_115599	CRD_5858	Intron
chr15	25988990	25989326	Peak_115600	CRD_5858	Intron
chr15	25989836	25990788	Peak_115601	CRD_5858	Intron
chr15	25998904	25999249	Peak_115602	CRD_5858	Intron
chr15	26013840	26014496	Peak_115603	CRD_5858	Intron
chr15	26015673	26016087	Peak_115604	CRD_5858	Exon
chr15	26028133	26029033	Peak_115605	CRD_5858	Intron
chr15	26036382	26036654	Peak_115606	CRD_5858	Intron
chr15	26036813	26037012	Peak_115607	CRD_5858	Intron
chr15	26038586	26039182	Peak_115608	CRD_5858	Intron
chr15	26048437	26048705	Peak_115609	CRD_5858	Intron
chr15	26051041	26051397	Peak_115610	CRD_5858	Promoter
chr15	26051503	26052651	Peak_115611	CRD_5858	Promoter
chr15	26069068	26070621	Peak_115612	CRD_5858	Distal_Intergenic
chr15	25532359	25532994	Peak_115559	CRD_5858	Intron
chr15	25534431	25534649	Peak_115560	CRD_5858	Intron
chr15	25536387	25537290	Peak_115561	CRD_5858	Intron
chr15	25542624	25543756	Peak_115562	CRD_5858	Intron
chr15	25544817	25545437	Peak_115563	CRD_5858	Intron
chr15	25545902	25546266	Peak_115564	CRD_5858	Intron
chr15	25557725	25558371	Peak_115565	CRD_5858	Intron
chr15	25560073	25560708	Peak_115566	CRD_5858	Intron
chr15	25567900	25569411	Peak_115567	CRD_5858	Intron
chr15	25572211	25572533	Peak_115568	CRD_5858	Intron
chr15	25607599	25608353	Peak_115569	CRD_5858	Distal_Intergenic
chr15	25624404	25625147	Peak_115570	CRD_5858	Distal_Intergenic
chr15	25641002	25641246	Peak_115571	CRD_5858	Distal_Intergenic
chr15	25654993	25656570	Peak_115572	CRD_5858	Distal_Intergenic
chr15	25661936	25662246	Peak_115573	CRD_5858	Distal_Intergenic
chr15	25665831	25666529	Peak_115574	CRD_5858	Distal_Intergenic
chr15	25669217	25670649	Peak_115575	CRD_5858	Distal_Intergenic
chr15	25684411	25685443	Peak_115576	CRD_5858	Promoter
chr15	25691212	25692485	Peak_115577	CRD_5858	Promoter
chr15	25702189	25702440	Peak_115578	CRD_5858	Intron
chr15	25705447	25706370	Peak_115579	CRD_5858	Intron
chr15	25717838	25718566	Peak_115580	CRD_5858	Exon
chr15	25720431	25722358	Peak_115581	CRD_5858	Exon
chr15	26072822	26073233	Peak_115613	CRD_5858	Distal_Intergenic
chr15	26073305	26073938	Peak_115614	CRD_5858	Distal_Intergenic
chr15	26081737	26083209	Peak_115615	CRD_5858	Distal_Intergenic
chr15	26374785	26375214	Peak_115639	CRD_5858	Distal_Intergenic
chr15	26376079	26376722	Peak_115640	CRD_5858	Distal_Intergenic
chr15	26667682	26667975	Peak_115665	CRD_5859	Promoter
chr15	26681676	26682559	Peak_115666	CRD_5859	Intron
chr15	26697392	26698367	Peak_115667	CRD_5859	Intron
chr15	26698665	26698883	Peak_115668	CRD_5859	Intron
chr15	26711490	26711799	Peak_115669	CRD_5859	Intron
chr15	26712273	26713248	Peak_115670	CRD_5859	Intron
chr15	26713319	26713961	Peak_115671	CRD_5859	Promoter
chr15	26715253	26715623	Peak_115672	CRD_5859	Promoter
chr15	26715897	26716529	Peak_115673	CRD_5859	Promoter
chr15	26718638	26718916	Peak_115674	CRD_5859	Promoter
chr15	26722680	26722996	Peak_115675	CRD_5859	Intron
chr15	26723878	26724911	Peak_115676	CRD_5859	Intron
chr15	26728715	26729015	Peak_115677	CRD_5859	Intron
chr15	26729170	26729374	Peak_115678	CRD_5859	Intron
chr15	26731262	26731618	Peak_115679	CRD_5859	Intron
chr15	26736559	26737457	Peak_115680	CRD_5859	Intron
chr15	26389163	26390049	Peak_115641	CRD_5859	Distal_Intergenic
chr15	26456477	26457041	Peak_115642	CRD_5859	Distal_Intergenic
chr15	26472536	26473189	Peak_115643	CRD_5859	Distal_Intergenic
chr15	26476977	26477477	Peak_115644	CRD_5859	Distal_Intergenic
chr15	26494296	26494578	Peak_115645	CRD_5859	Distal_Intergenic
chr15	26521232	26521497	Peak_115646	CRD_5859	Distal_Intergenic
chr15	26521920	26522250	Peak_115647	CRD_5859	Distal_Intergenic
chr15	26556106	26556406	Peak_115648	CRD_5859	Promoter
chr15	26557957	26558552	Peak_115649	CRD_5859	Promoter
chr15	26561650	26562325	Peak_115650	CRD_5859	Intron
chr15	26562427	26562782	Peak_115651	CRD_5859	Intron
chr15	26563072	26563342	Peak_115652	CRD_5859	Intron
chr15	26569111	26569356	Peak_115653	CRD_5859	Promoter
chr15	26572252	26573258	Peak_115654	CRD_5859	Promoter
chr15	26620666	26621042	Peak_115655	CRD_5859	Promoter
chr15	26629089	26629451	Peak_115656	CRD_5859	Promoter
chr15	26630990	26631198	Peak_115657	CRD_5859	Promoter
chr15	26632091	26632788	Peak_115658	CRD_5859	Promoter
chr15	26640647	26640880	Peak_115659	CRD_5859	Intron
chr15	26642823	26643036	Peak_115660	CRD_5859	Intron
chr15	26656099	26656391	Peak_115661	CRD_5859	Promoter
chr15	26656477	26656783	Peak_115662	CRD_5859	Promoter
chr15	26661078	26662899	Peak_115663	CRD_5859	Promoter
chr15	26666017	26666390	Peak_115664	CRD_5859	Promoter
chr15	26738517	26738752	Peak_115681	CRD_5859	Intron
chr15	26739084	26739393	Peak_115682	CRD_5859	Intron
chr15	26739981	26740319	Peak_115683	CRD_5859	Intron
chr15	26760017	26760241	Peak_115684	CRD_5859	Intron
chr15	26771291	26771509	Peak_115685	CRD_5859	Promoter
chr15	26771659	26772204	Peak_115686	CRD_5859	Promoter
chr15	26773021	26773369	Peak_115687	CRD_5859	Promoter
chr15	26773648	26774313	Peak_115688	CRD_5859	Promoter
chr15	26775054	26775423	Peak_115689	CRD_5859	Promoter
chr15	26850331	26850633	Peak_115690	CRD_5859	Promoter
chr15	26864420	26865302	Peak_115691	CRD_5859	Promoter
chr15	26866574	26867189	Peak_115692	CRD_5859	Promoter
chr15	26868469	26868763	Peak_115693	CRD_5859	Promoter
chr15	26967283	26968349	Peak_115702	CRD_5860	Promoter
chr15	26970526	26971244	Peak_115703	CRD_5860	Promoter
chr15	26971951	26973224	Peak_115704	CRD_5860	Promoter
chr15	26974150	26974535	Peak_115705	CRD_5860	Promoter
chr15	27017313	27018061	Peak_115706	CRD_5860	Intron
chr15	27025670	27026047	Peak_115707	CRD_5860	Intron
chr15	27027319	27027589	Peak_115708	CRD_5860	Intron
chr15	27028923	27029822	Peak_115709	CRD_5860	Intron
chr15	27037447	27037889	Peak_115710	CRD_5860	Intron
chr15	27045678	27046156	Peak_115711	CRD_5860	Intron
chr15	27046432	27046632	Peak_115712	CRD_5860	Intron
chr15	27046827	27047368	Peak_115713	CRD_5860	Intron
chr15	27049198	27049633	Peak_115714	CRD_5860	Intron
chr15	27049925	27050371	Peak_115715	CRD_5860	Intron
chr15	27057822	27058531	Peak_115716	CRD_5860	Intron
chr15	27059637	27059928	Peak_115717	CRD_5860	Intron
chr15	27070767	27071329	Peak_115718	CRD_5860	Intron
chr15	27075312	27075549	Peak_115719	CRD_5860	Intron
chr15	27077052	27078006	Peak_115720	CRD_5860	Intron
chr15	27082715	27083232	Peak_115721	CRD_5860	Intron
chr15	27090311	27090681	Peak_115722	CRD_5860	Intron
chr15	27091337	27091931	Peak_115723	CRD_5860	Intron
chr15	27095369	27096674	Peak_115724	CRD_5860	Intron
chr15	27149595	27149824	Peak_115725	CRD_5860	Intron
chr15	27170868	27171170	Peak_115726	CRD_5860	Intron
chr15	27181101	27181958	Peak_115727	CRD_5860	Intron
chr15	27196028	27196427	Peak_115728	CRD_5860	Intron
chr15	27211460	27212003	Peak_115729	CRD_5860	Promoter
chr15	27214716	27215647	Peak_115730	CRD_5860	Intron
chr15	27218519	27218829	Peak_115731	CRD_5860	Intron
chr15	27235149	27235790	Peak_115732	CRD_5860	Intron
chr15	27235911	27236372	Peak_115733	CRD_5860	Intron
chr15	27236945	27237252	Peak_115734	CRD_5860	Intron
chr15	27237325	27237531	Peak_115735	CRD_5860	Intron
chr15	27241476	27241676	Peak_115736	CRD_5860	Intron
chr15	27241902	27242504	Peak_115737	CRD_5860	Intron
chr15	27263558	27264285	Peak_115738	CRD_5860	Intron
chr15	27272198	27272759	Peak_115739	CRD_5860	Promoter
chr15	27292632	27292888	Peak_115740	CRD_5860	Intron
chr15	27317761	27317997	Peak_115741	CRD_5860	Intron
chr15	27328601	27329047	Peak_115742	CRD_5860	Promoter
chr15	27358435	27359335	Peak_115743	CRD_5860	Promoter
chr15	27359646	27359881	Peak_115744	CRD_5860	Promoter
chr15	27359983	27360313	Peak_115745	CRD_5860	Promoter
chr15	27370203	27370540	Peak_115746	CRD_5860	Intron
chr15	27377370	27377853	Peak_115747	CRD_5860	Intron
chr15	27413550	27413788	Peak_115748	CRD_5860	Intron
chr15	27417800	27418611	Peak_115749	CRD_5860	Promoter
chr15	27418776	27419238	Peak_115750	CRD_5860	Promoter
chr15	27438349	27439408	Peak_115751	CRD_5860	Intron
chr15	27449922	27450462	Peak_115752	CRD_5860	Intron
chr15	27457920	27459006	Peak_115753	CRD_5860	Intron
chr15	27463380	27464125	Peak_115754	CRD_5860	Intron
chr15	27466550	27466804	Peak_115755	CRD_5860	Intron
chr15	27479293	27479541	Peak_115756	CRD_5860	Intron
chr15	27486766	27487299	Peak_115757	CRD_5860	Intron
chr15	27492312	27492565	Peak_115758	CRD_5860	Intron
chr15	27499826	27500822	Peak_115759	CRD_5860	Intron
chr15	27535483	27536387	Peak_115760	CRD_5860	Exon
chr15	27585466	27585871	Peak_115761	CRD_5860	Distal_Intergenic
chr15	27593275	27593771	Peak_115762	CRD_5860	Distal_Intergenic
chr15	27601522	27602060	Peak_115763	CRD_5860	Distal_Intergenic
chr15	27619648	27619997	Peak_115764	CRD_5860	Promoter
chr15	27671806	27672571	Peak_115765	CRD_5860	Distal_Intergenic
chr15	27692283	27692803	Peak_115766	CRD_5860	Distal_Intergenic
chr15	27695629	27696231	Peak_115767	CRD_5860	Distal_Intergenic
chr15	27700891	27701268	Peak_115768	CRD_5860	Distal_Intergenic
chr15	27701798	27702898	Peak_115769	CRD_5860	Distal_Intergenic
chr15	27704614	27705457	Peak_115770	CRD_5860	Distal_Intergenic
chr15	27723787	27724260	Peak_115771	CRD_5860	Distal_Intergenic
chr15	27727080	27727756	Peak_115772	CRD_5860	Distal_Intergenic
chr15	27731723	27732067	Peak_115773	CRD_5860	Distal_Intergenic
chr15	27768108	27769714	Peak_115774	CRD_5860	Intron
chr15	27778194	27778433	Peak_115775	CRD_5860	Promoter
chr15	27782229	27782441	Peak_115776	CRD_5860	Intron
chr15	27820198	27820489	Peak_115777	CRD_5860	Intron
chr15	27826496	27827570	Peak_115778	CRD_5860	Intron
chr15	27851024	27851235	Peak_115779	CRD_5860	Intron
chr15	27871624	27872348	Peak_115780	CRD_5860	Exon
chr15	27936228	27936442	Peak_115781	CRD_5860	Intron
chr15	27958711	27959451	Peak_115782	CRD_5860	Intron
chr15	28002898	28003312	Peak_115783	CRD_5860	Intron
chr15	28006248	28007471	Peak_115784	CRD_5860	Intron
chr15	28017587	28018110	Peak_115785	CRD_5860	Intron
chr15	28020826	28021146	Peak_115786	CRD_5860	Intron
chr15	28021226	28022424	Peak_115787	CRD_5860	Intron
chr15	28023070	28023890	Peak_115788	CRD_5860	Intron
chr15	28043982	28044249	Peak_115789	CRD_5860	Intron
chr15	28085407	28086125	Peak_115790	CRD_5860	Intron
chr15	28093699	28094277	Peak_115791	CRD_5860	Intron
chr15	28095695	28096692	Peak_115792	CRD_5860	Promoter
chr15	28098080	28098281	Peak_115793	CRD_5860	Promoter
chr15	28100522	28100757	Peak_115794	CRD_5860	Promoter
chr15	28106079	28106541	Peak_115795	CRD_5860	Distal_Intergenic
chr15	28107226	28107461	Peak_115796	CRD_5860	Distal_Intergenic
chr15	28107880	28108114	Peak_115797	CRD_5860	Exon
chr15	28109983	28110921	Peak_115798	CRD_5860	Promoter
chr15	28113603	28113963	Peak_115799	CRD_5860	Promoter
chr15	28123471	28123777	Peak_115800	CRD_5860	Intron
chr15	28126075	28126459	Peak_115801	CRD_5860	Intron
chr15	28127983	28129027	Peak_115802	CRD_5860	Intron
chr15	28132513	28132712	Peak_115803	CRD_5860	Exon
chr15	28132966	28133359	Peak_115804	CRD_5860	Intron
chr15	28140104	28140510	Peak_115805	CRD_5860	Promoter
chr15	28147797	28148097	Peak_115806	CRD_5860	Intron
chr15	28151910	28152177	Peak_115807	CRD_5860	Intron
chr15	28202175	28202487	Peak_115808	CRD_5860	Promoter
chr15	28231431	28232070	Peak_115809	CRD_5860	Promoter
chr15	28289437	28289947	Peak_115810	CRD_5860	Intron
chr15	28728160	28728453	Peak_115820	CRD_5861	Intron
chr15	28831819	28833198	Peak_115821	CRD_5861	Promoter
chr15	28873799	28874085	Peak_115822	CRD_5861	Distal_Intergenic
chr15	28884149	28884546	Peak_115823	CRD_5861	Promoter
chr15	28887709	28888084	Peak_115824	CRD_5861	Promoter
chr15	28888601	28889361	Peak_115825	CRD_5861	Promoter
chr15	28889961	28890597	Peak_115826	CRD_5861	Intron
chr15	28892967	28893417	Peak_115827	CRD_5861	Intron
chr15	29103855	29104147	Peak_115877	CRD_5861	Intron
chr15	29104268	29104769	Peak_115878	CRD_5861	Intron
chr15	29105185	29105606	Peak_115879	CRD_5861	Exon
chr15	29112845	29113287	Peak_115880	CRD_5861	Intron
chr15	29113422	29113816	Peak_115881	CRD_5861	Intron
chr15	29477196	29477845	Peak_115914	CRD_5861	Intron
chr15	29528354	29528556	Peak_115915	CRD_5861	Intron
chr15	29532248	29532660	Peak_115916	CRD_5861	Intron
chr15	29544832	29545199	Peak_115917	CRD_5861	Intron
chr15	29555025	29555406	Peak_115918	CRD_5861	Intron
chr15	30885338	30885592	Peak_115971	CRD_5861	Promoter
chr15	30885741	30886909	Peak_115972	CRD_5861	Promoter
chr15	30894107	30895029	Peak_115973	CRD_5861	Distal_Intergenic
chr15	30903086	30904410	Peak_115974	CRD_5861	Promoter
chr15	31062252	31062903	Peak_115989	CRD_5861	Promoter
chr15	31072520	31072776	Peak_115990	CRD_5861	Intron
chr15	31092617	31092945	Peak_115991	CRD_5861	Intron
chr15	31099306	31099698	Peak_115992	CRD_5861	Promoter
chr15	31104897	31105923	Peak_115993	CRD_5861	Intron
chr15	29568869	29569117	Peak_115919	CRD_5861	Promoter
chr15	29571417	29571685	Peak_115920	CRD_5861	Promoter
chr15	30691473	30691703	Peak_115968	CRD_5861	Intron
chr15	30759493	30760043	Peak_115969	CRD_5861	Exon
chr15	30921651	30922140	Peak_115975	CRD_5861	Promoter
chr15	30922435	30923525	Peak_115976	CRD_5861	Promoter
chr15	30923632	30923862	Peak_115977	CRD_5861	Promoter
chr15	30929046	30929261	Peak_115978	CRD_5861	Promoter
chr15	30929440	30929745	Peak_115979	CRD_5861	Promoter
chr15	30940526	30940725	Peak_115980	CRD_5861	Exon
chr15	30941585	30941789	Peak_115981	CRD_5861	Exon
chr15	30943603	30944104	Peak_115982	CRD_5861	Intron
chr15	30945753	30946037	Peak_115983	CRD_5861	Intron
chr15	30955593	30955883	Peak_115984	CRD_5861	Promoter
chr15	30962046	30962525	Peak_115985	CRD_5861	Promoter
chr15	30991133	30991411	Peak_115986	CRD_5861	Promoter
chr15	30991584	30991974	Peak_115987	CRD_5861	Promoter
chr15	30992070	30992501	Peak_115988	CRD_5861	Promoter
chr15	31129323	31129557	Peak_115994	CRD_5861	Intron
chr15	31148321	31148634	Peak_115995	CRD_5861	Intron
chr15	31191813	31192211	Peak_115996	CRD_5861	Distal_Intergenic
chr15	31200479	31201036	Peak_115997	CRD_5861	Distal_Intergenic
chr15	31214598	31215752	Peak_115998	CRD_5861	Promoter
chr15	31216309	31217033	Peak_115999	CRD_5861	Promoter
chr15	31218467	31218750	Peak_116000	CRD_5861	Promoter
chr15	31219309	31219550	Peak_116001	CRD_5861	Exon
chr15	28894613	28895114	Peak_115828	CRD_5861	Intron
chr15	28895208	28895519	Peak_115829	CRD_5861	Intron
chr15	28896941	28897445	Peak_115830	CRD_5861	Intron
chr15	28904077	28904378	Peak_115831	CRD_5861	Intron
chr15	28904601	28905304	Peak_115832	CRD_5861	Intron
chr15	28907503	28907866	Peak_115833	CRD_5861	Intron
chr15	28909318	28909902	Peak_115834	CRD_5861	Intron
chr15	28911103	28911529	Peak_115835	CRD_5861	Intron
chr15	28911603	28912007	Peak_115836	CRD_5861	Intron
chr15	28914966	28915407	Peak_115837	CRD_5861	Intron
chr15	28915762	28916053	Peak_115838	CRD_5861	Intron
chr15	28916556	28916878	Peak_115839	CRD_5861	Promoter
chr15	28920860	28921139	Peak_115840	CRD_5861	Promoter
chr15	28933673	28934416	Peak_115841	CRD_5861	Intron
chr15	28934508	28935208	Peak_115842	CRD_5861	Intron
chr15	28936088	28936702	Peak_115843	CRD_5861	Intron
chr15	28943309	28943601	Peak_115844	CRD_5861	Intron
chr15	28944601	28944800	Peak_115845	CRD_5861	Intron
chr15	28945754	28946293	Peak_115846	CRD_5861	Intron
chr15	28952910	28954033	Peak_115847	CRD_5861	Intron
chr15	28960946	28961369	Peak_115848	CRD_5861	Promoter
chr15	28963399	28963705	Peak_115849	CRD_5861	Promoter
chr15	28968034	28968459	Peak_115850	CRD_5861	Intron
chr15	28969224	28970282	Peak_115851	CRD_5861	Exon
chr15	28977305	28978114	Peak_115852	CRD_5861	Promoter
chr15	28980767	28980966	Peak_115853	CRD_5861	Intron
chr15	28984408	28984660	Peak_115854	CRD_5861	Intron
chr15	28984821	28985400	Peak_115855	CRD_5861	Intron
chr15	28989311	28990020	Peak_115856	CRD_5861	Promoter
chr15	28991859	28992116	Peak_115857	CRD_5861	Promoter
chr15	28992468	28992716	Peak_115858	CRD_5861	Promoter
chr15	28993186	28993812	Peak_115859	CRD_5861	Promoter
chr15	28994298	28994497	Peak_115860	CRD_5861	Intron
chr15	28997516	28998205	Peak_115861	CRD_5861	Intron
chr15	29014493	29014772	Peak_115862	CRD_5861	Intron
chr15	29019373	29019995	Peak_115863	CRD_5861	Intron
chr15	29021610	29022361	Peak_115864	CRD_5861	Intron
chr15	29040358	29040671	Peak_115865	CRD_5861	Intron
chr15	29045600	29046314	Peak_115866	CRD_5861	Promoter
chr15	29051333	29051651	Peak_115867	CRD_5861	Intron
chr15	29055944	29056312	Peak_115868	CRD_5861	Intron
chr15	29060292	29060619	Peak_115869	CRD_5861	Intron
chr15	29066835	29067287	Peak_115870	CRD_5861	Intron
chr15	29087009	29087318	Peak_115871	CRD_5861	Intron
chr15	29089628	29090281	Peak_115872	CRD_5861	Intron
chr15	29090570	29090837	Peak_115873	CRD_5861	Intron
chr15	29097848	29098396	Peak_115874	CRD_5861	Intron
chr15	29099198	29099493	Peak_115875	CRD_5861	Intron
chr15	29102095	29102580	Peak_115876	CRD_5861	Exon
chr15	29114430	29115032	Peak_115882	CRD_5861	Intron
chr15	29115305	29116206	Peak_115883	CRD_5861	Intron
chr15	29118071	29118452	Peak_115884	CRD_5861	Exon
chr15	29120067	29120520	Peak_115885	CRD_5861	Exon
chr15	29124972	29125482	Peak_115886	CRD_5861	Intron
chr15	29137222	29137665	Peak_115887	CRD_5861	Intron
chr15	29139880	29140079	Peak_115888	CRD_5861	Intron
chr15	29157424	29157727	Peak_115889	CRD_5861	Intron
chr15	29168473	29168709	Peak_115890	CRD_5861	Intron
chr15	29186212	29186534	Peak_115891	CRD_5861	Intron
chr15	29191325	29191650	Peak_115892	CRD_5861	Intron
chr15	29220903	29221262	Peak_115893	CRD_5861	Intron
chr15	29226525	29226789	Peak_115894	CRD_5861	Intron
chr15	29226896	29227204	Peak_115895	CRD_5861	Intron
chr15	29269006	29270506	Peak_115896	CRD_5861	Promoter
chr15	29347809	29348919	Peak_115897	CRD_5861	Intron
chr15	29349102	29349301	Peak_115898	CRD_5861	Intron
chr15	29359106	29359404	Peak_115899	CRD_5861	Intron
chr15	29362003	29362213	Peak_115900	CRD_5861	Intron
chr15	29364116	29365019	Peak_115901	CRD_5861	Intron
chr15	29376519	29377565	Peak_115902	CRD_5861	Promoter
chr15	29398968	29399282	Peak_115903	CRD_5861	Intron
chr15	29402669	29403140	Peak_115904	CRD_5861	Intron
chr15	29404445	29404765	Peak_115905	CRD_5861	Intron
chr15	29423264	29423536	Peak_115906	CRD_5861	Intron
chr15	29423595	29423994	Peak_115907	CRD_5861	Intron
chr15	29424054	29424446	Peak_115908	CRD_5861	Intron
chr15	29454680	29455120	Peak_115909	CRD_5861	Promoter
chr15	29456264	29456545	Peak_115910	CRD_5861	Intron
chr15	29457077	29458407	Peak_115911	CRD_5861	Intron
chr15	29465093	29465699	Peak_115912	CRD_5861	Intron
chr15	29474923	29475409	Peak_115913	CRD_5861	Intron
chr15	29589432	29589972	Peak_115921	CRD_5861	Distal_Intergenic
chr15	29624384	29624626	Peak_115922	CRD_5861	Distal_Intergenic
chr15	29631547	29632162	Peak_115923	CRD_5861	Distal_Intergenic
chr15	29637299	29637594	Peak_115924	CRD_5861	Distal_Intergenic
chr15	29645104	29645497	Peak_115925	CRD_5861	Distal_Intergenic
chr15	29664147	29665780	Peak_115926	CRD_5861	Distal_Intergenic
chr15	29668090	29668340	Peak_115927	CRD_5861	Distal_Intergenic
chr15	29676544	29677391	Peak_115928	CRD_5861	Promoter
chr15	29685310	29686322	Peak_115929	CRD_5861	Distal_Intergenic
chr15	29698056	29698652	Peak_115930	CRD_5861	Exon
chr15	29705036	29705488	Peak_115931	CRD_5861	Intron
chr15	29749475	29749985	Peak_115932	CRD_5861	Intron
chr15	29756352	29756782	Peak_115933	CRD_5861	Intron
chr15	29804984	29805447	Peak_115934	CRD_5861	Intron
chr15	29812411	29812679	Peak_115935	CRD_5861	Intron
chr15	29821396	29821677	Peak_115936	CRD_5861	Promoter
chr15	29822413	29823425	Peak_115937	CRD_5861	Promoter
chr15	29826264	29826555	Peak_115938	CRD_5861	Intron
chr15	29840847	29841225	Peak_115939	CRD_5861	Intron
chr15	29843712	29844220	Peak_115940	CRD_5861	Intron
chr15	29863414	29863867	Peak_115941	CRD_5861	Intron
chr15	29871412	29871667	Peak_115942	CRD_5861	Intron
chr15	29872691	29873223	Peak_115943	CRD_5861	Intron
chr15	29873336	29874548	Peak_115944	CRD_5861	Intron
chr15	29874926	29875331	Peak_115945	CRD_5861	Intron
chr15	29885327	29885526	Peak_115946	CRD_5861	Intron
chr15	29895116	29895488	Peak_115947	CRD_5861	Intron
chr15	29904875	29905267	Peak_115948	CRD_5861	Intron
chr15	29913572	29914017	Peak_115949	CRD_5861	Intron
chr15	29914475	29914995	Peak_115950	CRD_5861	Intron
chr15	29920571	29920849	Peak_115951	CRD_5861	Intron
chr15	29938830	29939904	Peak_115952	CRD_5861	Intron
chr15	29941240	29941517	Peak_115953	CRD_5861	Intron
chr15	29946226	29946613	Peak_115954	CRD_5861	Intron
chr15	29947528	29948247	Peak_115955	CRD_5861	Intron
chr15	29968034	29968695	Peak_115956	CRD_5861	Promoter
chr15	30035839	30036808	Peak_115957	CRD_5861	Intron
chr15	30039163	30039496	Peak_115958	CRD_5861	Intron
chr15	30043224	30043544	Peak_115959	CRD_5861	Promoter
chr15	30059402	30060536	Peak_115960	CRD_5861	Intron
chr15	30062962	30063236	Peak_115961	CRD_5861	Intron
chr15	30063553	30064335	Peak_115962	CRD_5861	Intron
chr15	31222219	31222712	Peak_116002	CRD_5862	Exon
chr15	31222774	31223868	Peak_116003	CRD_5862	Exon
chr15	31224199	31224977	Peak_116004	CRD_5862	Exon
chr15	31235617	31237235	Peak_116005	CRD_5862	Distal_Intergenic
chr15	31238709	31239065	Peak_116006	CRD_5863	Distal_Intergenic
chr15	31272769	31273017	Peak_116007	CRD_5863	Distal_Intergenic
chr15	31277321	31278443	Peak_116008	CRD_5863	Distal_Intergenic
chr15	31301830	31302581	Peak_116009	CRD_5863	Distal_Intergenic
chr15	31304868	31305703	Peak_116010	CRD_5863	Distal_Intergenic
chr15	31784787	31785265	Peak_116064	CRD_5863	Promoter
chr15	31801677	31801990	Peak_116065	CRD_5863	Intron
chr15	31803488	31803781	Peak_116066	CRD_5863	Intron
chr15	31805055	31805564	Peak_116067	CRD_5863	Intron
chr15	31325206	31325820	Peak_116011	CRD_5863	Promoter
chr15	31326157	31327257	Peak_116012	CRD_5863	Promoter
chr15	31332058	31332954	Peak_116013	CRD_5863	Intron
chr15	31338475	31339307	Peak_116014	CRD_5863	Promoter
chr15	31339363	31339804	Peak_116015	CRD_5863	Promoter
chr15	31340107	31340553	Peak_116016	CRD_5863	Promoter
chr15	31341749	31342031	Peak_116017	CRD_5863	Promoter
chr15	31345008	31345344	Peak_116018	CRD_5863	Intron
chr15	31352142	31352782	Peak_116019	CRD_5863	Intron
chr15	31352971	31354039	Peak_116020	CRD_5863	Intron
chr15	31364298	31364520	Peak_116021	CRD_5863	Promoter
chr15	31365610	31366893	Peak_116022	CRD_5863	Promoter
chr15	31378592	31379902	Peak_116023	CRD_5863	Promoter
chr15	31387635	31388107	Peak_116024	CRD_5863	Intron
chr15	31392114	31393313	Peak_116025	CRD_5863	Promoter
chr15	31393492	31393813	Peak_116026	CRD_5863	Promoter
chr15	31398071	31398512	Peak_116027	CRD_5863	Intron
chr15	31435431	31436714	Peak_116028	CRD_5863	Exon
chr15	31441389	31441851	Peak_116029	CRD_5863	Distal_Intergenic
chr15	31442628	31442921	Peak_116030	CRD_5863	Distal_Intergenic
chr15	31471854	31472621	Peak_116031	CRD_5863	Exon
chr15	31472694	31473363	Peak_116032	CRD_5863	Exon
chr15	31473521	31473886	Peak_116033	CRD_5863	Exon
chr15	31480541	31480964	Peak_116034	CRD_5863	Exon
chr15	31481836	31482479	Peak_116035	CRD_5863	Exon
chr15	31486023	31487041	Peak_116036	CRD_5863	Intron
chr15	31488253	31489275	Peak_116037	CRD_5863	Intron
chr15	31489452	31490313	Peak_116038	CRD_5863	Intron
chr15	31498903	31499781	Peak_116039	CRD_5863	Intron
chr15	31504304	31504740	Peak_116040	CRD_5863	Intron
chr15	31550080	31551235	Peak_116041	CRD_5863	Intron
chr15	31559856	31560105	Peak_116042	CRD_5863	Intron
chr15	31560182	31560453	Peak_116043	CRD_5863	Intron
chr15	31574712	31575819	Peak_116044	CRD_5863	Intron
chr15	31585026	31586709	Peak_116045	CRD_5863	Intron
chr15	31594100	31595464	Peak_116046	CRD_5863	Intron
chr15	31604939	31605935	Peak_116047	CRD_5863	Intron
chr15	31607023	31607371	Peak_116048	CRD_5863	Intron
chr15	31608127	31608534	Peak_116049	CRD_5863	Intron
chr15	31608654	31608892	Peak_116050	CRD_5863	Intron
chr15	31609167	31610224	Peak_116051	CRD_5863	Intron
chr15	31615436	31616417	Peak_116052	CRD_5863	Intron
chr15	31645684	31646018	Peak_116053	CRD_5863	Intron
chr15	31660251	31661151	Peak_116054	CRD_5863	Intron
chr15	31693158	31693370	Peak_116055	CRD_5863	Intron
chr15	31719084	31719342	Peak_116056	CRD_5863	Intron
chr15	31719410	31719874	Peak_116057	CRD_5863	Intron
chr15	31733002	31733673	Peak_116058	CRD_5863	Intron
chr15	31739648	31740941	Peak_116059	CRD_5863	Intron
chr15	31752382	31752623	Peak_116060	CRD_5863	Intron
chr15	31758192	31758650	Peak_116061	CRD_5863	Intron
chr15	31773974	31774705	Peak_116062	CRD_5863	Intron
chr15	31779690	31780060	Peak_116063	CRD_5863	Intron
chr15	31818140	31818441	Peak_116070	CRD_5863	Intron
chr15	31822449	31822840	Peak_116071	CRD_5863	Intron
chr15	31822913	31823903	Peak_116072	CRD_5863	Intron
chr15	31824010	31824823	Peak_116073	CRD_5863	Intron
chr15	31834566	31835200	Peak_116074	CRD_5863	Intron
chr15	31835703	31835912	Peak_116075	CRD_5863	Intron
chr15	31842314	31843355	Peak_116076	CRD_5863	Intron
chr15	31843436	31843755	Peak_116077	CRD_5863	Intron
chr15	31853098	31853743	Peak_116078	CRD_5863	Intron
chr15	31867890	31868163	Peak_116079	CRD_5863	Promoter
chr15	31869447	31871435	Peak_116080	CRD_5863	Promoter
chr15	31893180	31893420	Peak_116081	CRD_5863	Distal_Intergenic
chr15	31953389	31954809	Peak_116082	CRD_5863	Intron
chr15	31954869	31955412	Peak_116083	CRD_5863	Intron
chr15	31956318	31956776	Peak_116084	CRD_5863	Intron
chr15	31972699	31973096	Peak_116085	CRD_5863	Intron
chr15	31974807	31976179	Peak_116086	CRD_5863	Promoter
chr15	32029395	32030687	Peak_116087	CRD_5863	Promoter
chr15	31808608	31809176	Peak_116068	CRD_5863	Intron
chr15	31811629	31811979	Peak_116069	CRD_5863	Intron
chr15	32101438	32101642	Peak_116088	CRD_5864	Promoter
chr15	32135017	32135293	Peak_116089	CRD_5864	Intron
chr15	32135448	32135694	Peak_116090	CRD_5864	Intron
chr15	32137695	32138031	Peak_116091	CRD_5864	Intron
chr15	32151473	32152189	Peak_116092	CRD_5864	Promoter
chr15	32641285	32642721	Peak_116095	CRD_5864	Promoter
chr15	32651271	32651597	Peak_116096	CRD_5864	Intron
chr15	32659298	32659646	Peak_116097	CRD_5864	Intron
chr15	32661674	32661873	Peak_116098	CRD_5864	Intron
chr15	32662657	32662970	Peak_116099	CRD_5864	Intron
chr15	32669977	32670472	Peak_116100	CRD_5864	Promoter
chr15	32671831	32672257	Peak_116101	CRD_5864	Promoter
chr15	32675226	32675836	Peak_116102	CRD_5864	Promoter
chr15	32677195	32677683	Peak_116103	CRD_5864	Promoter
chr15	32682535	32683274	Peak_116104	CRD_5864	Promoter
chr15	32683943	32684686	Peak_116105	CRD_5864	Promoter
chr15	32685427	32685627	Peak_116106	CRD_5864	Promoter
chr15	32685692	32685969	Peak_116107	CRD_5864	Promoter
chr15	32694516	32694715	Peak_116108	CRD_5864	Intron
chr15	32698778	32699471	Peak_116109	CRD_5864	Distal_Intergenic
chr15	32735893	32736636	Peak_116110	CRD_5864	Exon
chr15	32747995	32748224	Peak_116111	CRD_5864	Distal_Intergenic
chr15	32759595	32760314	Peak_116112	CRD_5864	Distal_Intergenic
chr15	32767849	32768293	Peak_116113	CRD_5864	Exon
chr15	32768424	32769240	Peak_116114	CRD_5864	Exon
chr15	32776233	32776868	Peak_116115	CRD_5864	Exon
chr15	32777402	32777801	Peak_116116	CRD_5864	Intron
chr15	32781368	32781669	Peak_116117	CRD_5864	Intron
chr15	32805715	32805934	Peak_116118	CRD_5864	Intron
chr15	32806073	32806379	Peak_116119	CRD_5864	Intron
chr15	32806702	32806971	Peak_116120	CRD_5864	Intron
chr15	32807481	32807699	Peak_116121	CRD_5864	Intron
chr15	32818079	32818430	Peak_116122	CRD_5864	Intron
chr15	32828447	32828693	Peak_116123	CRD_5864	Intron
chr15	32840142	32841005	Peak_116124	CRD_5864	Promoter
chr15	32841270	32841631	Peak_116125	CRD_5864	Intron
chr15	32844233	32844481	Peak_116126	CRD_5864	Intron
chr15	32851136	32851335	Peak_116127	CRD_5864	Intron
chr15	32851418	32852249	Peak_116128	CRD_5864	Intron
chr15	32856884	32857314	Peak_116129	CRD_5864	Exon
chr15	32866777	32867226	Peak_116130	CRD_5864	Intron
chr15	32872654	32873639	Peak_116131	CRD_5864	Intron
chr15	32876421	32876658	Peak_116132	CRD_5864	Intron
chr15	32879212	32879631	Peak_116133	CRD_5864	Intron
chr15	32887015	32887650	Peak_116134	CRD_5864	Promoter
chr15	32895256	32895534	Peak_116135	CRD_5864	Intron
chr15	32912191	32912429	Peak_116136	CRD_5864	Intron
chr15	32918336	32918537	Peak_116137	CRD_5864	Intron
chr15	32920106	32920650	Peak_116138	CRD_5864	Intron
chr15	32941819	32943307	Peak_116139	CRD_5864	Intron
chr15	32944186	32944763	Peak_116140	CRD_5864	Intron
chr15	32951861	32952479	Peak_116141	CRD_5864	Intron
chr15	32952899	32953153	Peak_116142	CRD_5864	Intron
chr15	32956040	32956447	Peak_116143	CRD_5864	Intron
chr15	32958997	32959441	Peak_116144	CRD_5864	Intron
chr15	32970767	32971113	Peak_116145	CRD_5864	Promoter
chr15	32981661	32981875	Peak_116146	CRD_5864	Intron
chr15	32982767	32983573	Peak_116147	CRD_5864	Intron
chr15	32983777	32984017	Peak_116148	CRD_5864	Intron
chr15	32993349	32993590	Peak_116149	CRD_5864	Intron
chr15	32994540	32995597	Peak_116150	CRD_5864	Intron
chr15	33006785	33008074	Peak_116151	CRD_5864	Exon
chr15	33008332	33008916	Peak_116152	CRD_5864	Intron
chr15	33009104	33009457	Peak_116153	CRD_5864	Promoter
chr15	33013703	33014212	Peak_116154	CRD_5864	Promoter
chr15	33021706	33022528	Peak_116155	CRD_5864	Intron
chr15	33025986	33026266	Peak_116156	CRD_5864	Intron
chr15	33026584	33027545	Peak_116157	CRD_5864	Intron
chr15	33031316	33031880	Peak_116158	CRD_5864	Intron
chr15	33041589	33041975	Peak_116159	CRD_5864	Intron
chr15	33042470	33042725	Peak_116160	CRD_5864	Intron
chr15	33055853	33056341	Peak_116161	CRD_5864	Intron
chr15	33059096	33059341	Peak_116162	CRD_5864	Intron
chr15	33061583	33061995	Peak_116163	CRD_5864	Intron
chr15	33369732	33370363	Peak_116222	CRD_5865	Intron
chr15	33370603	33370992	Peak_116223	CRD_5865	Intron
chr15	33371156	33371466	Peak_116224	CRD_5865	Intron
chr15	33371577	33371825	Peak_116225	CRD_5865	Intron
chr15	33374136	33374684	Peak_116226	CRD_5865	Intron
chr15	33419635	33420725	Peak_116230	CRD_5866	Intron
chr15	33420779	33420983	Peak_116231	CRD_5866	Intron
chr15	33460251	33460703	Peak_116232	CRD_5866	Intron
chr15	33470577	33471131	Peak_116233	CRD_5866	Intron
chr15	33473620	33474381	Peak_116234	CRD_5866	Intron
chr15	33478921	33480017	Peak_116235	CRD_5866	Intron
chr15	33491142	33491470	Peak_116236	CRD_5866	Intron
chr15	33674758	33675623	Peak_116263	CRD_5867	Intron
chr15	33693264	33694106	Peak_116264	CRD_5867	Intron
chr15	33694667	33695547	Peak_116265	CRD_5867	Intron
chr15	33700558	33701235	Peak_116266	CRD_5867	Exon
chr15	33701396	33701600	Peak_116267	CRD_5867	Intron
chr15	33722080	33722353	Peak_116268	CRD_5867	Promoter
chr15	33723769	33724624	Peak_116269	CRD_5867	Promoter
chr15	34132211	34132593	Peak_116338	CRD_5868	Distal_Intergenic
chr15	34133626	34133977	Peak_116339	CRD_5868	Distal_Intergenic
chr15	34140258	34140581	Peak_116340	CRD_5868	Exon
chr15	34141570	34141898	Peak_116341	CRD_5868	Exon
chr15	34427456	34427723	Peak_116376	CRD_5869	Promoter
chr15	34428357	34428651	Peak_116377	CRD_5869	Promoter
chr15	34430506	34431124	Peak_116378	CRD_5869	Promoter
chr15	34434226	34435096	Peak_116379	CRD_5869	Promoter
chr15	34435561	34435781	Peak_116380	CRD_5869	Promoter
chr15	34436365	34436704	Peak_116381	CRD_5869	Promoter
chr15	34436896	34437176	Peak_116382	CRD_5869	Promoter
chr15	34437702	34438167	Peak_116383	CRD_5869	Promoter
chr15	34524041	34524248	Peak_116384	CRD_5869	Exon
chr15	34525115	34525314	Peak_116385	CRD_5869	Exon
chr15	34583511	34583863	Peak_116389	CRD_5870	Promoter
chr15	34587991	34588734	Peak_116390	CRD_5870	Promoter
chr15	34595110	34595309	Peak_116391	CRD_5870	Promoter
chr15	34608203	34608421	Peak_116392	CRD_5870	Distal_Intergenic
chr15	34609572	34609992	Peak_116393	CRD_5870	Distal_Intergenic
chr15	34610494	34610904	Peak_116394	CRD_5870	Distal_Intergenic
chr15	34616495	34616999	Peak_116395	CRD_5870	Distal_Intergenic
chr15	34621543	34622443	Peak_116396	CRD_5870	Distal_Intergenic
chr15	34629374	34629601	Peak_116397	CRD_5870	Distal_Intergenic
chr15	34634303	34634887	Peak_116398	CRD_5870	Distal_Intergenic
chr15	34634946	34635145	Peak_116399	CRD_5870	Distal_Intergenic
chr15	34647689	34648418	Peak_116400	CRD_5870	Exon
chr15	34649727	34650761	Peak_116401	CRD_5870	Exon
chr15	34658247	34658567	Peak_116402	CRD_5870	Promoter
chr15	34663491	34663731	Peak_116403	CRD_5870	Distal_Intergenic
chr15	34665487	34666269	Peak_116404	CRD_5870	Distal_Intergenic
chr15	34666282	34666713	Peak_116405	CRD_5870	Distal_Intergenic
chr15	34674544	34674929	Peak_116406	CRD_5870	Distal_Intergenic
chr15	34678676	34678911	Peak_116407	CRD_5870	Distal_Intergenic
chr15	34678989	34679840	Peak_116408	CRD_5870	Distal_Intergenic
chr15	34701361	34702300	Peak_116409	CRD_5870	Distal_Intergenic
chr15	34708383	34709107	Peak_116410	CRD_5870	Distal_Intergenic
chr15	34715396	34715611	Peak_116411	CRD_5870	Distal_Intergenic
chr15	34720179	34720754	Peak_116412	CRD_5870	Distal_Intergenic
chr15	34721768	34722825	Peak_116413	CRD_5870	Distal_Intergenic
chr15	34737083	34738895	Peak_116414	CRD_5870	Distal_Intergenic
chr15	34744328	34744609	Peak_116415	CRD_5870	Distal_Intergenic
chr15	34744752	34744992	Peak_116416	CRD_5870	Distal_Intergenic
chr15	34749347	34750301	Peak_116417	CRD_5870	Exon
chr15	34754347	34754550	Peak_116418	CRD_5870	Promoter
chr15	34755313	34755601	Peak_116419	CRD_5870	Promoter
chr15	34762133	34762374	Peak_116420	CRD_5870	Intron
chr15	34773611	34774265	Peak_116421	CRD_5870	Intron
chr15	34776668	34776982	Peak_116422	CRD_5870	Intron
chr15	34779380	34779587	Peak_116423	CRD_5870	Intron
chr15	34783411	34784336	Peak_116424	CRD_5870	Intron
chr15	34784402	34784626	Peak_116425	CRD_5870	Intron
chr15	34786265	34786740	Peak_116426	CRD_5870	Intron
chr15	34579499	34579850	Peak_116386	CRD_5870	Promoter
chr15	34580110	34581055	Peak_116387	CRD_5870	Promoter
chr15	34581670	34581871	Peak_116388	CRD_5870	Promoter
chr15	35139851	35140202	Peak_116500	CRD_5871	Intron
chr15	35140289	35140572	Peak_116501	CRD_5871	Intron
chr15	35142075	35142384	Peak_116502	CRD_5871	Intron
chr15	35142593	35142950	Peak_116503	CRD_5871	Intron
chr15	35145203	35145889	Peak_116504	CRD_5871	Intron
chr15	35155067	35155784	Peak_116505	CRD_5872	Intron
chr15	35155884	35156083	Peak_116506	CRD_5872	Intron
chr15	35158451	35159235	Peak_116507	CRD_5872	Intron
chr15	35161211	35161498	Peak_116508	CRD_5872	Intron
chr15	35566740	35567419	Peak_116604	CRD_5873	Intron
chr15	35576347	35576676	Peak_116605	CRD_5873	Intron
chr15	35580702	35580929	Peak_116606	CRD_5873	Intron
chr15	35583336	35583749	Peak_116607	CRD_5873	Intron
chr15	36757463	36757975	Peak_116885	CRD_5874	Promoter
chr15	36761958	36762390	Peak_116886	CRD_5874	Intron
chr15	36767024	36767476	Peak_116887	CRD_5874	Intron
chr15	36768290	36769702	Peak_116888	CRD_5874	Intron
chr15	36774342	36774545	Peak_116889	CRD_5875	Intron
chr15	36776228	36776771	Peak_116890	CRD_5875	Intron
chr15	36778367	36779225	Peak_116891	CRD_5875	Intron
chr15	36787467	36787670	Peak_116892	CRD_5875	Intron
chr15	36791208	36791527	Peak_116893	CRD_5875	Intron
chr15	36802726	36802925	Peak_116894	CRD_5875	Intron
chr15	37679521	37679784	Peak_117084	CRD_5876	Distal_Intergenic
chr15	37680451	37680682	Peak_117085	CRD_5876	Distal_Intergenic
chr15	37680742	37681369	Peak_117086	CRD_5876	Distal_Intergenic
chr15	37685291	37685546	Peak_117087	CRD_5876	Distal_Intergenic
chr15	37685614	37686209	Peak_117088	CRD_5876	Distal_Intergenic
chr15	37693251	37693858	Peak_117089	CRD_5876	Distal_Intergenic
chr15	37702332	37703559	Peak_117090	CRD_5876	Distal_Intergenic
chr15	37785489	37786530	Peak_117108	CRD_5877	Distal_Intergenic
chr15	37792786	37793351	Peak_117109	CRD_5877	Distal_Intergenic
chr15	37793415	37793614	Peak_117110	CRD_5877	Distal_Intergenic
chr15	37795217	37795523	Peak_117111	CRD_5877	Distal_Intergenic
chr15	38182581	38183627	Peak_117184	CRD_5878	Intron
chr15	38189675	38191593	Peak_117185	CRD_5878	Intron
chr15	38195975	38196603	Peak_117186	CRD_5878	Intron
chr15	38205468	38206361	Peak_117187	CRD_5878	Intron
chr15	38128526	38128916	Peak_117176	CRD_5878	Distal_Intergenic
chr15	38129291	38130649	Peak_117177	CRD_5878	Distal_Intergenic
chr15	38130745	38131023	Peak_117178	CRD_5878	Distal_Intergenic
chr15	38159582	38160296	Peak_117179	CRD_5878	Intron
chr15	38161045	38161435	Peak_117180	CRD_5878	Intron
chr15	38167923	38168223	Peak_117181	CRD_5878	Intron
chr15	38169733	38170433	Peak_117182	CRD_5878	Intron
chr15	38176183	38176762	Peak_117183	CRD_5878	Intron
chr15	38206882	38207457	Peak_117188	CRD_5878	Intron
chr15	38212969	38213227	Peak_117189	CRD_5878	Intron
chr15	38213415	38214894	Peak_117190	CRD_5878	Intron
chr15	38226742	38227149	Peak_117191	CRD_5878	Promoter
chr15	38231357	38232051	Peak_117192	CRD_5878	Distal_Intergenic
chr15	38236408	38236693	Peak_117193	CRD_5878	Distal_Intergenic
chr15	38242986	38243352	Peak_117194	CRD_5878	Distal_Intergenic
chr15	38250805	38252237	Peak_117195	CRD_5878	Promoter
chr15	38252644	38252858	Peak_117196	CRD_5878	Promoter
chr15	38253467	38253670	Peak_117197	CRD_5878	Promoter
chr15	38323572	38323966	Peak_117213	CRD_5879	Intron
chr15	38325396	38325773	Peak_117214	CRD_5879	Intron
chr15	38330825	38331025	Peak_117215	CRD_5879	Intron
chr15	38334829	38335266	Peak_117216	CRD_5879	Intron
chr15	38489913	38490700	Peak_117244	CRD_5879	Exon
chr15	38491275	38491495	Peak_117245	CRD_5879	Intron
chr15	38493980	38494252	Peak_117246	CRD_5879	Intron
chr15	38496231	38496529	Peak_117247	CRD_5879	Intron
chr15	38497474	38497673	Peak_117248	CRD_5879	Intron
chr15	38528364	38528735	Peak_117259	CRD_5879	Intron
chr15	38531464	38532042	Peak_117260	CRD_5879	Intron
chr15	38534858	38535360	Peak_117261	CRD_5879	Intron
chr15	38535426	38536110	Peak_117262	CRD_5879	Intron
chr15	38540508	38541306	Peak_117263	CRD_5879	Intron
chr15	38545221	38545472	Peak_117264	CRD_5879	Intron
chr15	38549378	38550078	Peak_117265	CRD_5879	Intron
chr15	38553085	38553284	Peak_117266	CRD_5879	Intron
chr15	38553379	38553949	Peak_117267	CRD_5879	Intron
chr15	38554379	38554628	Peak_117268	CRD_5879	Intron
chr15	38558739	38558986	Peak_117269	CRD_5879	Promoter
chr15	38559930	38560355	Peak_117270	CRD_5879	Promoter
chr15	38562339	38562793	Peak_117271	CRD_5879	Promoter
chr15	38562917	38563212	Peak_117272	CRD_5879	Promoter
chr15	38563485	38564317	Peak_117273	CRD_5879	Promoter
chr15	38564702	38564945	Peak_117274	CRD_5879	Promoter
chr15	38565120	38565923	Peak_117275	CRD_5879	Promoter
chr15	38312925	38313126	Peak_117211	CRD_5879	Intron
chr15	38313195	38313586	Peak_117212	CRD_5879	Intron
chr15	38335425	38335777	Peak_117217	CRD_5879	Intron
chr15	38344946	38345917	Peak_117218	CRD_5879	Intron
chr15	38351367	38351907	Peak_117219	CRD_5879	Exon
chr15	38354129	38354659	Peak_117220	CRD_5879	Exon
chr15	38357382	38357584	Peak_117221	CRD_5879	Distal_Intergenic
chr15	38360478	38361471	Peak_117222	CRD_5879	Distal_Intergenic
chr15	38377593	38378949	Peak_117223	CRD_5879	Distal_Intergenic
chr15	38394082	38394281	Peak_117224	CRD_5879	Distal_Intergenic
chr15	38394665	38394873	Peak_117225	CRD_5879	Distal_Intergenic
chr15	38406170	38406853	Peak_117226	CRD_5879	Distal_Intergenic
chr15	38407909	38408114	Peak_117227	CRD_5879	Distal_Intergenic
chr15	38411749	38412164	Peak_117228	CRD_5879	Distal_Intergenic
chr15	38414313	38414964	Peak_117229	CRD_5879	Distal_Intergenic
chr15	38426632	38426843	Peak_117230	CRD_5879	Distal_Intergenic
chr15	38429871	38430073	Peak_117231	CRD_5879	Distal_Intergenic
chr15	38431781	38432271	Peak_117232	CRD_5879	Distal_Intergenic
chr15	38432443	38433089	Peak_117233	CRD_5879	Distal_Intergenic
chr15	38440234	38441304	Peak_117234	CRD_5879	Distal_Intergenic
chr15	38443830	38444164	Peak_117235	CRD_5879	Distal_Intergenic
chr15	38448233	38448555	Peak_117236	CRD_5879	Distal_Intergenic
chr15	38453764	38455402	Peak_117237	CRD_5879	Promoter
chr15	38460641	38460847	Peak_117238	CRD_5879	Promoter
chr15	38462075	38462275	Peak_117239	CRD_5879	Promoter
chr15	38463145	38463386	Peak_117240	CRD_5879	Promoter
chr15	38473994	38474921	Peak_117241	CRD_5879	Exon
chr15	38477679	38477961	Peak_117242	CRD_5879	Intron
chr15	38486721	38486998	Peak_117243	CRD_5879	Exon
chr15	38501483	38501682	Peak_117249	CRD_5879	Promoter
chr15	38504984	38505367	Peak_117250	CRD_5879	Promoter
chr15	38505515	38505714	Peak_117251	CRD_5879	Promoter
chr15	38507788	38508152	Peak_117252	CRD_5879	Exon
chr15	38508265	38508675	Peak_117253	CRD_5879	Intron
chr15	38516563	38516913	Peak_117254	CRD_5879	Intron
chr15	38519272	38519660	Peak_117255	CRD_5879	Exon
chr15	38521375	38521741	Peak_117256	CRD_5879	Promoter
chr15	38525445	38525884	Peak_117257	CRD_5879	Promoter
chr15	38526921	38527445	Peak_117258	CRD_5879	Promoter
chr15	38576942	38578843	Peak_117276	CRD_5879	Distal_Intergenic
chr15	38587655	38588465	Peak_117277	CRD_5879	Distal_Intergenic
chr15	38588827	38589096	Peak_117278	CRD_5879	Distal_Intergenic
chr15	38598373	38598733	Peak_117279	CRD_5879	Distal_Intergenic
chr15	38598843	38599053	Peak_117280	CRD_5879	Distal_Intergenic
chr15	38599901	38601659	Peak_117281	CRD_5879	Distal_Intergenic
chr15	38611189	38611682	Peak_117282	CRD_5879	Distal_Intergenic
chr15	38612360	38613429	Peak_117283	CRD_5880	Distal_Intergenic
chr15	38619960	38621687	Peak_117284	CRD_5880	Distal_Intergenic
chr15	38624274	38624579	Peak_117285	CRD_5880	Distal_Intergenic
chr15	38625884	38627030	Peak_117286	CRD_5880	Promoter
chr15	38627409	38627610	Peak_117287	CRD_5880	Promoter
chr15	38627910	38628149	Peak_117288	CRD_5880	Promoter
chr15	38631396	38631874	Peak_117289	CRD_5880	Intron
chr15	38635402	38635767	Peak_117290	CRD_5880	Intron
chr15	38636487	38637185	Peak_117291	CRD_5880	Intron
chr15	38646977	38647204	Peak_117292	CRD_5880	Intron
chr15	38647733	38648781	Peak_117293	CRD_5880	Exon
chr15	38658243	38658450	Peak_117294	CRD_5880	Intron
chr15	38658533	38659100	Peak_117295	CRD_5880	Intron
chr15	38660503	38660895	Peak_117296	CRD_5880	Intron
chr15	38664730	38665450	Peak_117297	CRD_5880	Intron
chr15	38668366	38669029	Peak_117298	CRD_5880	Promoter
chr15	38671518	38672350	Peak_117299	CRD_5880	Promoter
chr15	39581295	39581509	Peak_117488	CRD_5881	Promoter
chr15	39581734	39581974	Peak_117489	CRD_5881	Promoter
chr15	39585374	39585716	Peak_117490	CRD_5881	Promoter
chr15	39586431	39587094	Peak_117491	CRD_5881	Promoter
chr15	39595588	39595804	Peak_117492	CRD_5882	Promoter
chr15	39595953	39596204	Peak_117493	CRD_5882	Promoter
chr15	39596898	39597200	Peak_117494	CRD_5882	Promoter
chr15	39616641	39616840	Peak_117495	CRD_5882	Promoter
chr15	39616945	39617223	Peak_117496	CRD_5882	Promoter
chr15	39621808	39622523	Peak_117497	CRD_5882	Intron
chr15	39627449	39628167	Peak_117498	CRD_5883	Intron
chr15	39628681	39629432	Peak_117499	CRD_5883	Intron
chr15	39631021	39631752	Peak_117500	CRD_5883	Intron
chr15	39637569	39637781	Peak_117501	CRD_5883	Intron
chr15	39638229	39638802	Peak_117502	CRD_5883	Intron
chr15	39643897	39644388	Peak_117503	CRD_5883	Intron
chr15	39782032	39783182	Peak_117533	CRD_5884	Promoter
chr15	39783409	39783988	Peak_117534	CRD_5884	Promoter
chr15	39786296	39786860	Peak_117535	CRD_5884	Intron
chr15	39791820	39792019	Peak_117536	CRD_5884	Intron
chr15	39792691	39793201	Peak_117537	CRD_5884	Intron
chr15	39797394	39797817	Peak_117538	CRD_5884	Intron
chr15	40176950	40177231	Peak_117591	CRD_5885	Intron
chr15	40193060	40193606	Peak_117592	CRD_5885	Intron
chr15	40217081	40218153	Peak_117593	CRD_5885	Promoter
chr15	40218605	40218898	Peak_117594	CRD_5885	Promoter
chr15	40354002	40354219	Peak_117627	CRD_5886	Promoter
chr15	40354377	40355092	Peak_117628	CRD_5886	Intron
chr15	40357409	40358258	Peak_117629	CRD_5886	Promoter
chr15	40358601	40358833	Peak_117630	CRD_5886	Promoter
chr15	40358964	40359194	Peak_117631	CRD_5886	Promoter
chr15	40365575	40367721	Peak_117632	CRD_5886	Promoter
chr15	40368840	40369076	Peak_117633	CRD_5886	Promoter
chr15	40369128	40369560	Peak_117634	CRD_5886	Promoter
chr15	40379693	40380136	Peak_117635	CRD_5886	Promoter
chr15	40439220	40440534	Peak_117641	CRD_5886	Promoter
chr15	40440636	40441205	Peak_117642	CRD_5886	Promoter
chr15	40454956	40455605	Peak_117643	CRD_5886	Promoter
chr15	40468563	40468817	Peak_117644	CRD_5886	Promoter
chr15	40468944	40469331	Peak_117645	CRD_5886	Promoter
chr15	40469408	40470808	Peak_117646	CRD_5886	Promoter
chr15	40507101	40507321	Peak_117647	CRD_5886	Promoter
chr15	40510638	40511412	Peak_117648	CRD_5886	Promoter
chr15	40536102	40536386	Peak_117649	CRD_5886	Exon
chr15	40538932	40539595	Peak_117650	CRD_5886	Exon
chr15	40552860	40554121	Peak_117651	CRD_5886	Exon
chr15	40564432	40565546	Peak_117652	CRD_5886	Promoter
chr15	40568954	40569637	Peak_117653	CRD_5886	Promoter
chr15	40589435	40590086	Peak_117654	CRD_5886	Distal_Intergenic
chr15	40593719	40594719	Peak_117655	CRD_5886	Promoter
chr15	40679136	40679390	Peak_117656	CRD_5886	Distal_Intergenic
chr15	40694189	40695328	Peak_117657	CRD_5886	Promoter
chr15	41543756	41545272	Peak_117713	CRD_5886	Promoter
chr15	41554954	41555370	Peak_117714	CRD_5886	Promoter
chr15	41557677	41557889	Peak_117715	CRD_5886	Promoter
chr15	41558235	41558672	Peak_117716	CRD_5886	Promoter
chr15	41559797	41560278	Peak_117717	CRD_5886	Promoter
chr15	41560428	41561314	Peak_117718	CRD_5886	Promoter
chr15	41561490	41562131	Peak_117719	CRD_5886	Promoter
chr15	41564458	41564676	Peak_117720	CRD_5886	Promoter
chr15	41573219	41573899	Peak_117721	CRD_5886	Promoter
chr15	41578299	41579102	Peak_117722	CRD_5886	Promoter
chr15	41579126	41579501	Peak_117723	CRD_5886	Promoter
chr15	41585550	41585986	Peak_117724	CRD_5886	Distal_Intergenic
chr15	41599271	41599597	Peak_117725	CRD_5886	Distal_Intergenic
chr15	41600842	41601143	Peak_117726	CRD_5886	Distal_Intergenic
chr15	41603568	41604520	Peak_117727	CRD_5886	Distal_Intergenic
chr15	41606851	41607713	Peak_117728	CRD_5886	Promoter
chr15	41618387	41619021	Peak_117729	CRD_5886	Promoter
chr15	41620924	41621914	Peak_117730	CRD_5886	Promoter
chr15	41639198	41639445	Peak_117731	CRD_5886	Intron
chr15	41827663	41829029	Peak_117743	CRD_5886	Promoter
chr15	41829089	41829454	Peak_117744	CRD_5886	Promoter
chr15	41849563	41849811	Peak_117745	CRD_5886	Promoter
chr15	41849893	41850635	Peak_117746	CRD_5886	Promoter
chr15	41855432	41855959	Peak_117747	CRD_5886	Exon
chr15	41864660	41865525	Peak_117748	CRD_5886	Promoter
chr15	40939875	40941692	Peak_117679	CRD_5886	Distal_Intergenic
chr15	40952698	40954105	Peak_117680	CRD_5886	Promoter
chr15	40954137	40954454	Peak_117681	CRD_5886	Promoter
chr15	40976553	40977223	Peak_117682	CRD_5886	Exon
chr15	40978853	40979205	Peak_117683	CRD_5886	Exon
chr15	41022480	41022796	Peak_117687	CRD_5886	Promoter
chr15	41103076	41103288	Peak_117688	CRD_5886	Intron
chr15	41115160	41117099	Peak_117689	CRD_5886	Promoter
chr15	41184913	41185214	Peak_117690	CRD_5886	Intron
chr15	41192048	41192338	Peak_117691	CRD_5886	Promoter
chr15	41230573	41231814	Peak_117692	CRD_5886	Promoter
chr15	41233355	41233870	Peak_117693	CRD_5886	Promoter
chr15	41249818	41250049	Peak_117694	CRD_5886	Intron
chr15	41279315	41279940	Peak_117695	CRD_5886	Exon
chr15	41283348	41284478	Peak_117696	CRD_5886	Promoter
chr15	41286989	41287200	Peak_117697	CRD_5886	Promoter
chr15	41287473	41287779	Peak_117698	CRD_5886	Exon
chr15	41332049	41333088	Peak_117699	CRD_5886	Promoter
chr15	41402003	41403070	Peak_117700	CRD_5886	Promoter
chr15	41408342	41408625	Peak_117701	CRD_5886	Promoter
chr15	41416342	41417190	Peak_117702	CRD_5886	Promoter
chr15	41437444	41437799	Peak_117703	CRD_5886	Intron
chr15	41438050	41439251	Peak_117704	CRD_5886	Exon
chr15	41465789	41466137	Peak_117705	CRD_5886	Intron
chr15	41476396	41476911	Peak_117706	CRD_5886	Promoter
chr15	41490363	41490647	Peak_117707	CRD_5886	Promoter
chr15	41492782	41493462	Peak_117708	CRD_5886	Promoter
chr15	41493515	41493934	Peak_117709	CRD_5886	Promoter
chr15	41498812	41499791	Peak_117710	CRD_5886	Promoter
chr15	41501126	41501340	Peak_117711	CRD_5886	Promoter
chr15	41506880	41508305	Peak_117712	CRD_5886	Promoter
chr15	40278600	40279752	Peak_117608	CRD_5886	Promoter
chr15	40280189	40280400	Peak_117609	CRD_5886	Promoter
chr15	40285250	40286611	Peak_117610	CRD_5886	Promoter
chr15	40289236	40289500	Peak_117611	CRD_5886	Promoter
chr15	40290605	40290817	Peak_117612	CRD_5886	Promoter
chr15	40292417	40292633	Peak_117613	CRD_5886	Promoter
chr15	40293072	40293292	Peak_117614	CRD_5886	Promoter
chr15	40293617	40294565	Peak_117615	CRD_5886	Promoter
chr15	40310043	40310394	Peak_117616	CRD_5886	Promoter
chr15	40313633	40313969	Peak_117617	CRD_5886	Promoter
chr15	40320929	40321232	Peak_117618	CRD_5886	Promoter
chr15	40322462	40322751	Peak_117619	CRD_5886	Promoter
chr15	40322954	40323768	Peak_117620	CRD_5886	Promoter
chr15	40328435	40328990	Peak_117621	CRD_5886	Promoter
chr15	40330448	40330689	Peak_117622	CRD_5886	Promoter
chr15	40333938	40334362	Peak_117623	CRD_5886	Promoter
chr15	40338096	40338317	Peak_117624	CRD_5886	Promoter
chr15	40340189	40341026	Peak_117625	CRD_5886	Promoter
chr15	40344222	40344953	Peak_117626	CRD_5886	Distal_Intergenic
chr15	40382517	40383477	Peak_117636	CRD_5886	Promoter
chr15	40405250	40406390	Peak_117637	CRD_5886	Promoter
chr15	40413252	40413470	Peak_117638	CRD_5886	Promoter
chr15	40420681	40422261	Peak_117639	CRD_5886	Exon
chr15	40430283	40430792	Peak_117640	CRD_5886	Intron
chr15	40723052	40723268	Peak_117658	CRD_5886	Intron
chr15	40746535	40746804	Peak_117659	CRD_5886	Promoter
chr15	40751665	40752154	Peak_117660	CRD_5886	Promoter
chr15	40754530	40755857	Peak_117661	CRD_5886	Promoter
chr15	40763514	40763758	Peak_117662	CRD_5886	Promoter
chr15	40763843	40764270	Peak_117663	CRD_5886	Promoter
chr15	40764597	40766550	Peak_117664	CRD_5886	Promoter
chr15	40766604	40766855	Peak_117665	CRD_5886	Promoter
chr15	40770060	40770350	Peak_117666	CRD_5886	Promoter
chr15	40782546	40782835	Peak_117667	CRD_5886	Promoter
chr15	40786975	40787208	Peak_117668	CRD_5886	Intron
chr15	40806713	40808005	Peak_117669	CRD_5886	Promoter
chr15	40815340	40815667	Peak_117670	CRD_5886	Promoter
chr15	40857674	40858354	Peak_117671	CRD_5886	Promoter
chr15	40860359	40861235	Peak_117672	CRD_5886	Distal_Intergenic
chr15	40869670	40870089	Peak_117673	CRD_5886	Exon
chr15	40873228	40873989	Peak_117674	CRD_5886	Promoter
chr15	40874141	40874421	Peak_117675	CRD_5886	Promoter
chr15	40891816	40892214	Peak_117676	CRD_5886	Promoter
chr15	40893630	40895178	Peak_117677	CRD_5886	Promoter
chr15	40903393	40904769	Peak_117678	CRD_5886	Promoter
chr15	40985584	40985826	Peak_117684	CRD_5886	Promoter
chr15	41006564	41006804	Peak_117685	CRD_5886	Promoter
chr15	41013710	41014374	Peak_117686	CRD_5886	Promoter
chr15	41660221	41660897	Peak_117732	CRD_5886	Promoter
chr15	41661414	41662247	Peak_117733	CRD_5886	Promoter
chr15	41696121	41696368	Peak_117734	CRD_5886	Exon
chr15	41696477	41696796	Peak_117735	CRD_5886	Exon
chr15	41772810	41773046	Peak_117736	CRD_5886	Promoter
chr15	41773787	41775233	Peak_117737	CRD_5886	Promoter
chr15	41799688	41800549	Peak_117738	CRD_5886	Exon
chr15	41811195	41811765	Peak_117739	CRD_5886	Promoter
chr15	41817191	41817489	Peak_117740	CRD_5886	Promoter
chr15	41826407	41826699	Peak_117741	CRD_5886	Promoter
chr15	41827327	41827547	Peak_117742	CRD_5886	Promoter
chr15	40272721	40274020	Peak_117606	CRD_5886	Promoter
chr15	40274377	40275200	Peak_117607	CRD_5886	Promoter
chr15	42545203	42545502	Peak_117778	CRD_5887	Promoter
chr15	42548014	42549383	Peak_117779	CRD_5887	Promoter
chr15	42574961	42575757	Peak_117780	CRD_5887	Promoter
chr15	42575874	42576244	Peak_117781	CRD_5887	Promoter
chr15	43404125	43404598	Peak_117829	CRD_5887	Promoter
chr15	43410712	43411284	Peak_117830	CRD_5887	Promoter
chr15	43429764	43430052	Peak_117831	CRD_5887	Promoter
chr15	43440754	43441258	Peak_117832	CRD_5887	Promoter
chr15	43441388	43441648	Peak_117833	CRD_5887	Promoter
chr15	43492812	43494002	Peak_117834	CRD_5887	Promoter
chr15	43602074	43602691	Peak_117841	CRD_5887	Promoter
chr15	43621827	43622175	Peak_117842	CRD_5887	Intron
chr15	43631697	43632323	Peak_117843	CRD_5887	Promoter
chr15	43702104	43703309	Peak_117844	CRD_5887	Promoter
chr15	41894746	41895010	Peak_117751	CRD_5887	Promoter
chr15	41904581	41904877	Peak_117752	CRD_5887	Intron
chr15	41916649	41917024	Peak_117753	CRD_5887	Intron
chr15	41917648	41918341	Peak_117754	CRD_5887	Intron
chr15	41928703	41929768	Peak_117755	CRD_5887	Exon
chr15	41930592	41931063	Peak_117756	CRD_5887	Intron
chr15	41944303	41944533	Peak_117757	CRD_5887	Intron
chr15	41972481	41973027	Peak_117758	CRD_5887	Promoter
chr15	42057074	42057333	Peak_117759	CRD_5887	Distal_Intergenic
chr15	42066527	42066775	Peak_117760	CRD_5887	Exon
chr15	42107485	42107959	Peak_117761	CRD_5887	Distal_Intergenic
chr15	42120332	42120661	Peak_117762	CRD_5887	Distal_Intergenic
chr15	42207790	42208553	Peak_117763	CRD_5887	Promoter
chr15	42216253	42216766	Peak_117764	CRD_5887	Promoter
chr15	42272973	42274284	Peak_117765	CRD_5887	Promoter
chr15	42352372	42352728	Peak_117766	CRD_5887	Exon
chr15	42359294	42359493	Peak_117767	CRD_5887	Promoter
chr15	42360091	42360430	Peak_117768	CRD_5887	Promoter
chr15	42367139	42367708	Peak_117769	CRD_5887	Intron
chr15	42387078	42387974	Peak_117770	CRD_5887	Exon
chr15	42405901	42406419	Peak_117771	CRD_5887	Promoter
chr15	42427817	42428097	Peak_117772	CRD_5887	Promoter
chr15	42457516	42458202	Peak_117773	CRD_5887	Promoter
chr15	42471601	42471930	Peak_117774	CRD_5887	Intron
chr15	42490693	42491490	Peak_117775	CRD_5887	Promoter
chr15	42494999	42496145	Peak_117776	CRD_5887	Promoter
chr15	42543600	42543863	Peak_117777	CRD_5887	Promoter
chr15	43133975	43134216	Peak_117811	CRD_5887	Promoter
chr15	43134297	43134573	Peak_117812	CRD_5887	Promoter
chr15	43184647	43185471	Peak_117813	CRD_5887	Promoter
chr15	43185733	43186270	Peak_117814	CRD_5887	Promoter
chr15	43187233	43187895	Peak_117815	CRD_5887	Promoter
chr15	43200845	43201672	Peak_117816	CRD_5887	Intron
chr15	43201882	43202129	Peak_117817	CRD_5887	Exon
chr15	43202768	43202971	Peak_117818	CRD_5887	Intron
chr15	43229085	43229528	Peak_117819	CRD_5887	Distal_Intergenic
chr15	43285563	43285917	Peak_117820	CRD_5887	Intron
chr15	43329258	43330990	Peak_117821	CRD_5887	Promoter
chr15	43346327	43346677	Peak_117822	CRD_5887	Promoter
chr15	43352654	43353088	Peak_117823	CRD_5887	Exon
chr15	43370017	43370407	Peak_117824	CRD_5887	Promoter
chr15	43383019	43383680	Peak_117825	CRD_5887	Exon
chr15	43390754	43391051	Peak_117826	CRD_5887	Promoter
chr15	43402457	43403132	Peak_117827	CRD_5887	Promoter
chr15	43403708	43403916	Peak_117828	CRD_5887	Promoter
chr15	43728115	43728850	Peak_117845	CRD_5887	Promoter
chr15	43745622	43746528	Peak_117846	CRD_5887	Promoter
chr15	43746688	43747037	Peak_117847	CRD_5887	Promoter
chr15	42581356	42581742	Peak_117782	CRD_5887	Promoter
chr15	42582653	42583312	Peak_117783	CRD_5887	Promoter
chr15	42595641	42595968	Peak_117784	CRD_5887	Intron
chr15	42623926	42624322	Peak_117785	CRD_5887	Intron
chr15	42650476	42650777	Peak_117786	CRD_5887	Intron
chr15	42677801	42678486	Peak_117787	CRD_5887	Promoter
chr15	42678556	42680036	Peak_117788	CRD_5887	Intron
chr15	42680782	42681002	Peak_117789	CRD_5887	Intron
chr15	42681162	42681494	Peak_117790	CRD_5887	Exon
chr15	42696642	42696959	Peak_117791	CRD_5887	Intron
chr15	42704446	42704726	Peak_117792	CRD_5887	Intron
chr15	42711753	42712095	Peak_117793	CRD_5887	Intron
chr15	42716613	42716971	Peak_117794	CRD_5887	Exon
chr15	42719575	42719826	Peak_117795	CRD_5887	Exon
chr15	42723147	42723402	Peak_117796	CRD_5887	Promoter
chr15	42726960	42727982	Peak_117797	CRD_5887	Promoter
chr15	42736919	42737470	Peak_117798	CRD_5887	Promoter
chr15	42764358	42764609	Peak_117799	CRD_5887	Intron
chr15	42782733	42783068	Peak_117800	CRD_5887	Intron
chr15	42835933	42836552	Peak_117801	CRD_5887	Intron
chr15	42919817	42920208	Peak_117802	CRD_5887	Promoter
chr15	42920715	42921959	Peak_117803	CRD_5887	Promoter
chr15	42926739	42926948	Peak_117804	CRD_5887	Distal_Intergenic
chr15	42939443	42940795	Peak_117805	CRD_5887	Promoter
chr15	42953282	42953809	Peak_117806	CRD_5887	Promoter
chr15	42959480	42959980	Peak_117807	CRD_5887	Intron
chr15	43105381	43106600	Peak_117808	CRD_5887	Promoter
chr15	43122630	43123479	Peak_117809	CRD_5887	Promoter
chr15	43133338	43133775	Peak_117810	CRD_5887	Promoter
chr15	43509662	43511884	Peak_117835	CRD_5887	Promoter
chr15	43516433	43516632	Peak_117836	CRD_5887	Promoter
chr15	43516785	43518846	Peak_117837	CRD_5887	Promoter
chr15	43524386	43524663	Peak_117838	CRD_5887	Exon
chr15	43527239	43528205	Peak_117839	CRD_5887	Exon
chr15	43530929	43532149	Peak_117840	CRD_5887	Exon
chr15	43762848	43763187	Peak_117848	CRD_5887	Exon
chr15	43769612	43769928	Peak_117849	CRD_5887	Promoter
chr15	43774764	43775166	Peak_117850	CRD_5887	Promoter
chr15	43775308	43775991	Peak_117851	CRD_5887	Promoter
chr15	43777023	43777692	Peak_117852	CRD_5887	Promoter
chr15	43779184	43779400	Peak_117853	CRD_5887	Promoter
chr15	43791476	43792925	Peak_117854	CRD_5887	Promoter
chr15	43793014	43793223	Peak_117855	CRD_5887	Promoter
chr15	43798316	43798724	Peak_117856	CRD_5887	Promoter
chr15	43800095	43801236	Peak_117857	CRD_5887	Promoter
chr15	43814879	43815314	Peak_117858	CRD_5887	Exon
chr15	43824218	43825013	Peak_117859	CRD_5888	Promoter
chr15	43872287	43872827	Peak_117860	CRD_5888	Exon
chr15	43903818	43904104	Peak_117861	CRD_5888	Intron
chr15	43912090	43912595	Peak_117862	CRD_5888	Promoter
chr15	43913270	43913795	Peak_117863	CRD_5889	Intron
chr15	43915080	43915489	Peak_117864	CRD_5889	Intron
chr15	43919556	43920558	Peak_117865	CRD_5889	Promoter
chr15	43942257	43942531	Peak_117866	CRD_5889	Intron
chr15	43947926	43948414	Peak_117867	CRD_5889	Intron
chr15	43948576	43948851	Peak_117868	CRD_5889	Intron
chr15	43950446	43950874	Peak_117869	CRD_5889	Intron
chr15	43952036	43953307	Peak_117870	CRD_5889	Intron
chr15	43954107	43954912	Peak_117871	CRD_5889	Intron
chr15	43958479	43959688	Peak_117872	CRD_5889	Intron
chr15	43967707	43968690	Peak_117873	CRD_5889	Intron
chr15	43969725	43970206	Peak_117874	CRD_5889	Intron
chr15	43975797	43976148	Peak_117875	CRD_5889	Intron
chr15	43978792	43979238	Peak_117876	CRD_5889	Intron
chr15	43991155	43991590	Peak_117877	CRD_5889	Promoter
chr15	43998472	43999205	Peak_117878	CRD_5889	Intron
chr15	44010150	44010454	Peak_117879	CRD_5889	Intron
chr15	44034652	44034942	Peak_117880	CRD_5889	Intron
chr15	44035179	44035565	Peak_117881	CRD_5889	Intron
chr15	44038803	44039374	Peak_117882	CRD_5889	Intron
chr15	44041248	44041941	Peak_117883	CRD_5889	Intron
chr15	44044777	44045638	Peak_117884	CRD_5889	Intron
chr15	44045878	44046188	Peak_117885	CRD_5889	Intron
chr15	44060984	44061183	Peak_117886	CRD_5889	Promoter
chr15	44119777	44119982	Peak_117887	CRD_5889	Intron
chr15	44144134	44145016	Peak_117888	CRD_5889	Intron
chr15	44193627	44194804	Peak_117889	CRD_5889	Promoter
chr15	44194911	44196030	Peak_117890	CRD_5889	Promoter
chr15	44215470	44216011	Peak_117891	CRD_5889	Distal_Intergenic
chr15	44219526	44219954	Peak_117892	CRD_5889	Distal_Intergenic
chr15	44275031	44275780	Peak_117893	CRD_5889	Distal_Intergenic
chr15	44275848	44276081	Peak_117894	CRD_5889	Distal_Intergenic
chr15	44287742	44289698	Peak_117895	CRD_5889	Promoter
chr15	44296731	44296934	Peak_117896	CRD_5889	Intron
chr15	44297109	44297467	Peak_117897	CRD_5889	Intron
chr15	44315279	44315533	Peak_117898	CRD_5889	Intron
chr15	44323617	44323838	Peak_117899	CRD_5889	Intron
chr15	44381281	44381627	Peak_117900	CRD_5889	Promoter
chr15	44384783	44385446	Peak_117901	CRD_5889	Intron
chr15	44397906	44398508	Peak_117902	CRD_5889	Intron
chr15	44426601	44428010	Peak_117903	CRD_5889	Promoter
chr15	44456923	44457306	Peak_117904	CRD_5889	Promoter
chr15	44475762	44476133	Peak_117905	CRD_5889	Intron
chr15	44493161	44493362	Peak_117906	CRD_5889	Promoter
chr15	44501614	44502304	Peak_117907	CRD_5889	Exon
chr15	44506392	44506801	Peak_117908	CRD_5889	Intron
chr15	44517469	44517794	Peak_117909	CRD_5889	Promoter
chr15	44524941	44525598	Peak_117910	CRD_5889	Exon
chr15	44530087	44531162	Peak_117911	CRD_5889	Intron
chr15	44536027	44537286	Peak_117912	CRD_5889	Promoter
chr15	44542020	44542751	Peak_117913	CRD_5889	Intron
chr15	44545672	44546259	Peak_117914	CRD_5889	Intron
chr15	44546357	44547156	Peak_117915	CRD_5889	Intron
chr15	44550338	44550590	Peak_117916	CRD_5889	Promoter
chr15	44554890	44555341	Peak_117917	CRD_5889	Promoter
chr15	44555451	44555668	Peak_117918	CRD_5889	Promoter
chr15	44556148	44556393	Peak_117919	CRD_5889	Promoter
chr15	44559856	44560140	Peak_117920	CRD_5889	Promoter
chr15	44563443	44563870	Peak_117921	CRD_5889	Promoter
chr15	44565806	44566712	Peak_117922	CRD_5889	Promoter
chr15	44578333	44578865	Peak_117923	CRD_5889	Intron
chr15	44587880	44588203	Peak_117924	CRD_5889	Promoter
chr15	44589302	44589641	Peak_117925	CRD_5889	Promoter
chr15	44590117	44590495	Peak_117926	CRD_5889	Promoter
chr15	44592999	44593271	Peak_117927	CRD_5889	Promoter
chr15	44596018	44596891	Peak_117928	CRD_5889	Promoter
chr15	44603555	44603842	Peak_117929	CRD_5889	Promoter
chr15	44605912	44606127	Peak_117930	CRD_5889	Promoter
chr15	44606371	44608128	Peak_117931	CRD_5889	Promoter
chr15	44613937	44614363	Peak_117932	CRD_5889	Intron
chr15	44639585	44639878	Peak_117933	CRD_5889	Intron
chr15	44644400	44644647	Peak_117934	CRD_5889	Intron
chr15	45126650	45126917	Peak_117961	CRD_5890	Promoter
chr15	45132582	45132809	Peak_117962	CRD_5890	Promoter
chr15	45145967	45146785	Peak_117963	CRD_5890	Promoter
chr15	45156737	45158355	Peak_117964	CRD_5890	Promoter
chr15	44890226	44890698	Peak_117948	CRD_5890	Distal_Intergenic
chr15	44957964	44958216	Peak_117949	CRD_5890	Promoter
chr15	45001993	45002247	Peak_117950	CRD_5890	Promoter
chr15	45003127	45004395	Peak_117951	CRD_5890	Promoter
chr15	45022317	45024032	Peak_117952	CRD_5890	Promoter
chr15	45028750	45028982	Peak_117953	CRD_5890	Intron
chr15	45030494	45030941	Peak_117954	CRD_5890	Intron
chr15	45037105	45037570	Peak_117955	CRD_5890	Promoter
chr15	45066256	45066460	Peak_117956	CRD_5890	Intron
chr15	45071315	45071629	Peak_117957	CRD_5890	Promoter
chr15	45101372	45101579	Peak_117958	CRD_5890	Promoter
chr15	45117881	45118578	Peak_117959	CRD_5890	Exon
chr15	45126207	45126420	Peak_117960	CRD_5890	Intron
chr15	45163061	45163445	Peak_117965	CRD_5890	Intron
chr15	45166348	45166645	Peak_117966	CRD_5890	Promoter
chr15	45166928	45168163	Peak_117967	CRD_5890	Promoter
chr15	45174101	45174379	Peak_117968	CRD_5890	Promoter
chr15	45174527	45174887	Peak_117969	CRD_5890	Promoter
chr15	45181916	45182482	Peak_117970	CRD_5890	Promoter
chr15	45185653	45186978	Peak_117971	CRD_5890	Promoter
chr15	45187939	45188936	Peak_117972	CRD_5890	Promoter
chr15	44648841	44649448	Peak_117935	CRD_5890	Promoter
chr15	44662812	44664177	Peak_117936	CRD_5890	Promoter
chr15	44682252	44682543	Peak_117937	CRD_5890	Intron
chr15	44710925	44712207	Peak_117938	CRD_5890	Promoter
chr15	44717150	44717478	Peak_117939	CRD_5890	Promoter
chr15	44717704	44717916	Peak_117940	CRD_5890	Promoter
chr15	44728380	44730015	Peak_117941	CRD_5890	Promoter
chr15	44735953	44736255	Peak_117942	CRD_5890	Promoter
chr15	44776099	44776332	Peak_117943	CRD_5890	Promoter
chr15	44784073	44785056	Peak_117944	CRD_5890	Distal_Intergenic
chr15	44828963	44829380	Peak_117945	CRD_5890	Promoter
chr15	44883571	44883966	Peak_117946	CRD_5890	Promoter
chr15	44885288	44885716	Peak_117947	CRD_5890	Promoter
chr15	45942009	45942580	Peak_118102	CRD_5891	Distal_Intergenic
chr15	45942732	45943828	Peak_118103	CRD_5891	Distal_Intergenic
chr15	45943903	45944146	Peak_118104	CRD_5891	Distal_Intergenic
chr15	45948147	45948424	Peak_118105	CRD_5891	Distal_Intergenic
chr15	45959228	45959747	Peak_118106	CRD_5892	Distal_Intergenic
chr15	45960250	45960477	Peak_118107	CRD_5892	Distal_Intergenic
chr15	45968331	45968531	Peak_118108	CRD_5892	Distal_Intergenic
chr15	45971683	45971999	Peak_118109	CRD_5892	Distal_Intergenic
chr15	46221107	46221813	Peak_118159	CRD_5893	Distal_Intergenic
chr15	46222333	46223828	Peak_118160	CRD_5893	Distal_Intergenic
chr15	46231839	46232147	Peak_118161	CRD_5893	Distal_Intergenic
chr15	46233146	46233378	Peak_118162	CRD_5893	Distal_Intergenic
chr15	46234023	46234226	Peak_118163	CRD_5894	Distal_Intergenic
chr15	46238330	46238559	Peak_118164	CRD_5894	Distal_Intergenic
chr15	46238859	46239233	Peak_118165	CRD_5894	Distal_Intergenic
chr15	46247190	46247406	Peak_118166	CRD_5894	Distal_Intergenic
chr15	46431628	46432613	Peak_118204	CRD_5895	Distal_Intergenic
chr15	46439724	46440319	Peak_118205	CRD_5895	Distal_Intergenic
chr15	46442117	46442571	Peak_118206	CRD_5895	Distal_Intergenic
chr15	46443214	46443472	Peak_118207	CRD_5895	Distal_Intergenic
chr15	47456816	47457210	Peak_118419	CRD_5896	Intron
chr15	47461019	47461350	Peak_118420	CRD_5896	Intron
chr15	47461528	47461728	Peak_118421	CRD_5896	Intron
chr15	47461822	47462051	Peak_118422	CRD_5896	Intron
chr15	47564054	47564318	Peak_118441	CRD_5897	Intron
chr15	47570545	47571215	Peak_118442	CRD_5897	Intron
chr15	47577329	47577774	Peak_118443	CRD_5897	Intron
chr15	47588052	47589199	Peak_118444	CRD_5897	Intron
chr15	47955309	47955610	Peak_118530	CRD_5898	Intron
chr15	47955694	47956031	Peak_118531	CRD_5898	Intron
chr15	47974034	47975316	Peak_118532	CRD_5898	Intron
chr15	47980853	47981052	Peak_118533	CRD_5898	Intron
chr15	47987748	47988306	Peak_118534	CRD_5899	Intron
chr15	47991207	47991749	Peak_118535	CRD_5899	Intron
chr15	48001828	48002976	Peak_118536	CRD_5899	Intron
chr15	48010421	48011463	Peak_118537	CRD_5899	Intron
chr15	48354985	48355193	Peak_118595	CRD_5900	Distal_Intergenic
chr15	48357098	48357313	Peak_118596	CRD_5900	Distal_Intergenic
chr15	48358004	48358633	Peak_118597	CRD_5900	Distal_Intergenic
chr15	48360134	48360544	Peak_118598	CRD_5900	Distal_Intergenic
chr15	48360609	48361091	Peak_118599	CRD_5900	Distal_Intergenic
chr15	48416325	48416701	Peak_118609	CRD_5901	Promoter
chr15	48417662	48418388	Peak_118610	CRD_5901	Promoter
chr15	48421863	48422218	Peak_118611	CRD_5901	Exon
chr15	48422410	48422829	Peak_118612	CRD_5901	Intron
chr15	48424180	48425569	Peak_118613	CRD_5901	Exon
chr15	48589131	48589392	Peak_118651	CRD_5902	Intron
chr15	48590830	48591181	Peak_118652	CRD_5902	Intron
chr15	48601113	48601360	Peak_118653	CRD_5902	Intron
chr15	48602611	48603098	Peak_118654	CRD_5902	Intron
chr15	48603183	48603932	Peak_118655	CRD_5902	Intron
chr15	48929108	48929321	Peak_118715	CRD_5903	Intron
chr15	48939623	48939942	Peak_118716	CRD_5903	Promoter
chr15	48945773	48946762	Peak_118717	CRD_5903	Exon
chr15	48946944	48947143	Peak_118718	CRD_5903	Intron
chr15	48925474	48926601	Peak_118713	CRD_5903	Intron
chr15	48928227	48928449	Peak_118714	CRD_5903	Intron
chr15	48962850	48964487	Peak_118719	CRD_5903	Promoter
chr15	48974737	48976837	Peak_118720	CRD_5903	Promoter
chr15	48984191	48985454	Peak_118721	CRD_5903	Distal_Intergenic
chr15	49036433	49036632	Peak_118731	CRD_5904	Intron
chr15	49041414	49042058	Peak_118732	CRD_5904	Promoter
chr15	49045735	49047353	Peak_118733	CRD_5904	Promoter
chr15	49060082	49060291	Peak_118734	CRD_5904	Distal_Intergenic
chr15	48993912	48994241	Peak_118722	CRD_5904	Promoter
chr15	48995160	48995500	Peak_118723	CRD_5904	Promoter
chr15	48998685	49000210	Peak_118724	CRD_5904	Promoter
chr15	49000683	49000933	Peak_118725	CRD_5904	Promoter
chr15	49015494	49015734	Peak_118726	CRD_5904	Promoter
chr15	49015788	49016555	Peak_118727	CRD_5904	Promoter
chr15	49023335	49023741	Peak_118728	CRD_5904	Intron
chr15	49023961	49024398	Peak_118729	CRD_5904	Intron
chr15	49031085	49031341	Peak_118730	CRD_5904	Intron
chr15	49060548	49061064	Peak_118735	CRD_5904	Distal_Intergenic
chr15	49075541	49075763	Peak_118736	CRD_5904	Distal_Intergenic
chr15	49075814	49076019	Peak_118737	CRD_5904	Distal_Intergenic
chr15	49083768	49084068	Peak_118738	CRD_5904	Distal_Intergenic
chr15	49088795	49089552	Peak_118739	CRD_5904	Distal_Intergenic
chr15	49093573	49093985	Peak_118740	CRD_5904	Distal_Intergenic
chr15	49094249	49094611	Peak_118741	CRD_5904	Distal_Intergenic
chr15	49095003	49095202	Peak_118742	CRD_5904	Distal_Intergenic
chr15	49102951	49103407	Peak_118743	CRD_5904	Promoter
chr15	49107511	49107748	Peak_118744	CRD_5904	Intron
chr15	49120679	49120940	Peak_118745	CRD_5904	Intron
chr15	49121432	49122741	Peak_118746	CRD_5904	Exon
chr15	49124998	49125417	Peak_118747	CRD_5904	Exon
chr15	49131131	49131659	Peak_118748	CRD_5904	Promoter
chr15	49137755	49138536	Peak_118749	CRD_5904	Promoter
chr15	49146011	49146670	Peak_118750	CRD_5904	Intron
chr15	49146733	49147212	Peak_118751	CRD_5904	Intron
chr15	50145239	50145926	Peak_118964	CRD_5905	Intron
chr15	50148399	50148683	Peak_118965	CRD_5905	Intron
chr15	50159988	50160220	Peak_118966	CRD_5905	Intron
chr15	50181017	50181917	Peak_118967	CRD_5905	Promoter
chr15	50182068	50183493	Peak_118968	CRD_5905	Promoter
chr15	50183701	50184060	Peak_118969	CRD_5905	Promoter
chr15	50192824	50193153	Peak_118970	CRD_5905	Promoter
chr15	50196291	50196688	Peak_118971	CRD_5905	Intron
chr15	50202422	50202654	Peak_118972	CRD_5905	Promoter
chr15	50216678	50217251	Peak_118973	CRD_5905	Intron
chr15	50222345	50223121	Peak_118974	CRD_5905	Promoter
chr15	50225806	50226016	Peak_118975	CRD_5905	Exon
chr15	50228820	50229176	Peak_118976	CRD_5905	Exon
chr15	50235517	50235807	Peak_118977	CRD_5905	Intron
chr15	50239940	50240139	Peak_118978	CRD_5905	Exon
chr15	50240505	50240815	Peak_118979	CRD_5905	Exon
chr15	50241631	50241868	Peak_118980	CRD_5905	Exon
chr15	50246529	50247169	Peak_118981	CRD_5905	Promoter
chr15	50247966	50248218	Peak_118982	CRD_5905	Intron
chr15	50248505	50248880	Peak_118983	CRD_5905	Intron
chr15	50253745	50254004	Peak_118984	CRD_5905	Promoter
chr15	51022155	51022588	Peak_119091	CRD_5906	Distal_Intergenic
chr15	51023056	51023663	Peak_119092	CRD_5906	Distal_Intergenic
chr15	51024680	51025064	Peak_119093	CRD_5906	Distal_Intergenic
chr15	51054076	51055087	Peak_119094	CRD_5906	Intron
chr15	51059605	51059864	Peak_119095	CRD_5906	Intron
chr15	51085885	51086278	Peak_119099	CRD_5906	Intron
chr15	51087325	51087551	Peak_119100	CRD_5906	Intron
chr15	51088493	51088702	Peak_119101	CRD_5906	Intron
chr15	51090001	51090471	Peak_119102	CRD_5906	Intron
chr15	51092115	51092515	Peak_119103	CRD_5906	Promoter
chr15	51092643	51092998	Peak_119104	CRD_5906	Promoter
chr15	51069933	51070433	Peak_119096	CRD_5906	Promoter
chr15	51074956	51076109	Peak_119097	CRD_5906	Intron
chr15	51082394	51082775	Peak_119098	CRD_5906	Intron
chr15	51093167	51093561	Peak_119105	CRD_5906	Promoter
chr15	51093682	51093909	Peak_119106	CRD_5906	Promoter
chr15	51097859	51098483	Peak_119107	CRD_5906	Intron
chr15	51108676	51109447	Peak_119108	CRD_5906	Intron
chr15	51111108	51111441	Peak_119109	CRD_5906	Intron
chr15	51112299	51112498	Peak_119110	CRD_5906	Intron
chr15	51113964	51115091	Peak_119111	CRD_5906	Intron
chr15	51121206	51121592	Peak_119112	CRD_5906	Intron
chr15	51129378	51130294	Peak_119113	CRD_5906	Intron
chr15	51132865	51133517	Peak_119114	CRD_5906	Intron
chr15	51153081	51153466	Peak_119115	CRD_5906	Intron
chr15	51162694	51163815	Peak_119116	CRD_5906	Intron
chr15	51168483	51169277	Peak_119117	CRD_5906	Intron
chr15	51171552	51172743	Peak_119118	CRD_5906	Intron
chr15	51185626	51187233	Peak_119119	CRD_5906	Intron
chr15	51192510	51193224	Peak_119120	CRD_5906	Intron
chr15	51198596	51198810	Peak_119121	CRD_5906	Intron
chr15	51215374	51216030	Peak_119122	CRD_5906	Promoter
chr15	51229917	51230195	Peak_119123	CRD_5906	Intron
chr15	51258110	51258636	Peak_119124	CRD_5906	Intron
chr15	51259458	51260465	Peak_119125	CRD_5906	Intron
chr15	51266137	51267401	Peak_119126	CRD_5906	Intron
chr15	51267559	51268051	Peak_119127	CRD_5906	Intron
chr15	51276092	51276291	Peak_119128	CRD_5906	Promoter
chr15	51281384	51281853	Peak_119129	CRD_5906	Promoter
chr15	51298361	51299734	Peak_119130	CRD_5906	Intron
chr15	51311987	51313449	Peak_119131	CRD_5906	Promoter
chr15	51325151	51325513	Peak_119132	CRD_5906	Intron
chr15	51331668	51331899	Peak_119133	CRD_5906	Intron
chr15	51332226	51332690	Peak_119134	CRD_5906	Intron
chr15	51334115	51334528	Peak_119135	CRD_5906	Intron
chr15	51335735	51336615	Peak_119136	CRD_5906	Promoter
chr15	51336722	51336980	Peak_119137	CRD_5906	Promoter
chr15	51341584	51342869	Peak_119138	CRD_5906	Promoter
chr15	51349327	51349685	Peak_119139	CRD_5906	Promoter
chr15	51356889	51357092	Peak_119140	CRD_5906	Intron
chr15	51362759	51364187	Peak_119141	CRD_5906	Promoter
chr15	51758700	51759257	Peak_119198	CRD_5907	Intron
chr15	51765849	51766101	Peak_119199	CRD_5907	Intron
chr15	51770495	51770858	Peak_119200	CRD_5907	Intron
chr15	51770922	51771454	Peak_119201	CRD_5907	Intron
chr15	51776071	51776565	Peak_119202	CRD_5907	Intron
chr15	51776702	51777351	Peak_119203	CRD_5907	Exon
chr15	51796869	51797464	Peak_119204	CRD_5907	Intron
chr15	51798284	51798990	Peak_119205	CRD_5907	Exon
chr15	51799033	51799922	Peak_119206	CRD_5907	Intron
chr15	51811473	51811673	Peak_119207	CRD_5907	Exon
chr15	51814637	51815013	Peak_119208	CRD_5907	Exon
chr15	51825652	51826015	Peak_119209	CRD_5907	Distal_Intergenic
chr15	51826073	51826839	Peak_119210	CRD_5907	Promoter
chr15	51828950	51829214	Peak_119211	CRD_5907	Promoter
chr15	51829273	51830390	Peak_119212	CRD_5907	Promoter
chr15	51837838	51838557	Peak_119213	CRD_5907	Intron
chr15	51845070	51845815	Peak_119214	CRD_5907	Intron
chr15	51846205	51846700	Peak_119215	CRD_5907	Intron
chr15	51376683	51376882	Peak_119142	CRD_5907	Promoter
chr15	51378884	51379121	Peak_119143	CRD_5907	Promoter
chr15	51379189	51379965	Peak_119144	CRD_5907	Promoter
chr15	51381104	51381556	Peak_119145	CRD_5907	Intron
chr15	51382856	51383142	Peak_119146	CRD_5907	Intron
chr15	51385787	51386353	Peak_119147	CRD_5907	Intron
chr15	51389437	51389755	Peak_119148	CRD_5907	Intron
chr15	51390285	51390622	Peak_119149	CRD_5907	Intron
chr15	51391369	51391826	Peak_119150	CRD_5907	Intron
chr15	51401909	51402150	Peak_119151	CRD_5907	Intron
chr15	51403077	51403727	Peak_119152	CRD_5907	Intron
chr15	51443320	51443561	Peak_119153	CRD_5907	Intron
chr15	51443927	51444216	Peak_119154	CRD_5907	Intron
chr15	51469477	51469805	Peak_119155	CRD_5907	Promoter
chr15	51470130	51470331	Peak_119156	CRD_5907	Promoter
chr15	51524456	51524818	Peak_119157	CRD_5907	Intron
chr15	51536587	51536808	Peak_119158	CRD_5907	Exon
chr15	51537028	51537275	Peak_119159	CRD_5907	Intron
chr15	51545564	51545765	Peak_119160	CRD_5907	Exon
chr15	51546289	51546637	Peak_119161	CRD_5907	Intron
chr15	51546802	51547047	Peak_119162	CRD_5907	Intron
chr15	51550714	51551436	Peak_119163	CRD_5907	Intron
chr15	51559612	51559929	Peak_119164	CRD_5907	Intron
chr15	51561275	51561573	Peak_119165	CRD_5907	Intron
chr15	51562445	51562764	Peak_119166	CRD_5907	Intron
chr15	51565391	51565613	Peak_119167	CRD_5907	Intron
chr15	51568743	51569581	Peak_119168	CRD_5907	Intron
chr15	51576114	51576313	Peak_119169	CRD_5907	Exon
chr15	51577719	51578099	Peak_119170	CRD_5907	Intron
chr15	51578370	51578651	Peak_119171	CRD_5907	Intron
chr15	51620709	51621138	Peak_119172	CRD_5907	Promoter
chr15	51621531	51623718	Peak_119173	CRD_5907	Promoter
chr15	51630619	51631000	Peak_119174	CRD_5907	Distal_Intergenic
chr15	51649730	51650265	Peak_119175	CRD_5907	Distal_Intergenic
chr15	51657655	51658343	Peak_119176	CRD_5907	Distal_Intergenic
chr15	51664948	51665250	Peak_119177	CRD_5907	Distal_Intergenic
chr15	51677255	51677973	Peak_119178	CRD_5907	Distal_Intergenic
chr15	51680749	51681845	Peak_119179	CRD_5907	Promoter
chr15	51686243	51686636	Peak_119180	CRD_5907	Intron
chr15	51688426	51688832	Peak_119181	CRD_5907	Intron
chr15	51688912	51689179	Peak_119182	CRD_5907	Intron
chr15	51693407	51693957	Peak_119183	CRD_5907	Promoter
chr15	51694222	51694521	Peak_119184	CRD_5907	Promoter
chr15	51704965	51705356	Peak_119185	CRD_5907	Intron
chr15	51707681	51708414	Peak_119186	CRD_5907	Exon
chr15	51714947	51715316	Peak_119187	CRD_5907	Promoter
chr15	51719860	51720068	Peak_119188	CRD_5907	Exon
chr15	51720650	51721833	Peak_119189	CRD_5907	Exon
chr15	51726316	51727845	Peak_119190	CRD_5907	Intron
chr15	51732003	51732202	Peak_119191	CRD_5907	Intron
chr15	51735297	51735570	Peak_119192	CRD_5907	Promoter
chr15	51735726	51736036	Peak_119193	CRD_5907	Promoter
chr15	51736109	51737504	Peak_119194	CRD_5907	Promoter
chr15	51737796	51738677	Peak_119195	CRD_5907	Promoter
chr15	51750734	51751753	Peak_119196	CRD_5907	Promoter
chr15	51751873	51753185	Peak_119197	CRD_5907	Promoter
chr15	52135625	52137150	Peak_119266	CRD_5908	Promoter
chr15	52139872	52140145	Peak_119267	CRD_5908	Promoter
chr15	52148350	52149139	Peak_119268	CRD_5908	Intron
chr15	52151403	52151684	Peak_119269	CRD_5908	Intron
chr15	52155440	52156006	Peak_119270	CRD_5908	Intron
chr15	52158130	52158843	Peak_119271	CRD_5908	Intron
chr15	52159128	52159525	Peak_119272	CRD_5908	Intron
chr15	52165405	52166442	Peak_119273	CRD_5908	Promoter
chr15	52171258	52172367	Peak_119274	CRD_5908	Intron
chr15	52178720	52181214	Peak_119275	CRD_5908	Promoter
chr15	52183669	52183925	Peak_119276	CRD_5908	Intron
chr15	52187120	52187621	Peak_119277	CRD_5908	Intron
chr15	52190641	52191035	Peak_119278	CRD_5908	Promoter
chr15	52191134	52191616	Peak_119279	CRD_5908	Promoter
chr15	52193476	52193853	Peak_119280	CRD_5908	Promoter
chr15	52193910	52194212	Peak_119281	CRD_5908	Promoter
chr15	52202784	52203053	Peak_119282	CRD_5908	Intron
chr15	52208324	52208660	Peak_119283	CRD_5908	Exon
chr15	52213247	52213768	Peak_119284	CRD_5908	Promoter
chr15	52227289	52227917	Peak_119285	CRD_5908	Intron
chr15	52233620	52234098	Peak_119286	CRD_5908	Intron
chr15	51863008	51863622	Peak_119219	CRD_5908	Promoter
chr15	51868420	51868619	Peak_119220	CRD_5908	Intron
chr15	51868745	51869451	Peak_119221	CRD_5908	Exon
chr15	51874385	51875754	Peak_119222	CRD_5908	Promoter
chr15	51888617	51888911	Peak_119223	CRD_5908	Intron
chr15	51904817	51905056	Peak_119224	CRD_5908	Promoter
chr15	51913197	51913396	Peak_119225	CRD_5908	Exon
chr15	51915232	51915438	Peak_119226	CRD_5908	Exon
chr15	51915525	51915724	Peak_119227	CRD_5908	Exon
chr15	51917612	51917858	Peak_119228	CRD_5908	Intron
chr15	51918516	51918813	Peak_119229	CRD_5908	Promoter
chr15	51924073	51925503	Peak_119230	CRD_5908	Promoter
chr15	51939537	51940094	Peak_119231	CRD_5908	Intron
chr15	51942438	51942637	Peak_119232	CRD_5908	Intron
chr15	51944564	51944775	Peak_119233	CRD_5908	Intron
chr15	51945208	51945936	Peak_119234	CRD_5908	Intron
chr15	51946490	51946929	Peak_119235	CRD_5908	Intron
chr15	51970955	51972377	Peak_119236	CRD_5908	Promoter
chr15	51981586	51982678	Peak_119237	CRD_5908	Intron
chr15	52003921	52004605	Peak_119238	CRD_5908	Promoter
chr15	52004811	52005018	Peak_119239	CRD_5908	Promoter
chr15	52005852	52006118	Peak_119240	CRD_5908	Promoter
chr15	52006394	52006708	Peak_119241	CRD_5908	Promoter
chr15	52011354	52011560	Peak_119242	CRD_5908	Exon
chr15	52011939	52012142	Peak_119243	CRD_5908	Intron
chr15	52018500	52019602	Peak_119244	CRD_5908	Promoter
chr15	52019846	52020744	Peak_119245	CRD_5908	Promoter
chr15	52021178	52021446	Peak_119246	CRD_5908	Promoter
chr15	52029435	52030781	Peak_119247	CRD_5908	Promoter
chr15	52031694	52031906	Peak_119248	CRD_5908	Promoter
chr15	52040645	52040908	Peak_119249	CRD_5908	Intron
chr15	52046050	52046322	Peak_119250	CRD_5908	Exon
chr15	52046679	52046976	Peak_119251	CRD_5908	Exon
chr15	52065338	52065585	Peak_119252	CRD_5908	Exon
chr15	52068311	52068714	Peak_119253	CRD_5908	Intron
chr15	52071627	52072218	Peak_119254	CRD_5908	Intron
chr15	52077006	52077325	Peak_119255	CRD_5908	Intron
chr15	52080049	52081442	Peak_119256	CRD_5908	Promoter
chr15	52082333	52082692	Peak_119257	CRD_5908	Promoter
chr15	52083220	52083435	Peak_119258	CRD_5908	Promoter
chr15	52103255	52104184	Peak_119259	CRD_5908	Promoter
chr15	52113810	52115044	Peak_119260	CRD_5908	Promoter
chr15	52115902	52116340	Peak_119261	CRD_5908	Promoter
chr15	52117346	52118081	Peak_119262	CRD_5908	Promoter
chr15	52119281	52119588	Peak_119263	CRD_5908	Promoter
chr15	52124555	52124853	Peak_119264	CRD_5908	Promoter
chr15	52129398	52129655	Peak_119265	CRD_5908	Promoter
chr15	52234589	52234908	Peak_119287	CRD_5909	Intron
chr15	52235069	52235665	Peak_119288	CRD_5909	Intron
chr15	52235865	52236265	Peak_119289	CRD_5909	Intron
chr15	52237670	52237900	Peak_119290	CRD_5909	Intron
chr15	52238197	52238677	Peak_119291	CRD_5909	Intron
chr15	52247114	52248166	Peak_119292	CRD_5909	Exon
chr15	52255737	52256686	Peak_119293	CRD_5910	Promoter
chr15	52256844	52258045	Peak_119294	CRD_5910	Promoter
chr15	52258467	52258831	Peak_119295	CRD_5910	Promoter
chr15	52261728	52262161	Peak_119296	CRD_5910	Intron
chr15	52268493	52269302	Peak_119297	CRD_5910	Intron
chr15	52276004	52277341	Peak_119298	CRD_5910	Promoter
chr15	52278175	52278910	Peak_119299	CRD_5910	Promoter
chr15	52281887	52282694	Peak_119300	CRD_5910	Intron
chr15	52287203	52287551	Peak_119301	CRD_5910	Intron
chr15	52290879	52291458	Peak_119302	CRD_5910	Intron
chr15	52292460	52292772	Peak_119303	CRD_5910	Promoter
chr15	52292845	52293387	Peak_119304	CRD_5910	Promoter
chr15	52294226	52295315	Peak_119305	CRD_5910	Promoter
chr15	52304096	52304441	Peak_119306	CRD_5910	Exon
chr15	52308831	52309098	Peak_119307	CRD_5910	Exon
chr15	52309251	52309486	Peak_119308	CRD_5910	Exon
chr15	52310974	52311446	Peak_119309	CRD_5910	Exon
chr15	52313211	52313572	Peak_119310	CRD_5910	Exon
chr15	52314050	52314596	Peak_119311	CRD_5910	Exon
chr15	52318753	52319473	Peak_119312	CRD_5910	Exon
chr15	52323267	52323724	Peak_119313	CRD_5910	Promoter
chr15	52323772	52324077	Peak_119314	CRD_5910	Promoter
chr15	52326378	52327198	Peak_119315	CRD_5910	Promoter
chr15	52331492	52332042	Peak_119316	CRD_5910	Intron
chr15	52338020	52338584	Peak_119317	CRD_5910	Intron
chr15	52339702	52340085	Peak_119318	CRD_5910	Intron
chr15	52340152	52340491	Peak_119319	CRD_5910	Exon
chr15	52341377	52341613	Peak_119320	CRD_5910	Intron
chr15	52344002	52344201	Peak_119321	CRD_5910	Intron
chr15	52344259	52345027	Peak_119322	CRD_5910	Intron
chr15	52357577	52358369	Peak_119323	CRD_5910	Intron
chr15	52362071	52362309	Peak_119324	CRD_5910	Intron
chr15	52362491	52362929	Peak_119325	CRD_5910	Intron
chr15	52368426	52369358	Peak_119326	CRD_5910	Intron
chr15	52383021	52384092	Peak_119327	CRD_5910	Exon
chr15	52384334	52384557	Peak_119328	CRD_5910	Intron
chr15	52388636	52388871	Peak_119329	CRD_5910	Intron
chr15	52396481	52396737	Peak_119330	CRD_5910	Promoter
chr15	52397866	52398091	Peak_119331	CRD_5910	Promoter
chr15	52404440	52404897	Peak_119332	CRD_5910	Intron
chr15	52405572	52406156	Peak_119333	CRD_5910	Intron
chr15	52406210	52406659	Peak_119334	CRD_5910	Intron
chr15	52407219	52407589	Peak_119335	CRD_5910	Exon
chr15	52412367	52412633	Peak_119336	CRD_5910	Intron
chr15	52413424	52413651	Peak_119337	CRD_5910	Intron
chr15	52413913	52414376	Peak_119338	CRD_5910	Intron
chr15	52423895	52424147	Peak_119339	CRD_5910	Promoter
chr15	52427622	52428093	Peak_119340	CRD_5910	Promoter
chr15	52437728	52438623	Peak_119341	CRD_5910	Intron
chr15	52441323	52442542	Peak_119342	CRD_5910	Intron
chr15	52445809	52446597	Peak_119343	CRD_5910	Intron
chr15	52448469	52448959	Peak_119344	CRD_5910	Intron
chr15	52451555	52451903	Peak_119345	CRD_5910	Intron
chr15	52452129	52452633	Peak_119346	CRD_5910	Intron
chr15	52458394	52458663	Peak_119347	CRD_5910	Intron
chr15	52462648	52463363	Peak_119348	CRD_5910	Intron
chr15	52463693	52464993	Peak_119349	CRD_5910	Intron
chr15	52466118	52466525	Peak_119350	CRD_5910	Intron
chr15	52469475	52469933	Peak_119351	CRD_5910	Intron
chr15	52479402	52480111	Peak_119352	CRD_5910	Intron
chr15	52480719	52481335	Peak_119353	CRD_5910	Intron
chr15	52481907	52482225	Peak_119354	CRD_5910	Intron
chr15	52483759	52484050	Peak_119355	CRD_5910	Intron
chr15	52492128	52492522	Peak_119356	CRD_5910	Intron
chr15	52496760	52497114	Peak_119357	CRD_5910	Intron
chr15	52498252	52498488	Peak_119358	CRD_5910	Intron
chr15	52503991	52504444	Peak_119359	CRD_5910	Promoter
chr15	52507590	52507886	Peak_119360	CRD_5910	Promoter
chr15	52510910	52511154	Peak_119361	CRD_5910	Intron
chr15	52514097	52514377	Peak_119362	CRD_5910	Intron
chr15	52517010	52517298	Peak_119363	CRD_5910	Intron
chr15	52527928	52529020	Peak_119364	CRD_5910	Promoter
chr15	52529105	52530635	Peak_119365	CRD_5910	Promoter
chr15	52545987	52547170	Peak_119366	CRD_5910	Exon
chr15	52548458	52548749	Peak_119367	CRD_5911	Exon
chr15	52552071	52552284	Peak_119368	CRD_5911	Exon
chr15	52553288	52554057	Peak_119369	CRD_5911	Promoter
chr15	52557232	52557634	Peak_119370	CRD_5911	Promoter
chr15	52559148	52560070	Peak_119371	CRD_5911	Promoter
chr15	52560733	52560952	Peak_119372	CRD_5911	Promoter
chr15	52908674	52909945	Peak_119416	CRD_5912	Distal_Intergenic
chr15	52910321	52911353	Peak_119417	CRD_5912	Distal_Intergenic
chr15	52911410	52911747	Peak_119418	CRD_5912	Distal_Intergenic
chr15	52911839	52912086	Peak_119419	CRD_5912	Distal_Intergenic
chr15	53910061	53911034	Peak_119641	CRD_5913	Promoter
chr15	53916374	53916709	Peak_119642	CRD_5913	Distal_Intergenic
chr15	53917078	53917748	Peak_119643	CRD_5913	Distal_Intergenic
chr15	53923578	53923856	Peak_119644	CRD_5913	Distal_Intergenic
chr15	53925217	53925632	Peak_119645	CRD_5913	Distal_Intergenic
chr15	53926042	53926418	Peak_119646	CRD_5913	Distal_Intergenic
chr15	53926832	53927465	Peak_119647	CRD_5913	Distal_Intergenic
chr15	54354257	54354668	Peak_119747	CRD_5914	Intron
chr15	54356797	54357054	Peak_119748	CRD_5914	Intron
chr15	54357142	54357405	Peak_119749	CRD_5914	Intron
chr15	54364514	54365589	Peak_119750	CRD_5914	Intron
chr15	54566560	54566867	Peak_119778	CRD_5915	Intron
chr15	54576944	54578442	Peak_119779	CRD_5915	Intron
chr15	54591864	54592068	Peak_119780	CRD_5915	Intron
chr15	54598292	54598602	Peak_119781	CRD_5915	Intron
chr15	55949800	55951892	Peak_120056	CRD_5916	Promoter
chr15	55956534	55957192	Peak_120057	CRD_5916	Intron
chr15	55959272	55960118	Peak_120058	CRD_5916	Intron
chr15	55963706	55963910	Peak_120059	CRD_5916	Promoter
chr15	55977115	55977473	Peak_120062	CRD_5917	Intron
chr15	55978220	55978419	Peak_120063	CRD_5917	Intron
chr15	55985317	55985613	Peak_120064	CRD_5917	Intron
chr15	55991106	55991305	Peak_120065	CRD_5917	Promoter
chr15	55992875	55994523	Peak_120066	CRD_5917	Promoter
chr15	56000962	56001163	Peak_120067	CRD_5917	Distal_Intergenic
chr15	56074762	56075318	Peak_120085	CRD_5918	Distal_Intergenic
chr15	56075907	56076147	Peak_120086	CRD_5918	Distal_Intergenic
chr15	56076387	56077003	Peak_120087	CRD_5918	Distal_Intergenic
chr15	56077168	56077542	Peak_120088	CRD_5918	Distal_Intergenic
chr15	56077685	56077930	Peak_120089	CRD_5918	Distal_Intergenic
chr15	56490770	56491732	Peak_120166	CRD_5919	Distal_Intergenic
chr15	56496352	56497237	Peak_120167	CRD_5919	Distal_Intergenic
chr15	56512263	56513035	Peak_120168	CRD_5919	Distal_Intergenic
chr15	56520707	56522499	Peak_120169	CRD_5919	Distal_Intergenic
chr15	56532328	56534649	Peak_120170	CRD_5919	Distal_Intergenic
chr15	56980415	56980786	Peak_120258	CRD_5920	Intron
chr15	56986327	56986636	Peak_120259	CRD_5920	Intron
chr15	56990652	56990931	Peak_120260	CRD_5920	Intron
chr15	57000959	57001378	Peak_120261	CRD_5920	Exon
chr15	57001447	57001888	Peak_120262	CRD_5920	Intron
chr15	57014198	57014422	Peak_120263	CRD_5921	Intron
chr15	57016881	57017373	Peak_120264	CRD_5921	Intron
chr15	57025974	57026223	Peak_120265	CRD_5921	Intron
chr15	57026328	57026551	Peak_120266	CRD_5921	Intron
chr15	57026647	57026857	Peak_120267	CRD_5921	Intron
chr15	57143781	57143997	Peak_120293	CRD_5922	Intron
chr15	57144642	57144841	Peak_120294	CRD_5922	Intron
chr15	57146436	57147322	Peak_120295	CRD_5922	Intron
chr15	57156502	57156969	Peak_120296	CRD_5922	Intron
chr15	57158441	57158996	Peak_120297	CRD_5922	Intron
chr15	57159114	57159403	Peak_120298	CRD_5922	Intron
chr15	57165215	57165615	Peak_120299	CRD_5922	Intron
chr15	57165730	57166343	Peak_120300	CRD_5922	Intron
chr15	57180184	57180714	Peak_120301	CRD_5922	Intron
chr15	57182325	57183043	Peak_120302	CRD_5922	Intron
chr15	57189826	57190263	Peak_120303	CRD_5922	Intron
chr15	57192369	57192688	Peak_120304	CRD_5922	Intron
chr15	57193349	57193548	Peak_120305	CRD_5922	Intron
chr15	57198613	57199368	Peak_120306	CRD_5922	Intron
chr15	57199826	57200088	Peak_120307	CRD_5922	Intron
chr15	57212252	57212654	Peak_120308	CRD_5922	Promoter
chr15	57213861	57214239	Peak_120309	CRD_5922	Promoter
chr15	57214327	57214528	Peak_120310	CRD_5922	Promoter
chr15	57226978	57227854	Peak_120311	CRD_5922	Intron
chr15	57230205	57230426	Peak_120312	CRD_5922	Intron
chr15	57245328	57245536	Peak_120313	CRD_5922	Promoter
chr15	57249062	57249300	Peak_120314	CRD_5922	Promoter
chr15	57251478	57251808	Peak_120315	CRD_5922	Promoter
chr15	57252295	57252915	Peak_120316	CRD_5922	Promoter
chr15	57260315	57260531	Peak_120317	CRD_5922	Intron
chr15	57260980	57261215	Peak_120318	CRD_5922	Intron
chr15	57261725	57261928	Peak_120319	CRD_5922	Intron
chr15	57263912	57264257	Peak_120320	CRD_5922	Intron
chr15	57268011	57268238	Peak_120321	CRD_5922	Intron
chr15	57271595	57271891	Peak_120322	CRD_5922	Intron
chr15	57276612	57276943	Peak_120323	CRD_5922	Promoter
chr15	57282481	57283025	Peak_120324	CRD_5922	Promoter
chr15	57287826	57288367	Peak_120325	CRD_5922	Exon
chr15	57288422	57288671	Peak_120326	CRD_5922	Exon
chr15	57369109	57369383	Peak_120343	CRD_5923	Distal_Intergenic
chr15	57369640	57370247	Peak_120344	CRD_5923	Distal_Intergenic
chr15	57372137	57372533	Peak_120345	CRD_5923	Distal_Intergenic
chr15	57382240	57382548	Peak_120346	CRD_5923	Intron
chr15	57391890	57392209	Peak_120347	CRD_5923	Intron
chr15	57392663	57393065	Peak_120348	CRD_5923	Intron
chr15	57395386	57395781	Peak_120349	CRD_5923	Intron
chr15	57400965	57401590	Peak_120350	CRD_5923	Intron
chr15	57406517	57406900	Peak_120351	CRD_5923	Promoter
chr15	57410479	57410848	Peak_120352	CRD_5923	Intron
chr15	57410973	57411337	Peak_120353	CRD_5923	Intron
chr15	57415630	57416077	Peak_120354	CRD_5923	Intron
chr15	57418408	57418820	Peak_120355	CRD_5923	Intron
chr15	57423798	57424039	Peak_120356	CRD_5923	Intron
chr15	57426897	57428211	Peak_120357	CRD_5923	Intron
chr15	57428344	57428577	Peak_120358	CRD_5923	Intron
chr15	57432457	57432720	Peak_120359	CRD_5923	Intron
chr15	57436937	57437326	Peak_120360	CRD_5923	Intron
chr15	57440894	57441299	Peak_120361	CRD_5923	Intron
chr15	57445073	57445763	Peak_120362	CRD_5923	Intron
chr15	57445919	57446347	Peak_120363	CRD_5923	Intron
chr15	57453749	57453998	Peak_120364	CRD_5923	Exon
chr15	57455516	57455855	Peak_120365	CRD_5923	Intron
chr15	57456610	57456849	Peak_120366	CRD_5923	Intron
chr15	57462207	57462702	Peak_120367	CRD_5923	Intron
chr15	57469568	57470768	Peak_120368	CRD_5923	Intron
chr15	57471217	57471469	Peak_120369	CRD_5923	Intron
chr15	57472280	57472532	Peak_120370	CRD_5923	Intron
chr15	57472689	57473067	Peak_120371	CRD_5923	Intron
chr15	57481041	57482361	Peak_120372	CRD_5923	Promoter
chr15	57487345	57487544	Peak_120373	CRD_5923	Intron
chr15	57495159	57495379	Peak_120374	CRD_5923	Intron
chr15	57500864	57501558	Peak_120375	CRD_5923	Intron
chr15	57501960	57502383	Peak_120376	CRD_5923	Intron
chr15	57298147	57298766	Peak_120327	CRD_5923	Promoter
chr15	57298839	57299362	Peak_120328	CRD_5923	Promoter
chr15	57302217	57302478	Peak_120329	CRD_5923	Promoter
chr15	57305230	57305457	Peak_120330	CRD_5923	Promoter
chr15	57306059	57306874	Peak_120331	CRD_5923	Promoter
chr15	57310119	57310488	Peak_120332	CRD_5923	Distal_Intergenic
chr15	57320385	57321576	Peak_120333	CRD_5923	Promoter
chr15	57332269	57332894	Peak_120334	CRD_5923	Distal_Intergenic
chr15	57333761	57334094	Peak_120335	CRD_5923	Distal_Intergenic
chr15	57340645	57341032	Peak_120336	CRD_5923	Distal_Intergenic
chr15	57341872	57342611	Peak_120337	CRD_5923	Distal_Intergenic
chr15	57343044	57343331	Peak_120338	CRD_5923	Distal_Intergenic
chr15	57362677	57362885	Peak_120339	CRD_5923	Distal_Intergenic
chr15	57363312	57363681	Peak_120340	CRD_5923	Distal_Intergenic
chr15	57363873	57364086	Peak_120341	CRD_5923	Distal_Intergenic
chr15	57364193	57364562	Peak_120342	CRD_5923	Distal_Intergenic
chr15	57587146	57587423	Peak_120388	CRD_5924	Distal_Intergenic
chr15	57596130	57597923	Peak_120389	CRD_5924	Promoter
chr15	57603698	57604229	Peak_120390	CRD_5924	Intron
chr15	57604322	57604970	Peak_120391	CRD_5924	Exon
chr15	57609863	57610406	Peak_120392	CRD_5924	Intron
chr15	57611677	57612258	Peak_120393	CRD_5924	Intron
chr15	57612361	57612827	Peak_120394	CRD_5924	Intron
chr15	57622496	57622793	Peak_120395	CRD_5924	Intron
chr15	57625810	57626315	Peak_120396	CRD_5924	Exon
chr15	57629123	57629741	Peak_120397	CRD_5924	Exon
chr15	57635136	57636079	Peak_120398	CRD_5924	Promoter
chr15	57640773	57641471	Peak_120399	CRD_5924	Intron
chr15	57646483	57646683	Peak_120400	CRD_5924	Exon
chr15	57653073	57653498	Peak_120401	CRD_5924	Intron
chr15	57653801	57654145	Peak_120402	CRD_5924	Intron
chr15	58490174	58491381	Peak_120561	CRD_5925	Intron
chr15	58495304	58495648	Peak_120562	CRD_5925	Promoter
chr15	58498877	58499277	Peak_120563	CRD_5925	Promoter
chr15	58501143	58501354	Peak_120564	CRD_5925	Promoter
chr15	58501729	58502437	Peak_120565	CRD_5925	Promoter
chr15	58519410	58519844	Peak_120566	CRD_5925	Promoter
chr15	58521228	58523269	Peak_120567	CRD_5925	Promoter
chr15	58889027	58889718	Peak_120639	CRD_5926	Promoter
chr15	58897424	58897685	Peak_120640	CRD_5926	Promoter
chr15	58897819	58898128	Peak_120641	CRD_5926	Promoter
chr15	58900840	58901136	Peak_120642	CRD_5926	Promoter
chr15	58906081	58906314	Peak_120643	CRD_5926	Intron
chr15	58909566	58910366	Peak_120644	CRD_5926	Promoter
chr15	58932958	58934553	Peak_120645	CRD_5927	Promoter
chr15	58951336	58952160	Peak_120646	CRD_5927	Intron
chr15	58957396	58958267	Peak_120647	CRD_5927	Intron
chr15	58978999	58980205	Peak_120648	CRD_5927	Intron
chr15	58980355	58980867	Peak_120649	CRD_5927	Intron
chr15	58987096	58988800	Peak_120650	CRD_5927	Promoter
chr15	59169066	59169515	Peak_120680	CRD_5928	Promoter
chr15	59174482	59175891	Peak_120681	CRD_5928	Intron
chr15	59176976	59178097	Peak_120682	CRD_5928	Intron
chr15	59196172	59196537	Peak_120683	CRD_5928	Intron
chr15	59196652	59196856	Peak_120684	CRD_5928	Intron
chr15	59202748	59203879	Peak_120685	CRD_5928	Promoter
chr15	59217715	59219212	Peak_120686	CRD_5928	Promoter
chr15	59221600	59221818	Peak_120687	CRD_5928	Intron
chr15	59222198	59222508	Peak_120688	CRD_5928	Intron
chr15	59222907	59223610	Peak_120689	CRD_5928	Exon
chr15	59230628	59231379	Peak_120690	CRD_5928	Intron
chr15	59401202	59401476	Peak_120724	CRD_5929	Promoter
chr15	59401532	59401823	Peak_120725	CRD_5929	Promoter
chr15	59406468	59406933	Peak_120726	CRD_5929	Promoter
chr15	59416112	59416363	Peak_120727	CRD_5929	Intron
chr15	59416448	59417310	Peak_120728	CRD_5929	Intron
chr15	59417997	59418309	Peak_120729	CRD_5929	Intron
chr15	59475257	59475463	Peak_120743	CRD_5930	Intron
chr15	59481039	59481378	Peak_120744	CRD_5930	Intron
chr15	59481434	59481777	Peak_120745	CRD_5930	Intron
chr15	59481954	59482175	Peak_120746	CRD_5930	Intron
chr15	59558698	59559426	Peak_120757	CRD_5931	Distal_Intergenic
chr15	59574123	59574351	Peak_120758	CRD_5931	Promoter
chr15	59582165	59582844	Peak_120759	CRD_5931	Distal_Intergenic
chr15	59585081	59585386	Peak_120760	CRD_5931	Distal_Intergenic
chr15	59594211	59595177	Peak_120761	CRD_5931	Promoter
chr15	59627364	59627605	Peak_120762	CRD_5931	Intron
chr15	60089673	60089887	Peak_120824	CRD_5932	Intron
chr15	60090287	60091117	Peak_120825	CRD_5932	Intron
chr15	60091283	60091482	Peak_120826	CRD_5932	Intron
chr15	60107017	60107598	Peak_120827	CRD_5932	Intron
chr15	63172632	63173546	Peak_121226	CRD_5933	Distal_Intergenic
chr15	63188628	63189861	Peak_121227	CRD_5933	Promoter
chr15	63190367	63190582	Peak_121228	CRD_5933	Promoter
chr15	63212671	63212889	Peak_121229	CRD_5933	Intron
chr15	63244292	63244760	Peak_121230	CRD_5933	Exon
chr15	63256676	63256883	Peak_121231	CRD_5933	Intron
chr15	63276651	63277638	Peak_121232	CRD_5933	Promoter
chr15	63277815	63278692	Peak_121233	CRD_5933	Promoter
chr15	63288397	63288657	Peak_121234	CRD_5933	Promoter
chr15	63288776	63289111	Peak_121235	CRD_5933	Promoter
chr15	63323528	63324360	Peak_121236	CRD_5933	Exon
chr15	63335876	63336158	Peak_121237	CRD_5933	Intron
chr15	63339518	63339728	Peak_121238	CRD_5933	Promoter
chr15	63348406	63348751	Peak_121239	CRD_5933	Intron
chr15	63358288	63358566	Peak_121240	CRD_5933	Intron
chr15	63370959	63371467	Peak_121241	CRD_5933	Intron
chr15	63372116	63372926	Peak_121242	CRD_5933	Intron
chr15	63374708	63375269	Peak_121243	CRD_5933	Intron
chr15	63375321	63375560	Peak_121244	CRD_5933	Exon
chr15	63381151	63381501	Peak_121245	CRD_5933	Promoter
chr15	63402751	63403181	Peak_121246	CRD_5933	Intron
chr15	63403342	63403552	Peak_121247	CRD_5933	Intron
chr15	63436798	63437155	Peak_121248	CRD_5933	Exon
chr15	63464785	63465599	Peak_121249	CRD_5933	Intron
chr15	63466705	63467041	Peak_121250	CRD_5933	Promoter
chr15	63503775	63503986	Peak_121251	CRD_5933	Promoter
chr15	63504166	63504630	Peak_121252	CRD_5933	Promoter
chr15	63560806	63561066	Peak_121253	CRD_5933	Intron
chr15	63612207	63612829	Peak_121256	CRD_5934	Exon
chr15	63623036	63624287	Peak_121257	CRD_5934	Exon
chr15	63628264	63628795	Peak_121258	CRD_5934	Promoter
chr15	63630094	63631057	Peak_121259	CRD_5934	Promoter
chr15	63599622	63602118	Peak_121254	CRD_5934	Promoter
chr15	63610145	63611310	Peak_121255	CRD_5934	Intron
chr15	63685146	63685421	Peak_121260	CRD_5935	Intron
chr15	63685666	63686516	Peak_121261	CRD_5935	Exon
chr15	63686796	63687105	Peak_121262	CRD_5935	Intron
chr15	63708067	63708478	Peak_121263	CRD_5935	Intron
chr15	63752189	63752423	Peak_121264	CRD_5935	Promoter
chr15	63792582	63792903	Peak_121265	CRD_5935	Intron
chr15	63818161	63818550	Peak_121266	CRD_5935	Intron
chr15	63832973	63834738	Peak_121267	CRD_5935	Promoter
chr15	63860105	63860486	Peak_121268	CRD_5935	Distal_Intergenic
chr15	63869805	63870927	Peak_121269	CRD_5935	Promoter
chr15	63870999	63871198	Peak_121270	CRD_5935	Promoter
chr15	63873012	63873656	Peak_121271	CRD_5935	Promoter
chr15	63873740	63873983	Peak_121272	CRD_5935	Promoter
chr15	63883630	63884214	Peak_121273	CRD_5935	Distal_Intergenic
chr15	63884499	63884706	Peak_121274	CRD_5935	Distal_Intergenic
chr15	63891017	63891522	Peak_121275	CRD_5935	Promoter
chr15	63915647	63916992	Peak_121276	CRD_5935	Promoter
chr15	63922524	63922996	Peak_121277	CRD_5935	Exon
chr15	63938657	63938971	Peak_121278	CRD_5935	Intron
chr15	63939770	63940446	Peak_121279	CRD_5935	Intron
chr15	63941027	63941879	Peak_121280	CRD_5935	Intron
chr15	63981743	63982318	Peak_121281	CRD_5935	Intron
chr15	63984947	63985752	Peak_121282	CRD_5935	Intron
chr15	63987896	63988249	Peak_121283	CRD_5935	Intron
chr15	64001224	64001495	Peak_121284	CRD_5935	Intron
chr15	64002950	64003511	Peak_121285	CRD_5935	Intron
chr15	64029514	64029988	Peak_121286	CRD_5935	Promoter
chr15	64031988	64032195	Peak_121287	CRD_5935	Promoter
chr15	64035572	64035923	Peak_121288	CRD_5935	Intron
chr15	64067374	64068033	Peak_121289	CRD_5935	Intron
chr15	64071505	64071751	Peak_121290	CRD_5935	Promoter
chr15	64134372	64134829	Peak_121294	CRD_5936	Promoter
chr15	64146852	64147116	Peak_121295	CRD_5936	Distal_Intergenic
chr15	64150509	64150769	Peak_121296	CRD_5936	Promoter
chr15	64152986	64154210	Peak_121297	CRD_5936	Promoter
chr15	64154399	64154659	Peak_121298	CRD_5936	Promoter
chr15	64686192	64686883	Peak_121324	CRD_5936	Exon
chr15	64687234	64687433	Peak_121325	CRD_5936	Exon
chr15	64690008	64690392	Peak_121326	CRD_5936	Exon
chr15	64693166	64693630	Peak_121327	CRD_5936	Promoter
chr15	64697929	64698456	Peak_121328	CRD_5936	Promoter
chr15	64698782	64699194	Peak_121329	CRD_5936	Promoter
chr15	65318847	65319170	Peak_121365	CRD_5936	Distal_Intergenic
chr15	65344856	65345208	Peak_121366	CRD_5936	Intron
chr15	65355955	65356377	Peak_121367	CRD_5936	Promoter
chr15	65368027	65369060	Peak_121368	CRD_5936	Intron
chr15	65385407	65386196	Peak_121369	CRD_5936	Promoter
chr15	66080377	66081269	Peak_121388	CRD_5936	Intron
chr15	66097414	66098373	Peak_121389	CRD_5936	Intron
chr15	66117591	66118282	Peak_121390	CRD_5936	Intron
chr15	66133081	66133565	Peak_121391	CRD_5936	Intron
chr15	66142051	66142748	Peak_121392	CRD_5936	Intron
chr15	66229533	66229740	Peak_121393	CRD_5936	Intron
chr15	66230087	66230326	Peak_121394	CRD_5936	Intron
chr15	66269415	66270070	Peak_121395	CRD_5936	Distal_Intergenic
chr15	66284301	66284586	Peak_121396	CRD_5936	Intron
chr15	66294216	66294611	Peak_121397	CRD_5936	Promoter
chr15	66325644	66326713	Peak_121398	CRD_5936	Promoter
chr15	66351088	66351386	Peak_121399	CRD_5936	Promoter
chr15	66356146	66357138	Peak_121400	CRD_5936	Promoter
chr15	64162482	64163979	Peak_121299	CRD_5936	Promoter
chr15	64179747	64181359	Peak_121300	CRD_5936	Exon
chr15	64246751	64247155	Peak_121301	CRD_5936	Intron
chr15	64248017	64248328	Peak_121302	CRD_5936	Intron
chr15	64274568	64274928	Peak_121303	CRD_5936	Intron
chr15	64314797	64315338	Peak_121305	CRD_5936	Promoter
chr15	64355421	64356901	Peak_121306	CRD_5936	Promoter
chr15	64381417	64381737	Peak_121307	CRD_5936	Promoter
chr15	64387359	64388182	Peak_121308	CRD_5936	Promoter
chr15	64426870	64427207	Peak_121309	CRD_5936	Promoter
chr15	64455865	64456357	Peak_121310	CRD_5936	Distal_Intergenic
chr15	64460033	64460681	Peak_121311	CRD_5936	Promoter
chr15	64461165	64462262	Peak_121312	CRD_5936	Promoter
chr15	64501363	64501653	Peak_121313	CRD_5936	Promoter
chr15	64503111	64503828	Peak_121314	CRD_5936	Promoter
chr15	64507099	64507861	Peak_121315	CRD_5936	Intron
chr15	64513028	64513479	Peak_121316	CRD_5936	Intron
chr15	64597009	64597568	Peak_121317	CRD_5936	Intron
chr15	64597641	64598021	Peak_121318	CRD_5936	Intron
chr15	64622509	64623090	Peak_121319	CRD_5936	Exon
chr15	64623156	64624037	Peak_121320	CRD_5936	Intron
chr15	64630374	64630782	Peak_121321	CRD_5936	Promoter
chr15	64636171	64636417	Peak_121322	CRD_5936	Intron
chr15	64681422	64681962	Peak_121323	CRD_5936	Exon
chr15	64703169	64703927	Peak_121330	CRD_5936	Promoter
chr15	64710705	64711601	Peak_121331	CRD_5936	Intron
chr15	64728255	64728547	Peak_121332	CRD_5936	Distal_Intergenic
chr15	64731378	64731604	Peak_121333	CRD_5936	Distal_Intergenic
chr15	64740415	64740722	Peak_121334	CRD_5936	Exon
chr15	64809936	64810227	Peak_121335	CRD_5936	Distal_Intergenic
chr15	64825230	64826328	Peak_121336	CRD_5936	Promoter
chr15	64893791	64894402	Peak_121337	CRD_5936	Intron
chr15	64905268	64906011	Peak_121338	CRD_5936	Intron
chr15	64911187	64913184	Peak_121339	CRD_5936	Promoter
chr15	64940981	64941498	Peak_121340	CRD_5936	Promoter
chr15	64958131	64958530	Peak_121341	CRD_5936	Exon
chr15	64967055	64967321	Peak_121342	CRD_5936	Intron
chr15	64988949	64990386	Peak_121343	CRD_5936	Promoter
chr15	64998179	64998492	Peak_121344	CRD_5936	Distal_Intergenic
chr15	65028429	65029056	Peak_121345	CRD_5936	Promoter
chr15	65029438	65029981	Peak_121347	CRD_5936	Promoter
chr15	65033702	65034360	Peak_121348	CRD_5936	Distal_Intergenic
chr15	65049274	65049866	Peak_121349	CRD_5936	Promoter
chr15	65087801	65088682	Peak_121350	CRD_5936	Distal_Intergenic
chr15	65100808	65101100	Peak_121351	CRD_5936	Promoter
chr15	65101431	65101900	Peak_121352	CRD_5936	Promoter
chr15	65133657	65134575	Peak_121353	CRD_5936	Promoter
chr15	65184380	65186175	Peak_121354	CRD_5936	Promoter
chr15	65189196	65189441	Peak_121355	CRD_5936	Distal_Intergenic
chr15	65254585	65254811	Peak_121356	CRD_5936	Intron
chr15	65258972	65260071	Peak_121357	CRD_5936	Promoter
chr15	65270972	65271283	Peak_121358	CRD_5936	Exon
chr15	65285962	65286289	Peak_121359	CRD_5936	Promoter
chr15	65286585	65287355	Peak_121360	CRD_5936	Promoter
chr15	65287561	65287822	Peak_121361	CRD_5936	Promoter
chr15	65295516	65296585	Peak_121362	CRD_5936	Promoter
chr15	65297750	65298246	Peak_121363	CRD_5936	Promoter
chr15	65303631	65305385	Peak_121364	CRD_5936	Promoter
chr15	65512278	65512579	Peak_121370	CRD_5936	Promoter
chr15	65512675	65513583	Peak_121371	CRD_5936	Promoter
chr15	65517147	65518112	Peak_121372	CRD_5936	Promoter
chr15	65529934	65530772	Peak_121373	CRD_5936	Promoter
chr15	65553759	65554264	Peak_121374	CRD_5936	Promoter
chr15	65610614	65611833	Peak_121375	CRD_5936	Promoter
chr15	65638650	65638940	Peak_121376	CRD_5936	Intron
chr15	65708413	65708910	Peak_121377	CRD_5936	Intron
chr15	65791483	65791920	Peak_121378	CRD_5936	Promoter
chr15	65792017	65792999	Peak_121379	CRD_5936	Promoter
chr15	65824205	65824454	Peak_121380	CRD_5936	Intron
chr15	65841253	65841694	Peak_121381	CRD_5936	Promoter
chr15	65857879	65858305	Peak_121382	CRD_5936	Intron
chr15	65868653	65870140	Peak_121383	CRD_5936	Promoter
chr15	65870293	65870771	Peak_121384	CRD_5936	Promoter
chr15	65870911	65871225	Peak_121385	CRD_5936	Promoter
chr15	65980969	65981171	Peak_121386	CRD_5936	Intron
chr15	65995614	65995889	Peak_121387	CRD_5936	Intron
chr15	66386157	66387048	Peak_121401	CRD_5936	Promoter
chr15	66387386	66387992	Peak_121402	CRD_5936	Promoter
chr15	66409187	66409816	Peak_121403	CRD_5936	Intron
chr15	66415732	66415946	Peak_121404	CRD_5936	Promoter
chr15	66433834	66434091	Peak_121405	CRD_5936	Intron
chr15	66452967	66453643	Peak_121406	CRD_5936	Promoter
chr15	66462466	66462828	Peak_121407	CRD_5936	Intron
chr15	66472140	66472480	Peak_121408	CRD_5936	Intron
chr15	66476452	66477813	Peak_121409	CRD_5936	Intron
chr15	66482237	66483064	Peak_121410	CRD_5936	Intron
chr15	66497024	66498330	Peak_121411	CRD_5936	Promoter
chr15	66498843	66499167	Peak_121412	CRD_5936	Promoter
chr15	66502551	66502837	Peak_121413	CRD_5936	Promoter
chr15	66504490	66505764	Peak_121414	CRD_5936	Promoter
chr15	66586215	66586416	Peak_121415	CRD_5936	Intron
chr15	66593173	66593921	Peak_121416	CRD_5936	Intron
chr15	66596020	66596514	Peak_121417	CRD_5936	Intron
chr15	66619243	66619484	Peak_121418	CRD_5936	Intron
chr15	66735966	66736274	Peak_121419	CRD_5936	Intron
chr15	66774027	66774677	Peak_121420	CRD_5936	Intron
chr15	66780020	66780371	Peak_121421	CRD_5936	Intron
chr15	66838729	66839068	Peak_121422	CRD_5936	Distal_Intergenic
chr15	66862886	66863085	Peak_121423	CRD_5936	Promoter
chr15	66868566	66869337	Peak_121424	CRD_5936	Distal_Intergenic
chr15	66882337	66882848	Peak_121425	CRD_5936	Distal_Intergenic
chr15	66883130	66884160	Peak_121426	CRD_5936	Distal_Intergenic
chr15	66908186	66909050	Peak_121427	CRD_5936	Distal_Intergenic
chr15	66935980	66936288	Peak_121428	CRD_5936	Intron
chr15	66936346	66936845	Peak_121429	CRD_5936	Intron
chr15	66946710	66947027	Peak_121430	CRD_5936	Intron
chr15	67023867	67026527	Peak_121431	CRD_5936	Intron
chr15	67026670	67026980	Peak_121432	CRD_5936	Intron
chr15	67041930	67042840	Peak_121433	CRD_5936	Intron
chr15	67042904	67043327	Peak_121434	CRD_5936	Intron
chr15	67549396	67549686	Peak_121466	CRD_5937	Promoter
chr15	67564471	67565034	Peak_121467	CRD_5937	Promoter
chr15	67587136	67588248	Peak_121468	CRD_5937	Promoter
chr15	67730344	67730641	Peak_121469	CRD_5937	Intron
chr15	67760979	67761213	Peak_121470	CRD_5937	Intron
chr15	67762969	67763320	Peak_121471	CRD_5937	Intron
chr15	67189629	67190080	Peak_121456	CRD_5937	Promoter
chr15	67191300	67191503	Peak_121457	CRD_5937	Exon
chr15	67193131	67193731	Peak_121458	CRD_5937	Exon
chr15	67193794	67194290	Peak_121459	CRD_5937	Exon
chr15	67200141	67200580	Peak_121460	CRD_5937	Exon
chr15	67253975	67255388	Peak_121461	CRD_5937	Promoter
chr15	67501235	67501511	Peak_121462	CRD_5937	Exon
chr15	67520540	67521729	Peak_121463	CRD_5937	Promoter
chr15	67541477	67543625	Peak_121464	CRD_5937	Promoter
chr15	67548529	67549218	Peak_121465	CRD_5937	Promoter
chr15	68252980	68253331	Peak_121495	CRD_5938	Promoter
chr15	68256501	68257464	Peak_121496	CRD_5938	Promoter
chr15	68259729	68260211	Peak_121497	CRD_5938	Promoter
chr15	68271743	68272588	Peak_121498	CRD_5938	Intron
chr15	67863419	67863948	Peak_121474	CRD_5938	Intron
chr15	67907189	67908079	Peak_121475	CRD_5938	Distal_Intergenic
chr15	67927504	67928176	Peak_121476	CRD_5938	Distal_Intergenic
chr15	67942111	67942310	Peak_121477	CRD_5938	Distal_Intergenic
chr15	67967888	67969117	Peak_121478	CRD_5938	Distal_Intergenic
chr15	67976510	67976882	Peak_121479	CRD_5938	Promoter
chr15	67998706	67999045	Peak_121480	CRD_5938	Distal_Intergenic
chr15	68053972	68054483	Peak_121481	CRD_5938	Promoter
chr15	68054755	68055666	Peak_121482	CRD_5938	Promoter
chr15	68114464	68114663	Peak_121483	CRD_5938	Intron
chr15	68177811	68178228	Peak_121484	CRD_5938	Promoter
chr15	68187457	68187868	Peak_121485	CRD_5938	Exon
chr15	68188329	68188755	Peak_121486	CRD_5938	Promoter
chr15	68192680	68193480	Peak_121487	CRD_5938	Promoter
chr15	68195089	68195319	Peak_121488	CRD_5938	Promoter
chr15	68195394	68195685	Peak_121489	CRD_5938	Promoter
chr15	68195744	68196126	Peak_121490	CRD_5938	Promoter
chr15	68210835	68211476	Peak_121491	CRD_5938	Promoter
chr15	68212399	68213010	Peak_121492	CRD_5938	Promoter
chr15	68228714	68228987	Peak_121493	CRD_5938	Promoter
chr15	68229612	68230814	Peak_121494	CRD_5938	Promoter
chr15	68979028	68979388	Peak_121561	CRD_5939	Intron
chr15	68990694	68991270	Peak_121562	CRD_5939	Intron
chr15	68994151	68994581	Peak_121563	CRD_5939	Intron
chr15	69058923	69059434	Peak_121564	CRD_5939	Exon
chr15	69074486	69074733	Peak_121565	CRD_5939	Promoter
chr15	69104058	69104350	Peak_121569	CRD_5939	Distal_Intergenic
chr15	69140313	69140608	Peak_121570	CRD_5939	Distal_Intergenic
chr15	69145748	69146466	Peak_121571	CRD_5939	Distal_Intergenic
chr15	69152343	69152643	Peak_121572	CRD_5939	Distal_Intergenic
chr15	68709967	68710282	Peak_121549	CRD_5939	Intron
chr15	68729527	68731027	Peak_121550	CRD_5939	Distal_Intergenic
chr15	68772440	68773070	Peak_121551	CRD_5939	Distal_Intergenic
chr15	68781873	68782884	Peak_121552	CRD_5939	Promoter
chr15	68794974	68795971	Peak_121553	CRD_5939	Promoter
chr15	68817077	68817761	Peak_121554	CRD_5939	Promoter
chr15	68819695	68820181	Peak_121555	CRD_5939	Promoter
chr15	68820249	68821148	Peak_121556	CRD_5939	Promoter
chr15	68821838	68822037	Peak_121557	CRD_5939	Promoter
chr15	68875621	68876158	Peak_121558	CRD_5939	Intron
chr15	68921874	68922400	Peak_121559	CRD_5939	Intron
chr15	68924911	68925245	Peak_121560	CRD_5939	Intron
chr15	69074946	69075291	Peak_121566	CRD_5939	Promoter
chr15	69080781	69081034	Peak_121567	CRD_5939	Promoter
chr15	69081248	69081597	Peak_121568	CRD_5939	Promoter
chr15	69410327	69410602	Peak_121587	CRD_5940	Intron
chr15	69413800	69414443	Peak_121588	CRD_5940	Promoter
chr15	69451960	69453600	Peak_121589	CRD_5940	Promoter
chr15	69462102	69462367	Peak_121590	CRD_5940	Promoter
chr15	69462460	69463533	Peak_121591	CRD_5940	Promoter
chr15	69475786	69476140	Peak_121592	CRD_5940	Intron
chr15	69748057	69748575	Peak_121605	CRD_5941	Intron
chr15	69818695	69818930	Peak_121606	CRD_5941	Intron
chr15	69848160	69848359	Peak_121607	CRD_5941	Distal_Intergenic
chr15	69878563	69878991	Peak_121608	CRD_5941	Distal_Intergenic
chr15	69881361	69882621	Peak_121609	CRD_5941	Distal_Intergenic
chr15	69893834	69894207	Peak_121610	CRD_5941	Distal_Intergenic
chr15	70679694	70679895	Peak_121649	CRD_5942	Promoter
chr15	70722718	70722925	Peak_121650	CRD_5942	Intron
chr15	70825137	70825461	Peak_121651	CRD_5942	Distal_Intergenic
chr15	70835296	70835950	Peak_121652	CRD_5942	Intron
chr15	70845551	70845960	Peak_121653	CRD_5942	Intron
chr15	70033643	70033959	Peak_121613	CRD_5942	Distal_Intergenic
chr15	70036780	70036980	Peak_121614	CRD_5942	Distal_Intergenic
chr15	70038502	70038792	Peak_121615	CRD_5942	Distal_Intergenic
chr15	70050079	70051085	Peak_121616	CRD_5942	Promoter
chr15	70060885	70061610	Peak_121617	CRD_5942	Promoter
chr15	70062012	70062993	Peak_121618	CRD_5942	Intron
chr15	70069048	70070343	Peak_121619	CRD_5942	Intron
chr15	70077083	70078082	Peak_121620	CRD_5942	Promoter
chr15	70089109	70089594	Peak_121621	CRD_5942	Intron
chr15	70091769	70092182	Peak_121622	CRD_5942	Promoter
chr15	70097563	70098232	Peak_121623	CRD_5942	Promoter
chr15	70099203	70100018	Peak_121624	CRD_5942	Promoter
chr15	70111296	70111641	Peak_121625	CRD_5942	Distal_Intergenic
chr15	70132213	70132491	Peak_121626	CRD_5942	Distal_Intergenic
chr15	70151920	70152457	Peak_121627	CRD_5942	Distal_Intergenic
chr15	70156676	70157305	Peak_121628	CRD_5942	Distal_Intergenic
chr15	70195792	70196095	Peak_121629	CRD_5942	Promoter
chr15	70200313	70201406	Peak_121630	CRD_5942	Promoter
chr15	70234340	70234583	Peak_121631	CRD_5942	Distal_Intergenic
chr15	70263975	70264273	Peak_121632	CRD_5942	Distal_Intergenic
chr15	70280740	70280939	Peak_121633	CRD_5942	Distal_Intergenic
chr15	70281695	70281922	Peak_121634	CRD_5942	Distal_Intergenic
chr15	70349069	70349334	Peak_121635	CRD_5942	Distal_Intergenic
chr15	70375986	70378154	Peak_121636	CRD_5942	Distal_Intergenic
chr15	70378288	70378584	Peak_121637	CRD_5942	Distal_Intergenic
chr15	70407444	70407722	Peak_121638	CRD_5942	Distal_Intergenic
chr15	70466943	70467509	Peak_121639	CRD_5942	Distal_Intergenic
chr15	70474396	70475405	Peak_121640	CRD_5942	Distal_Intergenic
chr15	70488030	70488410	Peak_121641	CRD_5942	Distal_Intergenic
chr15	70491048	70491578	Peak_121642	CRD_5942	Distal_Intergenic
chr15	70556158	70556565	Peak_121643	CRD_5942	Distal_Intergenic
chr15	70607796	70608004	Peak_121644	CRD_5942	Distal_Intergenic
chr15	70608153	70608373	Peak_121645	CRD_5942	Distal_Intergenic
chr15	70636659	70637097	Peak_121646	CRD_5942	Promoter
chr15	70647175	70647592	Peak_121647	CRD_5942	Distal_Intergenic
chr15	70651483	70651747	Peak_121648	CRD_5942	Exon
chr15	70846045	70846329	Peak_121654	CRD_5942	Intron
chr15	70851626	70853014	Peak_121655	CRD_5942	Promoter
chr15	70853292	70853672	Peak_121656	CRD_5942	Promoter
chr15	70854330	70854970	Peak_121657	CRD_5942	Promoter
chr15	70856742	70857232	Peak_121658	CRD_5942	Promoter
chr15	70869317	70869745	Peak_121659	CRD_5942	Intron
chr15	70869916	70870566	Peak_121660	CRD_5942	Intron
chr15	70875115	70875373	Peak_121661	CRD_5942	Intron
chr15	70892162	70893273	Peak_121662	CRD_5942	Promoter
chr15	70920108	70920522	Peak_121663	CRD_5942	Promoter
chr15	70921096	70921696	Peak_121664	CRD_5942	Promoter
chr15	70935664	70935877	Peak_121665	CRD_5942	Promoter
chr15	70936461	70936716	Peak_121666	CRD_5942	Promoter
chr15	71043510	71043748	Peak_121667	CRD_5942	Intron
chr15	71043899	71044355	Peak_121668	CRD_5942	Intron
chr15	71109194	71109479	Peak_121669	CRD_5942	Promoter
chr15	71182429	71182816	Peak_121670	CRD_5942	Intron
chr15	71187428	71187944	Peak_121671	CRD_5942	Promoter
chr15	71188361	71189419	Peak_121672	CRD_5942	Promoter
chr15	71189708	71190084	Peak_121673	CRD_5942	Promoter
chr15	71199995	71200352	Peak_121674	CRD_5942	Intron
chr15	71202095	71202562	Peak_121675	CRD_5942	Intron
chr15	71202754	71203291	Peak_121676	CRD_5942	Intron
chr15	71205250	71206055	Peak_121677	CRD_5942	Intron
chr15	71206405	71207013	Peak_121678	CRD_5942	Intron
chr15	71219238	71220053	Peak_121679	CRD_5942	Intron
chr15	71237577	71238263	Peak_121680	CRD_5942	Intron
chr15	71274402	71274730	Peak_121681	CRD_5942	Intron
chr15	71330685	71330997	Peak_121682	CRD_5942	Intron
chr15	71348854	71349136	Peak_121683	CRD_5942	Intron
chr15	71412225	71412425	Peak_121684	CRD_5942	Intron
chr15	71440523	71440771	Peak_121685	CRD_5942	Intron
chr15	71443521	71443726	Peak_121686	CRD_5942	Intron
chr15	71599797	71600324	Peak_121687	CRD_5942	Intron
chr15	71643792	71644356	Peak_121688	CRD_5942	Intron
chr15	71651326	71652241	Peak_121689	CRD_5942	Intron
chr15	71653697	71653952	Peak_121690	CRD_5942	Intron
chr15	71668443	71668782	Peak_121691	CRD_5942	Intron
chr15	71673542	71674183	Peak_121692	CRD_5942	Intron
chr15	71730599	71730898	Peak_121693	CRD_5942	Exon
chr15	71752050	71753011	Peak_121694	CRD_5942	Intron
chr15	71800719	71801481	Peak_121695	CRD_5942	Intron
chr15	71815276	71815708	Peak_121696	CRD_5942	Promoter
chr15	71890889	71891391	Peak_121697	CRD_5942	Promoter
chr15	71899796	71900040	Peak_121698	CRD_5942	Promoter
chr15	71916807	71917096	Peak_121699	CRD_5942	Intron
chr15	72045025	72045331	Peak_121700	CRD_5942	Promoter
chr15	72047107	72047401	Peak_121701	CRD_5942	Promoter
chr15	72116706	72118934	Peak_121702	CRD_5942	Promoter
chr15	72154288	72154663	Peak_121703	CRD_5942	Promoter
chr15	72155093	72156476	Peak_121704	CRD_5942	Promoter
chr15	72163218	72164292	Peak_121705	CRD_5942	Promoter
chr15	72199738	72200091	Peak_121706	CRD_5942	Promoter
chr15	72203147	72203939	Peak_121707	CRD_5942	Promoter
chr15	72204068	72204441	Peak_121708	CRD_5942	Promoter
chr15	72206497	72207084	Peak_121709	CRD_5942	Promoter
chr15	72222297	72222935	Peak_121710	CRD_5942	Promoter
chr15	72226556	72227041	Peak_121711	CRD_5942	Promoter
chr15	72230367	72232010	Peak_121712	CRD_5942	Promoter
chr15	72232222	72232459	Peak_121713	CRD_5942	Promoter
chr15	72236794	72238129	Peak_121714	CRD_5942	Distal_Intergenic
chr15	72257297	72257574	Peak_121715	CRD_5942	Promoter
chr15	72271921	72273403	Peak_121716	CRD_5942	Promoter
chr15	72305480	72307579	Peak_121719	CRD_5943	Promoter
chr15	72312630	72312961	Peak_121720	CRD_5943	Intron
chr15	72318044	72319685	Peak_121721	CRD_5943	Promoter
chr15	72319743	72320915	Peak_121722	CRD_5943	Promoter
chr15	72296707	72296977	Peak_121717	CRD_5943	Intron
chr15	72297528	72297928	Peak_121718	CRD_5943	Intron
chr15	72359575	72359830	Peak_121726	CRD_5944	Promoter
chr15	72375496	72376839	Peak_121727	CRD_5944	Promoter
chr15	72472999	72474566	Peak_121728	CRD_5944	Promoter
chr15	72567284	72567497	Peak_121729	CRD_5944	Promoter
chr15	72599916	72600183	Peak_121730	CRD_5944	Exon
chr15	72753918	72754910	Peak_121732	CRD_5944	Promoter
chr15	72755760	72756104	Peak_121733	CRD_5944	Promoter
chr15	72756692	72757066	Peak_121734	CRD_5944	Promoter
chr15	72757737	72758180	Peak_121735	CRD_5944	Promoter
chr15	72782932	72784662	Peak_121736	CRD_5944	Promoter
chr15	72787590	72787983	Peak_121737	CRD_5944	Promoter
chr15	72827053	72827707	Peak_121738	CRD_5944	Distal_Intergenic
chr15	72889687	72890515	Peak_121739	CRD_5944	Distal_Intergenic
chr15	72970930	72971246	Peak_121740	CRD_5944	Distal_Intergenic
chr15	72971743	72972225	Peak_121741	CRD_5944	Distal_Intergenic
chr15	72993082	72993281	Peak_121742	CRD_5944	Distal_Intergenic
chr15	72998230	72998443	Peak_121743	CRD_5944	Distal_Intergenic
chr15	73004506	73004779	Peak_121744	CRD_5944	Distal_Intergenic
chr15	73010559	73011116	Peak_121745	CRD_5944	Distal_Intergenic
chr15	73021318	73021734	Peak_121746	CRD_5944	Distal_Intergenic
chr15	73022233	73022433	Peak_121747	CRD_5944	Distal_Intergenic
chr15	73043655	73044008	Peak_121748	CRD_5944	Distal_Intergenic
chr15	73051279	73052642	Peak_121749	CRD_5944	Promoter
chr15	73053039	73053504	Peak_121750	CRD_5944	Promoter
chr15	73075184	73075383	Peak_121751	CRD_5944	Intron
chr15	73081439	73081714	Peak_121752	CRD_5944	Intron
chr15	73232767	73233170	Peak_121753	CRD_5944	Intron
chr15	73273213	73273702	Peak_121754	CRD_5944	Intron
chr15	73284101	73284600	Peak_121755	CRD_5944	Intron
chr15	73305746	73306265	Peak_121756	CRD_5944	Distal_Intergenic
chr15	73317872	73319173	Peak_121757	CRD_5944	Exon
chr15	73320198	73320454	Peak_121758	CRD_5944	Exon
chr15	73330225	73330650	Peak_121761	CRD_5944	Intron
chr15	73330709	73330977	Peak_121762	CRD_5944	Intron
chr15	73345616	73345999	Peak_121763	CRD_5944	Intron
chr15	73378034	73378414	Peak_121764	CRD_5944	Distal_Intergenic
chr15	73560596	73561046	Peak_121765	CRD_5944	Promoter
chr15	73564265	73564807	Peak_121766	CRD_5944	Promoter
chr15	73582255	73582607	Peak_121767	CRD_5944	Intron
chr15	73584728	73585511	Peak_121768	CRD_5944	Intron
chr15	73601410	73602334	Peak_121769	CRD_5944	Intron
chr15	73608848	73609131	Peak_121770	CRD_5944	Intron
chr15	73632048	73632694	Peak_121771	CRD_5944	Promoter
chr15	73633242	73633923	Peak_121772	CRD_5944	Promoter
chr15	73636417	73636836	Peak_121773	CRD_5944	Promoter
chr15	73679901	73680744	Peak_121774	CRD_5944	Distal_Intergenic
chr15	73682676	73682897	Peak_121775	CRD_5944	Promoter
chr15	73683455	73684079	Peak_121776	CRD_5944	Promoter
chr15	73685653	73686174	Peak_121777	CRD_5944	Promoter
chr15	73691400	73691780	Peak_121778	CRD_5944	Intron
chr15	73694032	73694872	Peak_121779	CRD_5944	Intron
chr15	73697148	73697420	Peak_121780	CRD_5944	Promoter
chr15	73700029	73700574	Peak_121781	CRD_5944	Promoter
chr15	73704839	73705120	Peak_121782	CRD_5944	Promoter
chr15	73727343	73727815	Peak_121783	CRD_5944	Exon
chr15	73745208	73745416	Peak_121784	CRD_5944	Intron
chr15	73745465	73745863	Peak_121785	CRD_5944	Intron
chr15	73748820	73749085	Peak_121786	CRD_5944	Promoter
chr15	73751682	73751969	Peak_121787	CRD_5944	Promoter
chr15	73754533	73754739	Peak_121788	CRD_5944	Promoter
chr15	73755663	73755921	Peak_121789	CRD_5944	Promoter
chr15	73757008	73757468	Peak_121790	CRD_5944	Intron
chr15	73760729	73761350	Peak_121791	CRD_5944	Intron
chr15	73774335	73775322	Peak_121792	CRD_5944	Distal_Intergenic
chr15	73781361	73781690	Peak_121793	CRD_5944	Distal_Intergenic
chr15	73794533	73794792	Peak_121794	CRD_5944	Distal_Intergenic
chr15	72339655	72340186	Peak_121723	CRD_5944	Intron
chr15	72340444	72340643	Peak_121724	CRD_5944	Intron
chr15	72358464	72359427	Peak_121725	CRD_5944	Promoter
chr15	73328406	73328668	Peak_121759	CRD_5944	Intron
chr15	73329470	73330056	Peak_121760	CRD_5944	Exon
chr15	74631992	74632275	Peak_121881	CRD_5945	Promoter
chr15	74635188	74635665	Peak_121882	CRD_5945	Promoter
chr15	74654134	74654840	Peak_121883	CRD_5945	Promoter
chr15	74695927	74696649	Peak_121884	CRD_5945	Promoter
chr15	74723956	74724275	Peak_121885	CRD_5945	Promoter
chr15	74768885	74769093	Peak_121886	CRD_5945	Distal_Intergenic
chr15	75335620	75336927	Peak_121926	CRD_5945	Promoter
chr15	75346804	75347874	Peak_121927	CRD_5945	Promoter
chr15	75348423	75348651	Peak_121928	CRD_5945	Promoter
chr15	75353752	75354492	Peak_121929	CRD_5945	Promoter
chr15	75451618	75452423	Peak_121932	CRD_5945	Promoter
chr15	75452532	75452801	Peak_121933	CRD_5945	Promoter
chr15	75453904	75454523	Peak_121934	CRD_5945	Promoter
chr15	75456060	75456413	Peak_121935	CRD_5945	Promoter
chr15	74233534	74234244	Peak_121835	CRD_5945	Promoter
chr15	74239515	74240503	Peak_121836	CRD_5945	Intron
chr15	74245178	74245958	Peak_121837	CRD_5945	Intron
chr15	74253342	74253720	Peak_121838	CRD_5945	Intron
chr15	74259976	74260442	Peak_121839	CRD_5945	Intron
chr15	74263190	74264881	Peak_121840	CRD_5945	Promoter
chr15	74994608	74995720	Peak_121911	CRD_5945	Promoter
chr15	74995825	74996100	Peak_121912	CRD_5945	Promoter
chr15	74996401	74996784	Peak_121913	CRD_5945	Promoter
chr15	75008444	75008643	Peak_121914	CRD_5945	Intron
chr15	75009006	75009273	Peak_121915	CRD_5945	Promoter
chr15	75022530	75024163	Peak_121916	CRD_5945	Promoter
chr15	75029232	75029612	Peak_121917	CRD_5945	Promoter
chr15	75043526	75044218	Peak_121918	CRD_5945	Promoter
chr15	75049456	75049698	Peak_121919	CRD_5945	Promoter
chr15	75057823	75058077	Peak_121920	CRD_5945	Intron
chr15	75197253	75197539	Peak_121921	CRD_5945	Promoter
chr15	75204460	75205142	Peak_121922	CRD_5945	Promoter
chr15	75208233	75208461	Peak_121923	CRD_5945	Promoter
chr15	75208883	75209539	Peak_121924	CRD_5945	Promoter
chr15	74294765	74295317	Peak_121841	CRD_5945	Promoter
chr15	74307857	74308163	Peak_121842	CRD_5945	Intron
chr15	74322631	74322870	Peak_121843	CRD_5945	Promoter
chr15	74373637	74373965	Peak_121844	CRD_5945	Promoter
chr15	74374307	74374633	Peak_121845	CRD_5945	Promoter
chr15	74375279	74375566	Peak_121846	CRD_5945	Promoter
chr15	74382396	74382716	Peak_121847	CRD_5945	Intron
chr15	74383867	74384552	Peak_121848	CRD_5945	Intron
chr15	74392472	74392887	Peak_121849	CRD_5945	Distal_Intergenic
chr15	74403385	74403650	Peak_121850	CRD_5945	Distal_Intergenic
chr15	74403961	74404641	Peak_121851	CRD_5945	Distal_Intergenic
chr15	74406966	74408009	Peak_121852	CRD_5945	Exon
chr15	74412361	74412880	Peak_121853	CRD_5945	Promoter
chr15	74413029	74413444	Peak_121854	CRD_5945	Promoter
chr15	74416319	74416895	Peak_121855	CRD_5945	Exon
chr15	74417207	74417443	Peak_121856	CRD_5945	Exon
chr15	74418516	74418741	Peak_121857	CRD_5945	Intron
chr15	74420355	74420577	Peak_121858	CRD_5945	Intron
chr15	74422623	74422878	Peak_121859	CRD_5945	Intron
chr15	74423474	74423847	Peak_121860	CRD_5945	Intron
chr15	74431110	74431489	Peak_121861	CRD_5945	Promoter
chr15	74432241	74432461	Peak_121862	CRD_5945	Promoter
chr15	74433859	74435020	Peak_121863	CRD_5945	Promoter
chr15	74438716	74439065	Peak_121864	CRD_5945	Distal_Intergenic
chr15	74441726	74442148	Peak_121865	CRD_5945	Distal_Intergenic
chr15	74442289	74443544	Peak_121866	CRD_5945	Exon
chr15	74449300	74450176	Peak_121867	CRD_5945	Promoter
chr15	74451412	74451741	Peak_121868	CRD_5945	Promoter
chr15	74452019	74452595	Peak_121869	CRD_5945	Promoter
chr15	74458597	74458824	Peak_121870	CRD_5945	Promoter
chr15	74460688	74461454	Peak_121871	CRD_5945	Promoter
chr15	74514868	74515243	Peak_121872	CRD_5945	Intron
chr15	74540786	74541170	Peak_121873	CRD_5945	Promoter
chr15	74541857	74542162	Peak_121874	CRD_5945	Promoter
chr15	74545876	74546701	Peak_121875	CRD_5945	Promoter
chr15	74598075	74598815	Peak_121876	CRD_5945	Promoter
chr15	74613685	74615879	Peak_121877	CRD_5945	Promoter
chr15	74621075	74621463	Peak_121878	CRD_5945	Promoter
chr15	74621662	74622372	Peak_121879	CRD_5945	Promoter
chr15	74630957	74631232	Peak_121880	CRD_5945	Promoter
chr15	74771070	74771504	Peak_121887	CRD_5945	Distal_Intergenic
chr15	74781409	74781702	Peak_121888	CRD_5945	Promoter
chr15	74781833	74782110	Peak_121889	CRD_5945	Promoter
chr15	74787620	74788068	Peak_121890	CRD_5945	Promoter
chr15	74825046	74825478	Peak_121891	CRD_5945	Promoter
chr15	74830680	74831379	Peak_121892	CRD_5945	Exon
chr15	74833492	74834095	Peak_121893	CRD_5945	Exon
chr15	74841217	74841534	Peak_121894	CRD_5945	Promoter
chr15	74842192	74843495	Peak_121895	CRD_5945	Promoter
chr15	74844896	74845155	Peak_121896	CRD_5945	Promoter
chr15	74857776	74858290	Peak_121897	CRD_5945	Intron
chr15	74869344	74870426	Peak_121898	CRD_5945	Promoter
chr15	74872435	74872635	Peak_121899	CRD_5945	Promoter
chr15	74872708	74873551	Peak_121900	CRD_5945	Promoter
chr15	74889078	74890889	Peak_121901	CRD_5945	Promoter
chr15	74897257	74898685	Peak_121902	CRD_5945	Promoter
chr15	74899839	74900248	Peak_121903	CRD_5945	Promoter
chr15	74905280	74905815	Peak_121904	CRD_5945	Promoter
chr15	74905890	74907638	Peak_121905	CRD_5945	Promoter
chr15	74937253	74937487	Peak_121906	CRD_5945	Promoter
chr15	74937950	74938600	Peak_121907	CRD_5945	Promoter
chr15	74950022	74950739	Peak_121908	CRD_5945	Distal_Intergenic
chr15	74954574	74954881	Peak_121909	CRD_5945	Promoter
chr15	74956734	74956957	Peak_121910	CRD_5945	Promoter
chr15	75360538	75360812	Peak_121930	CRD_5945	Promoter
chr15	75367270	75369012	Peak_121931	CRD_5945	Promoter
chr15	73800345	73801536	Peak_121795	CRD_5945	Distal_Intergenic
chr15	73804496	73805286	Peak_121796	CRD_5945	Distal_Intergenic
chr15	73809577	73810539	Peak_121797	CRD_5945	Distal_Intergenic
chr15	73849829	73850072	Peak_121798	CRD_5945	Distal_Intergenic
chr15	73853803	73854222	Peak_121799	CRD_5945	Distal_Intergenic
chr15	73854309	73854633	Peak_121800	CRD_5945	Distal_Intergenic
chr15	73906438	73906990	Peak_121801	CRD_5945	Exon
chr15	73908132	73908646	Peak_121802	CRD_5945	Exon
chr15	73921652	73921964	Peak_121803	CRD_5945	Promoter
chr15	73950499	73951026	Peak_121804	CRD_5945	Promoter
chr15	73972951	73973223	Peak_121805	CRD_5945	Distal_Intergenic
chr15	73986133	73986352	Peak_121806	CRD_5945	Promoter
chr15	73991438	73991965	Peak_121807	CRD_5945	Promoter
chr15	73992176	73992555	Peak_121808	CRD_5945	Promoter
chr15	73993911	73995058	Peak_121809	CRD_5945	Promoter
chr15	74036901	74037187	Peak_121810	CRD_5945	Intron
chr15	74041259	74041721	Peak_121811	CRD_5945	Promoter
chr15	74051419	74051731	Peak_121812	CRD_5945	Distal_Intergenic
chr15	74054034	74054711	Peak_121813	CRD_5945	Distal_Intergenic
chr15	74123668	74123888	Peak_121815	CRD_5945	Intron
chr15	74127374	74127907	Peak_121816	CRD_5945	Promoter
chr15	74129108	74129307	Peak_121817	CRD_5945	Promoter
chr15	74129445	74130053	Peak_121818	CRD_5945	Promoter
chr15	74130194	74130597	Peak_121819	CRD_5945	Promoter
chr15	74135832	74136500	Peak_121820	CRD_5945	Exon
chr15	74137027	74137582	Peak_121821	CRD_5945	Intron
chr15	74138235	74138443	Peak_121823	CRD_5945	Exon
chr15	74138643	74138859	Peak_121824	CRD_5945	Distal_Intergenic
chr15	74156200	74156441	Peak_121825	CRD_5945	Exon
chr15	74156499	74157520	Peak_121826	CRD_5945	Intron
chr15	74157997	74158340	Peak_121827	CRD_5945	Intron
chr15	74159075	74159513	Peak_121828	CRD_5945	Intron
chr15	74177514	74178533	Peak_121829	CRD_5945	Promoter
chr15	74179179	74179894	Peak_121830	CRD_5945	Promoter
chr15	74185943	74186255	Peak_121831	CRD_5945	Promoter
chr15	74210571	74210787	Peak_121832	CRD_5945	Promoter
chr15	74224729	74225345	Peak_121833	CRD_5945	Intron
chr15	74226756	74227594	Peak_121834	CRD_5945	Intron
chr15	75516548	75516871	Peak_121936	CRD_5946	Intron
chr15	75521949	75522201	Peak_121937	CRD_5946	Promoter
chr15	75531202	75531468	Peak_121938	CRD_5946	Intron
chr15	75532628	75533148	Peak_121939	CRD_5946	Intron
chr15	75542537	75542881	Peak_121940	CRD_5946	Intron
chr15	75577596	75578568	Peak_121941	CRD_5946	Promoter
chr15	75578723	75578995	Peak_121942	CRD_5946	Promoter
chr15	75579222	75579632	Peak_121943	CRD_5946	Promoter
chr15	75579738	75579951	Peak_121944	CRD_5946	Promoter
chr15	75599036	75599990	Peak_121945	CRD_5946	Promoter
chr15	75606742	75607605	Peak_121946	CRD_5946	Promoter
chr15	75625038	75625239	Peak_121947	CRD_5946	Promoter
chr15	75625670	75626547	Peak_121948	CRD_5946	Promoter
chr15	75639434	75641123	Peak_121949	CRD_5946	Promoter
chr15	75646778	75647483	Peak_121950	CRD_5946	Promoter
chr15	75694021	75695311	Peak_121951	CRD_5946	Intron
chr15	75696269	75696768	Peak_121952	CRD_5946	Intron
chr15	75706739	75707108	Peak_121953	CRD_5946	Intron
chr15	75721024	75721565	Peak_121954	CRD_5946	Promoter
chr15	75723421	75724387	Peak_121955	CRD_5946	Promoter
chr15	75732290	75732677	Peak_121956	CRD_5946	Intron
chr15	75732841	75733143	Peak_121957	CRD_5946	Intron
chr15	75734919	75735127	Peak_121958	CRD_5946	Promoter
chr15	75736322	75736576	Peak_121959	CRD_5946	Promoter
chr15	75738500	75739378	Peak_121960	CRD_5946	Promoter
chr15	75758178	75759091	Peak_121961	CRD_5946	Promoter
chr15	75801921	75802653	Peak_121962	CRD_5946	Distal_Intergenic
chr15	75814355	75814921	Peak_121963	CRD_5946	Distal_Intergenic
chr15	75840726	75840970	Peak_121964	CRD_5946	Promoter
chr15	75842459	75843106	Peak_121965	CRD_5946	Promoter
chr15	75895645	75896006	Peak_121966	CRD_5946	Promoter
chr15	75903313	75904641	Peak_121967	CRD_5946	Promoter
chr15	75947117	75947514	Peak_121968	CRD_5946	Promoter
chr15	76058732	76059561	Peak_121969	CRD_5946	Promoter
chr15	76059651	76060000	Peak_121970	CRD_5946	Promoter
chr15	76060231	76061038	Peak_121971	CRD_5946	Promoter
chr15	76134088	76134407	Peak_121972	CRD_5946	Exon
chr15	76139273	76140015	Peak_121973	CRD_5946	Intron
chr15	76147958	76148171	Peak_121974	CRD_5946	Intron
chr15	76149601	76149831	Peak_121975	CRD_5946	Intron
chr15	76150034	76151304	Peak_121976	CRD_5946	Intron
chr15	76163587	76163793	Peak_121977	CRD_5946	Intron
chr15	76189867	76190079	Peak_121978	CRD_5946	Promoter
chr15	76190398	76191268	Peak_121979	CRD_5946	Promoter
chr15	76196440	76197251	Peak_121980	CRD_5946	Intron
chr15	76199051	76199721	Peak_121981	CRD_5946	Intron
chr15	76205853	76206092	Peak_121982	CRD_5946	Intron
chr15	76206550	76206986	Peak_121983	CRD_5946	Intron
chr15	76235252	76235580	Peak_121984	CRD_5946	Intron
chr15	76311314	76311870	Peak_121985	CRD_5946	Promoter
chr15	76484381	76484744	Peak_121986	CRD_5946	Intron
chr15	76501743	76502016	Peak_121987	CRD_5946	Intron
chr15	76566244	76566611	Peak_121988	CRD_5946	Intron
chr15	76655343	76655678	Peak_121989	CRD_5946	Intron
chr15	76840894	76841467	Peak_121990	CRD_5946	Intron
chr15	76866810	76867020	Peak_121991	CRD_5946	Intron
chr15	76904442	76905090	Peak_121992	CRD_5946	Promoter
chr15	76905221	76906329	Peak_121993	CRD_5946	Promoter
chr15	76916462	76916857	Peak_121994	CRD_5946	Distal_Intergenic
chr15	76918780	76919034	Peak_121995	CRD_5946	Distal_Intergenic
chr15	76930861	76932091	Peak_121996	CRD_5946	Promoter
chr15	76932143	76932429	Peak_121997	CRD_5946	Promoter
chr15	76951191	76951717	Peak_121998	CRD_5946	Exon
chr15	76972334	76972535	Peak_121999	CRD_5946	Distal_Intergenic
chr15	76972701	76973270	Peak_122000	CRD_5946	Distal_Intergenic
chr15	76998624	76999145	Peak_122001	CRD_5946	Intron
chr15	77024323	77024603	Peak_122002	CRD_5946	Exon
chr15	77026899	77027139	Peak_122003	CRD_5946	Promoter
chr15	77030205	77030736	Peak_122004	CRD_5946	Promoter
chr15	77035091	77035420	Peak_122005	CRD_5946	Promoter
chr15	77035776	77036029	Peak_122006	CRD_5946	Promoter
chr15	77040649	77041052	Peak_122007	CRD_5946	Promoter
chr15	77059939	77060244	Peak_122008	CRD_5946	Intron
chr15	77060556	77060922	Peak_122009	CRD_5946	Intron
chr15	77061677	77062061	Peak_122010	CRD_5946	Promoter
chr15	77063066	77063283	Peak_122011	CRD_5946	Promoter
chr15	77070727	77071698	Peak_122012	CRD_5946	Promoter
chr15	77075477	77075813	Peak_122013	CRD_5946	Intron
chr15	77083681	77084352	Peak_122014	CRD_5946	Promoter
chr15	77107683	77108048	Peak_122015	CRD_5946	Exon
chr15	77118818	77119391	Peak_122016	CRD_5946	Intron
chr15	77186594	77187031	Peak_122017	CRD_5946	Intron
chr15	77238949	77239279	Peak_122018	CRD_5946	Intron
chr15	77277245	77277490	Peak_122019	CRD_5946	Promoter
chr15	77402708	77403108	Peak_122020	CRD_5946	Intron
chr15	77420059	77421279	Peak_122021	CRD_5946	Promoter
chr15	77482719	77482918	Peak_122022	CRD_5946	Promoter
chr15	77496806	77498461	Peak_122023	CRD_5946	Distal_Intergenic
chr15	77499222	77499528	Peak_122024	CRD_5946	Distal_Intergenic
chr15	77539460	77539880	Peak_122025	CRD_5946	Distal_Intergenic
chr15	77541324	77542319	Peak_122026	CRD_5946	Distal_Intergenic
chr15	77542553	77542982	Peak_122027	CRD_5946	Distal_Intergenic
chr15	77543394	77543644	Peak_122028	CRD_5946	Distal_Intergenic
chr15	77644695	77645859	Peak_122043	CRD_5947	Promoter
chr15	77646351	77646564	Peak_122044	CRD_5947	Promoter
chr15	77650354	77650634	Peak_122045	CRD_5947	Intron
chr15	77654829	77655204	Peak_122046	CRD_5947	Intron
chr15	77671171	77671423	Peak_122054	CRD_5947	Intron
chr15	77673659	77674573	Peak_122055	CRD_5947	Intron
chr15	77682329	77682528	Peak_122056	CRD_5947	Intron
chr15	77693416	77694030	Peak_122057	CRD_5947	Promoter
chr15	77695735	77696358	Peak_122058	CRD_5947	Promoter
chr15	77577344	77577834	Peak_122029	CRD_5947	Intron
chr15	77581250	77581884	Peak_122030	CRD_5947	Intron
chr15	77603870	77604243	Peak_122031	CRD_5947	Intron
chr15	77604442	77604807	Peak_122032	CRD_5947	Intron
chr15	77607095	77607730	Peak_122033	CRD_5947	Intron
chr15	77609503	77609906	Peak_122034	CRD_5947	Distal_Intergenic
chr15	77610905	77612184	Peak_122035	CRD_5947	Exon
chr15	77616941	77617152	Peak_122036	CRD_5947	Intron
chr15	77617549	77617841	Peak_122037	CRD_5947	Intron
chr15	77623076	77623298	Peak_122038	CRD_5947	Intron
chr15	77623903	77624448	Peak_122039	CRD_5947	Intron
chr15	77629488	77629933	Peak_122040	CRD_5947	Promoter
chr15	77633147	77634945	Peak_122041	CRD_5947	Promoter
chr15	77642850	77643239	Peak_122042	CRD_5947	Promoter
chr15	77656076	77657220	Peak_122047	CRD_5947	Promoter
chr15	77657424	77658866	Peak_122048	CRD_5947	Promoter
chr15	77659827	77660138	Peak_122049	CRD_5947	Promoter
chr15	77663949	77664724	Peak_122050	CRD_5947	Intron
chr15	77665802	77666070	Peak_122051	CRD_5947	Intron
chr15	77666196	77666691	Peak_122052	CRD_5947	Intron
chr15	77667232	77667615	Peak_122053	CRD_5947	Intron
chr15	77696416	77696654	Peak_122059	CRD_5947	Promoter
chr15	77697831	77698319	Peak_122060	CRD_5947	Promoter
chr15	77702654	77703148	Peak_122062	CRD_5947	Intron
chr15	77706706	77707339	Peak_122063	CRD_5947	Promoter
chr15	77709559	77709849	Peak_122064	CRD_5947	Promoter
chr15	77713275	77713856	Peak_122065	CRD_5947	Intron
chr15	77714562	77715603	Peak_122066	CRD_5947	Intron
chr15	77717424	77717795	Peak_122067	CRD_5947	Promoter
chr15	77723245	77723448	Peak_122068	CRD_5947	Promoter
chr15	77723741	77724213	Peak_122069	CRD_5947	Promoter
chr15	77725805	77726211	Peak_122070	CRD_5947	Intron
chr15	77731065	77731989	Peak_122071	CRD_5947	Intron
chr15	77732183	77733635	Peak_122072	CRD_5947	Intron
chr15	77743470	77743802	Peak_122073	CRD_5947	Intron
chr15	77747496	77747834	Peak_122074	CRD_5947	Intron
chr15	77750350	77750776	Peak_122075	CRD_5947	Intron
chr15	77753351	77753812	Peak_122076	CRD_5947	Intron
chr15	77759573	77760378	Peak_122077	CRD_5947	Intron
chr15	77760429	77760777	Peak_122078	CRD_5947	Intron
chr15	77775196	77776352	Peak_122079	CRD_5947	Intron
chr15	77781117	77782055	Peak_122080	CRD_5947	Intron
chr15	77783553	77784083	Peak_122081	CRD_5947	Promoter
chr15	77784337	77784813	Peak_122082	CRD_5947	Promoter
chr15	77784991	77785219	Peak_122083	CRD_5947	Promoter
chr15	77792003	77792214	Peak_122084	CRD_5947	Intron
chr15	77798806	77799048	Peak_122085	CRD_5947	Intron
chr15	77799903	77800145	Peak_122086	CRD_5947	Intron
chr15	77808112	77808699	Peak_122087	CRD_5947	Intron
chr15	77819360	77819622	Peak_122088	CRD_5947	Promoter
chr15	77820740	77822540	Peak_122089	CRD_5947	Promoter
chr15	77847045	77847305	Peak_122090	CRD_5947	Distal_Intergenic
chr15	77870473	77870782	Peak_122091	CRD_5947	Distal_Intergenic
chr15	77870893	77871286	Peak_122092	CRD_5947	Distal_Intergenic
chr15	77874761	77875014	Peak_122093	CRD_5948	Distal_Intergenic
chr15	77875122	77875484	Peak_122094	CRD_5948	Distal_Intergenic
chr15	77884001	77884200	Peak_122095	CRD_5948	Distal_Intergenic
chr15	77884331	77884741	Peak_122096	CRD_5948	Distal_Intergenic
chr15	77996522	77997096	Peak_122101	CRD_5949	Promoter
chr15	78004800	78005744	Peak_122102	CRD_5949	Promoter
chr15	78049625	78050527	Peak_122103	CRD_5949	Intron
chr15	78050731	78051217	Peak_122104	CRD_5949	Promoter
chr15	78265709	78266611	Peak_122119	CRD_5950	Promoter
chr15	78276261	78276895	Peak_122120	CRD_5950	Promoter
chr15	78282252	78283143	Peak_122121	CRD_5950	Promoter
chr15	78298956	78300176	Peak_122122	CRD_5950	Promoter
chr15	78308443	78308764	Peak_122123	CRD_5950	Distal_Intergenic
chr15	79539135	79539901	Peak_122198	CRD_5951	Distal_Intergenic
chr15	79550180	79550497	Peak_122199	CRD_5951	Distal_Intergenic
chr15	79608418	79609006	Peak_122200	CRD_5951	Distal_Intergenic
chr15	79633827	79634027	Peak_122201	CRD_5951	Distal_Intergenic
chr15	79720340	79720971	Peak_122202	CRD_5951	Distal_Intergenic
chr15	79723989	79725235	Peak_122203	CRD_5951	Distal_Intergenic
chr15	79849657	79850120	Peak_122204	CRD_5951	Intron
chr15	79853511	79854566	Peak_122205	CRD_5951	Intron
chr15	79860177	79860378	Peak_122206	CRD_5951	Intron
chr15	79896179	79897803	Peak_122207	CRD_5951	Promoter
chr15	79910282	79910538	Peak_122208	CRD_5951	Promoter
chr15	79915162	79915379	Peak_122209	CRD_5951	Promoter
chr15	79921695	79922258	Peak_122210	CRD_5951	Promoter
chr15	79922369	79924237	Peak_122211	CRD_5951	Promoter
chr15	79971067	79971398	Peak_122212	CRD_5951	Promoter
chr15	79978229	79979370	Peak_122213	CRD_5951	Distal_Intergenic
chr15	79993445	79994202	Peak_122214	CRD_5951	Distal_Intergenic
chr15	80003263	80003836	Peak_122215	CRD_5951	Distal_Intergenic
chr15	80032595	80033285	Peak_122216	CRD_5951	Distal_Intergenic
chr15	80033504	80033744	Peak_122217	CRD_5951	Distal_Intergenic
chr15	80076484	80076856	Peak_122221	CRD_5951	Promoter
chr15	80087649	80087940	Peak_122222	CRD_5951	Intron
chr15	80094262	80094470	Peak_122223	CRD_5951	Intron
chr15	80110966	80111209	Peak_122224	CRD_5951	Intron
chr15	80131121	80131381	Peak_122225	CRD_5951	Promoter
chr15	80418896	80419250	Peak_122242	CRD_5951	Intron
chr15	80423308	80423580	Peak_122243	CRD_5951	Intron
chr15	80428372	80428908	Peak_122244	CRD_5951	Intron
chr15	80429504	80429710	Peak_122245	CRD_5951	Intron
chr15	80435926	80437281	Peak_122246	CRD_5951	Exon
chr15	80437412	80437809	Peak_122247	CRD_5951	Intron
chr15	80440745	80440944	Peak_122248	CRD_5951	Promoter
chr15	80441957	80442478	Peak_122249	CRD_5951	Promoter
chr15	80442605	80443381	Peak_122250	CRD_5951	Promoter
chr15	80797742	80798106	Peak_122305	CRD_5951	Intron
chr15	80799079	80799404	Peak_122306	CRD_5951	Intron
chr15	80804906	80805297	Peak_122307	CRD_5951	Intron
chr15	80808727	80809221	Peak_122308	CRD_5951	Intron
chr15	80816124	80816375	Peak_122309	CRD_5951	Intron
chr15	80818560	80819548	Peak_122310	CRD_5951	Intron
chr15	79050431	79052021	Peak_122161	CRD_5951	Intron
chr15	79052103	79052596	Peak_122162	CRD_5951	Intron
chr15	79065632	79066509	Peak_122163	CRD_5951	Promoter
chr15	79082968	79083589	Peak_122164	CRD_5951	Intron
chr15	79088885	79089803	Peak_122165	CRD_5951	Promoter
chr15	79090319	79092113	Peak_122166	CRD_5951	Promoter
chr15	79102230	79102536	Peak_122167	CRD_5951	Distal_Intergenic
chr15	79115123	79115454	Peak_122168	CRD_5951	Distal_Intergenic
chr15	79116106	79116621	Peak_122169	CRD_5951	Distal_Intergenic
chr15	79154438	79155632	Peak_122170	CRD_5951	Distal_Intergenic
chr15	79157764	79158305	Peak_122171	CRD_5951	Distal_Intergenic
chr15	79168905	79170463	Peak_122172	CRD_5951	Distal_Intergenic
chr15	79184431	79184952	Peak_122173	CRD_5951	Distal_Intergenic
chr15	79192597	79193181	Peak_122174	CRD_5951	Intron
chr15	79196254	79196459	Peak_122175	CRD_5951	Intron
chr15	79218494	79218942	Peak_122176	CRD_5951	Intron
chr15	79225397	79226104	Peak_122177	CRD_5951	Intron
chr15	79235341	79235547	Peak_122178	CRD_5951	Promoter
chr15	79243621	79244626	Peak_122179	CRD_5951	Intron
chr15	79265617	79267026	Peak_122180	CRD_5951	Intron
chr15	79282240	79284363	Peak_122181	CRD_5951	Promoter
chr15	79290662	79291311	Peak_122182	CRD_5951	Promoter
chr15	79292378	79292710	Peak_122183	CRD_5951	Promoter
chr15	79302207	79303113	Peak_122184	CRD_5951	Distal_Intergenic
chr15	79304924	79305145	Peak_122185	CRD_5951	Distal_Intergenic
chr15	79310502	79311319	Peak_122186	CRD_5951	Promoter
chr15	79315603	79316235	Peak_122187	CRD_5951	Promoter
chr15	79338640	79339119	Peak_122188	CRD_5951	Intron
chr15	79339635	79340379	Peak_122189	CRD_5951	Intron
chr15	79341212	79342016	Peak_122190	CRD_5951	Intron
chr15	79370831	79371071	Peak_122191	CRD_5951	Intron
chr15	79380835	79381420	Peak_122192	CRD_5951	Intron
chr15	79394167	79394728	Peak_122193	CRD_5951	Intron
chr15	79431206	79431593	Peak_122194	CRD_5951	Promoter
chr15	79433470	79433765	Peak_122195	CRD_5951	Promoter
chr15	79455203	79455411	Peak_122196	CRD_5951	Promoter
chr15	79471778	79471979	Peak_122197	CRD_5951	Exon
chr15	80034740	80035132	Peak_122218	CRD_5951	Distal_Intergenic
chr15	80058706	80059953	Peak_122219	CRD_5951	Promoter
chr15	80072235	80072810	Peak_122220	CRD_5951	Promoter
chr15	80131566	80132133	Peak_122226	CRD_5951	Promoter
chr15	80150275	80151668	Peak_122227	CRD_5951	Promoter
chr15	80153067	80153737	Peak_122228	CRD_5951	Promoter
chr15	80173418	80173654	Peak_122229	CRD_5951	Promoter
chr15	80182872	80184285	Peak_122230	CRD_5951	Intron
chr15	80265062	80265779	Peak_122231	CRD_5951	Exon
chr15	80275872	80276390	Peak_122232	CRD_5951	Intron
chr15	80338766	80339090	Peak_122233	CRD_5951	Promoter
chr15	80375701	80376843	Peak_122234	CRD_5951	Exon
chr15	80399160	80399413	Peak_122235	CRD_5951	Promoter
chr15	80403541	80404053	Peak_122236	CRD_5951	Promoter
chr15	80404292	80404507	Peak_122237	CRD_5951	Promoter
chr15	80404822	80406305	Peak_122238	CRD_5951	Promoter
chr15	80408939	80409388	Peak_122239	CRD_5951	Intron
chr15	80445274	80445749	Peak_122251	CRD_5951	Promoter
chr15	80447138	80447512	Peak_122252	CRD_5951	Promoter
chr15	80452212	80452458	Peak_122253	CRD_5951	Intron
chr15	80453333	80453532	Peak_122254	CRD_5951	Intron
chr15	80454532	80454804	Peak_122255	CRD_5951	Intron
chr15	80455016	80456188	Peak_122256	CRD_5951	Intron
chr15	80461745	80462100	Peak_122257	CRD_5951	Intron
chr15	80467163	80467751	Peak_122258	CRD_5951	Promoter
chr15	80474363	80474776	Peak_122259	CRD_5951	Intron
chr15	80480234	80481622	Peak_122260	CRD_5951	Intron
chr15	80489189	80489899	Peak_122261	CRD_5951	Intron
chr15	80491291	80491855	Peak_122262	CRD_5951	Intron
chr15	80495860	80496076	Peak_122263	CRD_5951	Intron
chr15	80502636	80504075	Peak_122264	CRD_5951	Intron
chr15	80507261	80508292	Peak_122265	CRD_5951	Exon
chr15	80512712	80513714	Peak_122266	CRD_5951	Intron
chr15	80514025	80514319	Peak_122267	CRD_5951	Intron
chr15	80527456	80528381	Peak_122268	CRD_5951	Intron
chr15	80530621	80532051	Peak_122269	CRD_5951	Intron
chr15	80822392	80823319	Peak_122311	CRD_5951	Intron
chr15	80828250	80829697	Peak_122312	CRD_5951	Intron
chr15	80831995	80832203	Peak_122313	CRD_5951	Intron
chr15	80835018	80836262	Peak_122314	CRD_5951	Intron
chr15	80843341	80843554	Peak_122315	CRD_5951	Promoter
chr15	80843859	80845086	Peak_122316	CRD_5951	Promoter
chr15	80853970	80854608	Peak_122317	CRD_5951	Intron
chr15	80854971	80855658	Peak_122318	CRD_5951	Intron
chr15	80860315	80860522	Peak_122319	CRD_5951	Intron
chr15	80873195	80874326	Peak_122320	CRD_5951	Exon
chr15	80875510	80875873	Peak_122321	CRD_5951	Intron
chr15	80901920	80903688	Peak_122322	CRD_5951	Promoter
chr15	80910159	80910952	Peak_122323	CRD_5951	Promoter
chr15	80912425	80913188	Peak_122324	CRD_5951	Promoter
chr15	80934803	80935413	Peak_122325	CRD_5951	Promoter
chr15	80935990	80937092	Peak_122326	CRD_5951	Promoter
chr15	80942947	80943815	Peak_122327	CRD_5951	Exon
chr15	80946577	80946987	Peak_122328	CRD_5951	Promoter
chr15	80955558	80956268	Peak_122329	CRD_5951	Intron
chr15	80957572	80958310	Peak_122330	CRD_5951	Intron
chr15	80961643	80961919	Peak_122331	CRD_5951	Intron
chr15	80969803	80970603	Peak_122332	CRD_5951	Exon
chr15	80976116	80976379	Peak_122333	CRD_5951	Promoter
chr15	80977524	80977873	Peak_122334	CRD_5951	Promoter
chr15	80414641	80415181	Peak_122240	CRD_5951	Intron
chr15	80418255	80418658	Peak_122241	CRD_5951	Intron
chr15	80549235	80549521	Peak_122270	CRD_5951	Promoter
chr15	80549991	80550455	Peak_122271	CRD_5951	Promoter
chr15	80561022	80561776	Peak_122272	CRD_5951	Promoter
chr15	80562638	80562982	Peak_122273	CRD_5951	Promoter
chr15	80563140	80563754	Peak_122274	CRD_5951	Promoter
chr15	80567310	80569500	Peak_122275	CRD_5951	Intron
chr15	80580019	80580447	Peak_122276	CRD_5951	Promoter
chr15	80585715	80585914	Peak_122277	CRD_5951	Intron
chr15	80587856	80588637	Peak_122278	CRD_5951	Intron
chr15	80600457	80601002	Peak_122279	CRD_5951	Distal_Intergenic
chr15	80609489	80609688	Peak_122280	CRD_5951	Distal_Intergenic
chr15	80615338	80615619	Peak_122281	CRD_5951	Distal_Intergenic
chr15	80619023	80619308	Peak_122282	CRD_5951	Distal_Intergenic
chr15	80619755	80620061	Peak_122283	CRD_5951	Distal_Intergenic
chr15	80636802	80637098	Peak_122284	CRD_5951	Distal_Intergenic
chr15	80694217	80694804	Peak_122285	CRD_5951	Promoter
chr15	80699904	80700786	Peak_122286	CRD_5951	Promoter
chr15	80702616	80702852	Peak_122287	CRD_5951	Promoter
chr15	80710814	80711680	Peak_122288	CRD_5951	Intron
chr15	80713068	80713388	Peak_122289	CRD_5951	Intron
chr15	80722814	80723121	Peak_122290	CRD_5951	Intron
chr15	80730247	80730825	Peak_122291	CRD_5951	Intron
chr15	80730912	80731534	Peak_122292	CRD_5951	Intron
chr15	80731865	80732466	Peak_122293	CRD_5951	Intron
chr15	80732872	80733851	Peak_122294	CRD_5951	Intron
chr15	80744454	80744682	Peak_122295	CRD_5951	Intron
chr15	80776397	80776782	Peak_122296	CRD_5951	Promoter
chr15	80777275	80777474	Peak_122297	CRD_5951	Promoter
chr15	80779028	80779496	Peak_122298	CRD_5951	Promoter
chr15	80779583	80779900	Peak_122299	CRD_5951	Promoter
chr15	80779976	80780212	Peak_122300	CRD_5951	Promoter
chr15	80780386	80780873	Peak_122301	CRD_5951	Promoter
chr15	80787349	80788002	Peak_122302	CRD_5951	Intron
chr15	80788111	80788971	Peak_122303	CRD_5951	Intron
chr15	80789063	80789535	Peak_122304	CRD_5951	Intron
chr15	81032557	81033222	Peak_122340	CRD_5952	Intron
chr15	81033286	81033895	Peak_122341	CRD_5952	Intron
chr15	81080898	81082247	Peak_122342	CRD_5952	Intron
chr15	81092087	81092830	Peak_122343	CRD_5952	Intron
chr15	81097935	81098152	Peak_122344	CRD_5952	Promoter
chr15	81355872	81356222	Peak_122369	CRD_5952	Intron
chr15	81373875	81374504	Peak_122370	CRD_5952	Promoter
chr15	81381727	81382103	Peak_122371	CRD_5952	Intron
chr15	81400706	81400975	Peak_122372	CRD_5952	Promoter
chr15	80989282	80990579	Peak_122335	CRD_5952	Promoter
chr15	81000068	81001466	Peak_122336	CRD_5952	Promoter
chr15	81007455	81007779	Peak_122337	CRD_5952	Promoter
chr15	81010103	81010478	Peak_122338	CRD_5952	Intron
chr15	81028727	81029121	Peak_122339	CRD_5952	Intron
chr15	81106490	81106819	Peak_122345	CRD_5952	Intron
chr15	81108309	81108508	Peak_122346	CRD_5952	Intron
chr15	81133448	81134840	Peak_122347	CRD_5952	Promoter
chr15	81143354	81143889	Peak_122348	CRD_5952	Exon
chr15	81155457	81156165	Peak_122349	CRD_5952	Distal_Intergenic
chr15	81182171	81182582	Peak_122350	CRD_5952	Promoter
chr15	81184034	81184714	Peak_122351	CRD_5952	Promoter
chr15	81200661	81201563	Peak_122352	CRD_5952	Intron
chr15	81235836	81236924	Peak_122353	CRD_5952	Intron
chr15	81256959	81257301	Peak_122354	CRD_5952	Intron
chr15	81265851	81266178	Peak_122355	CRD_5952	Intron
chr15	81266423	81266757	Peak_122356	CRD_5952	Intron
chr15	81270713	81271319	Peak_122357	CRD_5952	Intron
chr15	81274872	81275380	Peak_122358	CRD_5952	Intron
chr15	81281125	81281641	Peak_122359	CRD_5952	Promoter
chr15	81286477	81286831	Peak_122360	CRD_5952	Intron
chr15	81311098	81311572	Peak_122361	CRD_5952	Promoter
chr15	81311784	81312047	Peak_122362	CRD_5952	Promoter
chr15	81312405	81312673	Peak_122363	CRD_5952	Promoter
chr15	81312808	81313724	Peak_122364	CRD_5952	Promoter
chr15	81322758	81323217	Peak_122365	CRD_5952	Promoter
chr15	81323532	81324872	Peak_122366	CRD_5952	Promoter
chr15	81336057	81336298	Peak_122367	CRD_5952	Promoter
chr15	81336694	81336893	Peak_122368	CRD_5952	Promoter
chr15	81411884	81412301	Peak_122375	CRD_5952	Promoter
chr15	81425883	81426802	Peak_122376	CRD_5952	Promoter
chr15	81434729	81435492	Peak_122377	CRD_5952	Intron
chr15	81437199	81437550	Peak_122378	CRD_5952	Intron
chr15	81480568	81481714	Peak_122379	CRD_5952	Intron
chr15	81492274	81492716	Peak_122380	CRD_5952	Intron
chr15	81575203	81575965	Peak_122381	CRD_5952	Intron
chr15	81576080	81576472	Peak_122382	CRD_5952	Intron
chr15	81615206	81615410	Peak_122383	CRD_5952	Intron
chr15	81723830	81724171	Peak_122384	CRD_5952	Intron
chr15	81724660	81725469	Peak_122385	CRD_5952	Intron
chr15	81746886	81747306	Peak_122386	CRD_5952	Intron
chr15	81747729	81748563	Peak_122387	CRD_5952	Intron
chr15	81749822	81750694	Peak_122388	CRD_5952	Intron
chr15	81752490	81753467	Peak_122389	CRD_5952	Intron
chr15	81774287	81774952	Peak_122390	CRD_5952	Intron
chr15	81807233	81807668	Peak_122391	CRD_5952	Intron
chr15	81807866	81808094	Peak_122392	CRD_5952	Intron
chr15	81809571	81809839	Peak_122393	CRD_5952	Intron
chr15	81812500	81813136	Peak_122394	CRD_5952	Intron
chr15	81813235	81813540	Peak_122395	CRD_5952	Intron
chr15	81837488	81837755	Peak_122396	CRD_5952	Intron
chr15	81840835	81841123	Peak_122397	CRD_5952	Intron
chr15	81864376	81864724	Peak_122398	CRD_5952	Intron
chr15	81877600	81878212	Peak_122399	CRD_5952	Distal_Intergenic
chr15	81887719	81888959	Peak_122400	CRD_5952	Distal_Intergenic
chr15	81950647	81951295	Peak_122401	CRD_5952	Exon
chr15	81961554	81961919	Peak_122402	CRD_5952	Intron
chr15	81981441	81982443	Peak_122403	CRD_5952	Intron
chr15	82017921	82018151	Peak_122404	CRD_5952	Distal_Intergenic
chr15	81407181	81408186	Peak_122373	CRD_5952	Promoter
chr15	81410304	81411357	Peak_122374	CRD_5952	Promoter
chr15	82018250	82018931	Peak_122405	CRD_5952	Distal_Intergenic
chr15	82021005	82021355	Peak_122406	CRD_5952	Distal_Intergenic
chr15	82044189	82045226	Peak_122407	CRD_5952	Promoter
chr15	82045338	82045661	Peak_122408	CRD_5952	Promoter
chr15	82045758	82047325	Peak_122409	CRD_5952	Promoter
chr15	82093844	82094084	Peak_122410	CRD_5952	Exon
chr15	82103561	82103961	Peak_122411	CRD_5952	Distal_Intergenic
chr15	82107015	82107262	Peak_122412	CRD_5952	Distal_Intergenic
chr15	82111909	82112169	Peak_122413	CRD_5952	Distal_Intergenic
chr15	82122385	82122779	Peak_122414	CRD_5952	Distal_Intergenic
chr15	82125944	82126254	Peak_122415	CRD_5952	Distal_Intergenic
chr15	82129740	82130105	Peak_122416	CRD_5952	Exon
chr15	82139519	82140252	Peak_122417	CRD_5952	Intron
chr15	82146405	82146841	Peak_122418	CRD_5952	Intron
chr15	82146923	82147418	Peak_122419	CRD_5952	Intron
chr15	82172096	82172312	Peak_122420	CRD_5952	Promoter
chr15	82197829	82198579	Peak_122421	CRD_5952	Intron
chr15	82228770	82229099	Peak_122422	CRD_5952	Exon
chr15	82231768	82232239	Peak_122423	CRD_5952	Promoter
chr15	82248347	82248849	Peak_122424	CRD_5952	Intron
chr15	82261957	82263540	Peak_122425	CRD_5952	Promoter
chr15	82297993	82299225	Peak_122426	CRD_5952	Promoter
chr15	82311859	82312101	Peak_122427	CRD_5953	Intron
chr15	82312599	82313398	Peak_122428	CRD_5953	Intron
chr15	82406187	82406613	Peak_122433	CRD_5953	Intron
chr15	82554429	82554654	Peak_122444	CRD_5953	Promoter
chr15	82568920	82569488	Peak_122445	CRD_5953	Promoter
chr15	82571001	82571484	Peak_122446	CRD_5953	Promoter
chr15	82571641	82573404	Peak_122447	CRD_5953	Promoter
chr15	82585229	82585498	Peak_122448	CRD_5953	Intron
chr15	82641260	82641617	Peak_122449	CRD_5953	Intron
chr15	82646100	82646543	Peak_122450	CRD_5953	Promoter
chr15	82653581	82653817	Peak_122451	CRD_5953	Intron
chr15	82660091	82661467	Peak_122452	CRD_5953	Promoter
chr15	82668146	82669177	Peak_122453	CRD_5953	Intron
chr15	82675685	82676020	Peak_122454	CRD_5953	Intron
chr15	82682572	82682794	Peak_122455	CRD_5953	Promoter
chr15	82696590	82697040	Peak_122456	CRD_5953	Promoter
chr15	82697842	82698244	Peak_122457	CRD_5953	Promoter
chr15	82708422	82709628	Peak_122458	CRD_5953	Promoter
chr15	82709705	82710345	Peak_122459	CRD_5953	Promoter
chr15	82737766	82738579	Peak_122460	CRD_5953	Promoter
chr15	82749551	82751081	Peak_122461	CRD_5953	Promoter
chr15	82765974	82766428	Peak_122462	CRD_5953	Exon
chr15	82808995	82810259	Peak_122463	CRD_5953	Promoter
chr15	82832410	82833133	Peak_122464	CRD_5953	Intron
chr15	82849599	82851168	Peak_122465	CRD_5953	Promoter
chr15	82875459	82875745	Peak_122466	CRD_5953	Intron
chr15	82882431	82882832	Peak_122467	CRD_5953	Intron
chr15	82890340	82891254	Peak_122468	CRD_5953	Intron
chr15	82892591	82893045	Peak_122469	CRD_5953	Exon
chr15	82895164	82895570	Peak_122470	CRD_5953	Promoter
chr15	82898267	82898749	Peak_122471	CRD_5953	Promoter
chr15	82921233	82921706	Peak_122472	CRD_5953	Intron
chr15	82922075	82923002	Peak_122473	CRD_5953	Promoter
chr15	82930885	82931754	Peak_122474	CRD_5953	Intron
chr15	82933585	82934372	Peak_122475	CRD_5953	Intron
chr15	82943238	82944470	Peak_122476	CRD_5953	Intron
chr15	82944715	82945193	Peak_122477	CRD_5953	Intron
chr15	82950306	82950645	Peak_122478	CRD_5953	Promoter
chr15	82950841	82952640	Peak_122479	CRD_5953	Promoter
chr15	82953120	82953447	Peak_122480	CRD_5953	Promoter
chr15	82985619	82986567	Peak_122481	CRD_5953	Promoter
chr15	82999938	83000857	Peak_122482	CRD_5953	Exon
chr15	83010766	83012409	Peak_122483	CRD_5953	Promoter
chr15	83017132	83017420	Peak_122484	CRD_5953	Promoter
chr15	83018406	83019129	Peak_122485	CRD_5953	Promoter
chr15	83034966	83035165	Peak_122486	CRD_5953	Intron
chr15	83037572	83037776	Peak_122487	CRD_5953	Intron
chr15	83043073	83043341	Peak_122488	CRD_5953	Promoter
chr15	83046496	83047270	Peak_122489	CRD_5953	Promoter
chr15	83049065	83049286	Peak_122490	CRD_5953	Intron
chr15	83057792	83058292	Peak_122491	CRD_5953	Promoter
chr15	83066112	83067915	Peak_122492	CRD_5953	Promoter
chr15	83077233	83077811	Peak_122493	CRD_5953	Intron
chr15	83099377	83099576	Peak_122494	CRD_5953	Intron
chr15	83106618	83107450	Peak_122495	CRD_5953	Promoter
chr15	83108087	83109526	Peak_122496	CRD_5953	Promoter
chr15	83118966	83119446	Peak_122497	CRD_5953	Intron
chr15	83122162	83122638	Peak_122498	CRD_5953	Intron
chr15	83127705	83128017	Peak_122499	CRD_5953	Promoter
chr15	83129722	83130067	Peak_122500	CRD_5953	Promoter
chr15	83130284	83130754	Peak_122501	CRD_5953	Promoter
chr15	83136344	83136908	Peak_122502	CRD_5953	Exon
chr15	83202509	83202770	Peak_122503	CRD_5953	Intron
chr15	83205947	83206312	Peak_122504	CRD_5953	Promoter
chr15	83206455	83206855	Peak_122505	CRD_5953	Promoter
chr15	83207756	83208611	Peak_122506	CRD_5953	Promoter
chr15	83230361	83230607	Peak_122507	CRD_5953	Intron
chr15	83247827	83248789	Peak_122508	CRD_5953	Intron
chr15	83351910	83352210	Peak_122509	CRD_5953	Intron
chr15	83372658	83373117	Peak_122510	CRD_5953	Intron
chr15	83398640	83398916	Peak_122511	CRD_5953	Intron
chr15	83436536	83436903	Peak_122512	CRD_5953	Intron
chr15	83438559	83439222	Peak_122513	CRD_5953	Intron
chr15	83446550	83448346	Peak_122514	CRD_5953	Promoter
chr15	83449283	83449488	Peak_122515	CRD_5953	Promoter
chr15	83474470	83475064	Peak_122516	CRD_5953	Intron
chr15	83477940	83478407	Peak_122517	CRD_5953	Intron
chr15	83481590	83481831	Peak_122518	CRD_5953	Intron
chr15	83484549	83484997	Peak_122519	CRD_5953	Intron
chr15	83488241	83488800	Peak_122520	CRD_5953	Exon
chr15	83504479	83504795	Peak_122521	CRD_5953	Intron
chr15	83537463	83538022	Peak_122522	CRD_5953	Intron
chr15	83538762	83539078	Peak_122523	CRD_5953	Intron
chr15	83549255	83550407	Peak_122524	CRD_5953	Intron
chr15	83551061	83551342	Peak_122525	CRD_5953	Intron
chr15	83559283	83560114	Peak_122526	CRD_5953	Exon
chr15	83565284	83565962	Peak_122527	CRD_5953	Exon
chr15	83571898	83572615	Peak_122528	CRD_5953	Exon
chr15	83585736	83586150	Peak_122529	CRD_5953	Intron
chr15	83586820	83587108	Peak_122530	CRD_5953	Exon
chr15	83592372	83593147	Peak_122531	CRD_5953	Intron
chr15	83685672	83686574	Peak_122532	CRD_5953	Intron
chr15	83692661	83693120	Peak_122533	CRD_5953	Promoter
chr15	83693201	83693469	Peak_122534	CRD_5953	Promoter
chr15	83694142	83694368	Peak_122535	CRD_5953	Promoter
chr15	83707660	83707973	Peak_122536	CRD_5953	Intron
chr15	83722247	83722512	Peak_122537	CRD_5953	Intron
chr15	83722630	83722834	Peak_122538	CRD_5953	Intron
chr15	83747050	83747463	Peak_122539	CRD_5953	Intron
chr15	83809901	83810761	Peak_122540	CRD_5953	Intron
chr15	83837815	83838257	Peak_122541	CRD_5953	Exon
chr15	83843233	83843904	Peak_122542	CRD_5953	Intron
chr15	83849451	83849658	Peak_122543	CRD_5953	Intron
chr15	83850072	83850377	Peak_122544	CRD_5953	Intron
chr15	83850617	83851072	Peak_122545	CRD_5953	Intron
chr15	83866720	83867115	Peak_122546	CRD_5953	Intron
chr15	83871496	83872406	Peak_122547	CRD_5953	Promoter
chr15	83925193	83925518	Peak_122548	CRD_5953	Intron
chr15	83930920	83931313	Peak_122549	CRD_5953	Intron
chr15	83970307	83970993	Peak_122550	CRD_5953	Exon
chr15	83972287	83972529	Peak_122551	CRD_5953	Intron
chr15	83983495	83984020	Peak_122552	CRD_5953	Intron
chr15	83984099	83984597	Peak_122553	CRD_5953	Intron
chr15	84034550	84035168	Peak_122554	CRD_5953	Intron
chr15	84035437	84035718	Peak_122555	CRD_5953	Intron
chr15	84079395	84080966	Peak_122556	CRD_5953	Promoter
chr15	84105294	84105610	Peak_122557	CRD_5953	Intron
chr15	84106946	84107154	Peak_122558	CRD_5953	Intron
chr15	84108772	84109126	Peak_122559	CRD_5953	Intron
chr15	84123170	84123565	Peak_122560	CRD_5953	Intron
chr15	84142768	84143313	Peak_122561	CRD_5953	Distal_Intergenic
chr15	84144747	84145476	Peak_122562	CRD_5953	Distal_Intergenic
chr15	84163689	84164072	Peak_122563	CRD_5953	Exon
chr15	84761602	84761849	Peak_122589	CRD_5954	Intron
chr15	84761906	84762194	Peak_122590	CRD_5954	Intron
chr15	84785608	84786177	Peak_122591	CRD_5954	Promoter
chr15	84787108	84787674	Peak_122592	CRD_5954	Intron
chr15	84792562	84793093	Peak_122593	CRD_5954	Intron
chr15	85050269	85050600	Peak_122615	CRD_5955	Intron
chr15	85105717	85106872	Peak_122616	CRD_5955	Intron
chr15	85119350	85119549	Peak_122617	CRD_5955	Promoter
chr15	85137226	85137435	Peak_122618	CRD_5955	Intron
chr15	85137655	85137854	Peak_122619	CRD_5955	Exon
chr15	85151177	85151562	Peak_122620	CRD_5956	Distal_Intergenic
chr15	85168589	85169147	Peak_122621	CRD_5956	Distal_Intergenic
chr15	85174446	85174917	Peak_122622	CRD_5956	Distal_Intergenic
chr15	85272508	85272748	Peak_122623	CRD_5956	Promoter
chr15	87567083	87567514	Peak_122838	CRD_5957	Intron
chr15	87574574	87574950	Peak_122839	CRD_5957	Promoter
chr15	87577966	87578680	Peak_122840	CRD_5957	Promoter
chr15	87578803	87579126	Peak_122841	CRD_5957	Promoter
chr15	87590639	87591008	Peak_122842	CRD_5957	Intron
chr15	87597870	87598201	Peak_122843	CRD_5957	Intron
chr15	87970940	87971384	Peak_122892	CRD_5958	Intron
chr15	87972785	87974179	Peak_122893	CRD_5958	Intron
chr15	87981943	87982621	Peak_122894	CRD_5958	Intron
chr15	87987328	87987675	Peak_122895	CRD_5958	Intron
chr15	88152766	88153055	Peak_122931	CRD_5958	Intron
chr15	88153987	88154409	Peak_122932	CRD_5958	Intron
chr15	88156181	88157280	Peak_122933	CRD_5958	Intron
chr15	88165672	88166549	Peak_122934	CRD_5958	Intron
chr15	88173121	88173884	Peak_122935	CRD_5958	Intron
chr15	88180187	88180919	Peak_122936	CRD_5958	Intron
chr15	88180979	88181182	Peak_122937	CRD_5958	Intron
chr15	88185549	88186031	Peak_122938	CRD_5958	Intron
chr15	88186937	88187554	Peak_122939	CRD_5958	Intron
chr15	88191099	88192102	Peak_122940	CRD_5958	Intron
chr15	88192213	88192847	Peak_122941	CRD_5958	Intron
chr15	88200679	88201197	Peak_122942	CRD_5958	Intron
chr15	88202162	88202779	Peak_122943	CRD_5958	Intron
chr15	88207690	88208612	Peak_122944	CRD_5958	Promoter
chr15	88214959	88216055	Peak_122945	CRD_5958	Intron
chr15	88218834	88219147	Peak_122946	CRD_5958	Intron
chr15	88219677	88219930	Peak_122947	CRD_5958	Intron
chr15	88224186	88224446	Peak_122948	CRD_5958	Intron
chr15	88225601	88225886	Peak_122949	CRD_5958	Intron
chr15	88246603	88247383	Peak_122950	CRD_5958	Intron
chr15	88247497	88247874	Peak_122951	CRD_5958	Intron
chr15	88249154	88249540	Peak_122952	CRD_5958	Intron
chr15	88253893	88254324	Peak_122953	CRD_5958	Promoter
chr15	88255040	88255392	Peak_122954	CRD_5958	Promoter
chr15	88255682	88256176	Peak_122955	CRD_5958	Promoter
chr15	88256353	88256995	Peak_122956	CRD_5958	Promoter
chr15	88257614	88258805	Peak_122957	CRD_5958	Promoter
chr15	88264619	88264913	Peak_122958	CRD_5958	Intron
chr15	88274526	88274893	Peak_122959	CRD_5958	Distal_Intergenic
chr15	87820539	87821183	Peak_122865	CRD_5958	Distal_Intergenic
chr15	87844971	87845337	Peak_122866	CRD_5958	Distal_Intergenic
chr15	87855114	87855575	Peak_122867	CRD_5958	Distal_Intergenic
chr15	87855747	87855946	Peak_122868	CRD_5958	Distal_Intergenic
chr15	87856176	87856390	Peak_122869	CRD_5958	Distal_Intergenic
chr15	87857154	87857453	Peak_122870	CRD_5958	Exon
chr15	87862856	87863811	Peak_122871	CRD_5958	Exon
chr15	87863995	87864406	Peak_122872	CRD_5958	Exon
chr15	87871223	87871422	Peak_122873	CRD_5958	Exon
chr15	87875442	87875777	Peak_122874	CRD_5958	Exon
chr15	87879812	87880011	Peak_122875	CRD_5958	Intron
chr15	87888653	87889063	Peak_122876	CRD_5958	Intron
chr15	87896971	87897178	Peak_122877	CRD_5958	Intron
chr15	87902045	87902313	Peak_122878	CRD_5958	Intron
chr15	87902739	87903800	Peak_122879	CRD_5958	Intron
chr15	87910136	87910838	Peak_122880	CRD_5958	Intron
chr15	87915360	87916645	Peak_122881	CRD_5958	Exon
chr15	87925067	87925658	Peak_122882	CRD_5958	Exon
chr15	87928713	87928943	Peak_122883	CRD_5958	Exon
chr15	87929933	87930243	Peak_122884	CRD_5958	Promoter
chr15	87935507	87935826	Peak_122885	CRD_5958	Promoter
chr15	87938086	87938818	Peak_122886	CRD_5958	Promoter
chr15	87944007	87944403	Peak_122887	CRD_5958	Intron
chr15	87944645	87945032	Peak_122888	CRD_5958	Intron
chr15	87945789	87945990	Peak_122889	CRD_5958	Intron
chr15	87950052	87950253	Peak_122890	CRD_5958	Intron
chr15	87955111	87955355	Peak_122891	CRD_5958	Intron
chr15	87992885	87993259	Peak_122896	CRD_5958	Intron
chr15	87994695	87994941	Peak_122897	CRD_5958	Intron
chr15	88003503	88004217	Peak_122898	CRD_5958	Intron
chr15	88005894	88006838	Peak_122899	CRD_5958	Intron
chr15	88010699	88011022	Peak_122900	CRD_5958	Intron
chr15	88014645	88016156	Peak_122901	CRD_5958	Intron
chr15	88023968	88024368	Peak_122902	CRD_5958	Intron
chr15	88030229	88030428	Peak_122903	CRD_5958	Intron
chr15	88035028	88035974	Peak_122904	CRD_5958	Intron
chr15	88036572	88036883	Peak_122905	CRD_5958	Intron
chr15	88055518	88055717	Peak_122906	CRD_5958	Intron
chr15	88057824	88058039	Peak_122907	CRD_5958	Intron
chr15	88058907	88059640	Peak_122908	CRD_5958	Intron
chr15	88061358	88062044	Peak_122909	CRD_5958	Intron
chr15	88069409	88070452	Peak_122910	CRD_5958	Intron
chr15	88071185	88071437	Peak_122911	CRD_5958	Intron
chr15	88077446	88077980	Peak_122912	CRD_5958	Intron
chr15	88079200	88079501	Peak_122913	CRD_5958	Intron
chr15	88083076	88083275	Peak_122914	CRD_5958	Intron
chr15	88083895	88084531	Peak_122915	CRD_5958	Intron
chr15	88090335	88090582	Peak_122916	CRD_5958	Intron
chr15	88093158	88093443	Peak_122917	CRD_5958	Intron
chr15	88100159	88100455	Peak_122918	CRD_5958	Promoter
chr15	88104423	88104784	Peak_122919	CRD_5958	Intron
chr15	88104864	88105293	Peak_122920	CRD_5958	Intron
chr15	88108117	88108932	Peak_122921	CRD_5958	Intron
chr15	88114029	88114307	Peak_122922	CRD_5958	Intron
chr15	88114974	88115242	Peak_122923	CRD_5958	Intron
chr15	88118638	88118978	Peak_122924	CRD_5958	Intron
chr15	88121982	88122469	Peak_122925	CRD_5958	Intron
chr15	88126396	88127670	Peak_122926	CRD_5958	Promoter
chr15	88132378	88132809	Peak_122927	CRD_5958	Intron
chr15	88135262	88135716	Peak_122928	CRD_5958	Promoter
chr15	88140230	88140801	Peak_122929	CRD_5958	Intron
chr15	88141959	88142556	Peak_122930	CRD_5958	Promoter
chr15	88283159	88283369	Peak_122962	CRD_5959	Distal_Intergenic
chr15	88283495	88283870	Peak_122963	CRD_5959	Distal_Intergenic
chr15	88289911	88290189	Peak_122964	CRD_5959	Distal_Intergenic
chr15	88299503	88299841	Peak_122965	CRD_5959	Distal_Intergenic
chr15	88300865	88303069	Peak_122966	CRD_5959	Distal_Intergenic
chr15	88303117	88303408	Peak_122967	CRD_5959	Distal_Intergenic
chr15	88308698	88308906	Peak_122968	CRD_5959	Distal_Intergenic
chr15	88312230	88313658	Peak_122969	CRD_5959	Distal_Intergenic
chr15	88315527	88316054	Peak_122970	CRD_5959	Distal_Intergenic
chr15	88329591	88331111	Peak_122971	CRD_5959	Distal_Intergenic
chr15	88348735	88348967	Peak_122972	CRD_5959	Distal_Intergenic
chr15	88349281	88350239	Peak_122973	CRD_5959	Distal_Intergenic
chr15	88368320	88368520	Peak_122974	CRD_5959	Distal_Intergenic
chr15	88375056	88375868	Peak_122975	CRD_5959	Distal_Intergenic
chr15	88381700	88381900	Peak_122976	CRD_5959	Distal_Intergenic
chr15	88381952	88382170	Peak_122977	CRD_5959	Distal_Intergenic
chr15	88382376	88383229	Peak_122978	CRD_5959	Distal_Intergenic
chr15	88383349	88383565	Peak_122979	CRD_5959	Distal_Intergenic
chr15	88385013	88385442	Peak_122980	CRD_5959	Distal_Intergenic
chr15	88390629	88390910	Peak_122981	CRD_5959	Distal_Intergenic
chr15	88390961	88391356	Peak_122982	CRD_5959	Distal_Intergenic
chr15	88391685	88392102	Peak_122983	CRD_5959	Distal_Intergenic
chr15	88394018	88394444	Peak_122984	CRD_5959	Distal_Intergenic
chr15	88394575	88394884	Peak_122985	CRD_5959	Distal_Intergenic
chr15	88401092	88402774	Peak_122986	CRD_5959	Distal_Intergenic
chr15	88403345	88403712	Peak_122987	CRD_5959	Distal_Intergenic
chr15	88412647	88412846	Peak_122988	CRD_5959	Distal_Intergenic
chr15	88275587	88276275	Peak_122960	CRD_5959	Distal_Intergenic
chr15	88276593	88277765	Peak_122961	CRD_5959	Distal_Intergenic
chr15	88493990	88494306	Peak_123000	CRD_5960	Intron
chr15	88496360	88497984	Peak_123001	CRD_5960	Intron
chr15	88509479	88509896	Peak_123002	CRD_5960	Promoter
chr15	88511471	88511810	Peak_123003	CRD_5960	Promoter
chr15	88511857	88512486	Peak_123004	CRD_5960	Promoter
chr15	88518098	88518448	Peak_123005	CRD_5960	Intron
chr15	88518795	88519687	Peak_123006	CRD_5960	Intron
chr15	88447245	88447517	Peak_122989	CRD_5960	Distal_Intergenic
chr15	88450031	88450556	Peak_122990	CRD_5960	Distal_Intergenic
chr15	88454830	88455412	Peak_122991	CRD_5960	Distal_Intergenic
chr15	88455499	88455717	Peak_122992	CRD_5960	Distal_Intergenic
chr15	88457249	88458173	Peak_122993	CRD_5960	Exon
chr15	88466781	88468200	Peak_122994	CRD_5960	Promoter
chr15	88468269	88468505	Peak_122995	CRD_5960	Promoter
chr15	88470690	88471106	Peak_122996	CRD_5960	Promoter
chr15	88476406	88476941	Peak_122997	CRD_5960	Promoter
chr15	88480611	88481612	Peak_122998	CRD_5960	Promoter
chr15	88484782	88485363	Peak_122999	CRD_5960	Intron
chr15	88536796	88537801	Peak_123007	CRD_5960	Promoter
chr15	88538942	88539537	Peak_123008	CRD_5960	Promoter
chr15	88546126	88547168	Peak_123009	CRD_5960	Promoter
chr15	88574062	88575086	Peak_123010	CRD_5961	Distal_Intergenic
chr15	88586031	88586400	Peak_123011	CRD_5961	Exon
chr15	88586594	88587314	Peak_123012	CRD_5961	Exon
chr15	88588868	88589067	Peak_123013	CRD_5961	Intron
chr15	88603826	88605921	Peak_123014	CRD_5961	Promoter
chr15	89117272	89117738	Peak_123056	CRD_5962	Promoter
chr15	89122668	89122927	Peak_123057	CRD_5962	Promoter
chr15	89123220	89123455	Peak_123058	CRD_5962	Promoter
chr15	89125667	89126209	Peak_123059	CRD_5962	Intron
chr15	89127027	89127448	Peak_123060	CRD_5962	Intron
chr15	89132714	89133063	Peak_123061	CRD_5962	Intron
chr15	90081060	90081831	Peak_123160	CRD_5963	Promoter
chr15	90082013	90082915	Peak_123161	CRD_5963	Promoter
chr15	90086815	90088161	Peak_123162	CRD_5963	Exon
chr15	90097814	90098498	Peak_123163	CRD_5963	Promoter
chr15	90100040	90100918	Peak_123164	CRD_5963	Promoter
chr15	90101078	90101839	Peak_123165	CRD_5964	Promoter
chr15	90102409	90102981	Peak_123166	CRD_5964	Promoter
chr15	90106473	90107363	Peak_123167	CRD_5964	Intron
chr15	90157929	90158399	Peak_123168	CRD_5964	Promoter
chr15	90183949	90185040	Peak_123169	CRD_5964	Promoter
chr15	90930072	90930527	Peak_123252	CRD_5965	Promoter
chr15	90931714	90932032	Peak_123253	CRD_5965	Promoter
chr15	90934266	90935722	Peak_123254	CRD_5965	Promoter
chr15	90954453	90955374	Peak_123255	CRD_5965	Promoter
chr15	91099351	91100619	Peak_123269	CRD_5966	Promoter
chr15	91100869	91101498	Peak_123270	CRD_5966	Promoter
chr15	91101550	91101865	Peak_123271	CRD_5966	Promoter
chr15	91106172	91107220	Peak_123272	CRD_5966	Intron
chr15	91118112	91119254	Peak_123273	CRD_5966	Intron
chr15	91123489	91124691	Peak_123274	CRD_5966	Intron
chr15	91127176	91127871	Peak_123275	CRD_5966	Intron
chr15	91128039	91128684	Peak_123276	CRD_5966	Intron
chr15	91130543	91130890	Peak_123277	CRD_5966	Intron
chr15	91140356	91141524	Peak_123278	CRD_5966	Intron
chr15	91142215	91142414	Peak_123279	CRD_5966	Intron
chr15	91143860	91144131	Peak_123280	CRD_5967	Intron
chr15	91150554	91151221	Peak_123281	CRD_5967	Intron
chr15	91152047	91152500	Peak_123282	CRD_5967	Intron
chr15	91158855	91159453	Peak_123283	CRD_5967	Intron
chr15	91160857	91161292	Peak_123284	CRD_5967	Intron
chr15	91168082	91169338	Peak_123285	CRD_5967	Intron
chr15	91171401	91171946	Peak_123286	CRD_5967	Intron
chr15	91172097	91172479	Peak_123287	CRD_5967	Intron
chr15	91173303	91173657	Peak_123288	CRD_5967	Intron
chr15	91182117	91182325	Peak_123289	CRD_5967	Intron
chr15	91184043	91184348	Peak_123290	CRD_5967	Intron
chr15	91186930	91187237	Peak_123291	CRD_5967	Intron
chr15	91192805	91193058	Peak_123292	CRD_5967	Intron
chr15	91193372	91193653	Peak_123293	CRD_5967	Intron
chr15	91194124	91194597	Peak_123294	CRD_5967	Intron
chr15	91202886	91203457	Peak_123295	CRD_5967	Intron
chr15	91203508	91203828	Peak_123296	CRD_5967	Intron
chr15	91208030	91209099	Peak_123297	CRD_5967	Intron
chr15	91214713	91215165	Peak_123298	CRD_5967	Intron
chr15	91216006	91216524	Peak_123299	CRD_5967	Intron
chr15	91218697	91219573	Peak_123300	CRD_5967	Intron
chr15	91224787	91225127	Peak_123301	CRD_5967	Promoter
chr15	91227149	91227474	Peak_123302	CRD_5967	Promoter
chr15	91237190	91237850	Peak_123303	CRD_5967	Intron
chr15	91238529	91238936	Peak_123304	CRD_5967	Intron
chr15	91239078	91239307	Peak_123305	CRD_5967	Intron
chr15	91244945	91245565	Peak_123306	CRD_5967	Intron
chr15	91247506	91247884	Peak_123307	CRD_5967	Intron
chr15	91253555	91253920	Peak_123308	CRD_5967	Intron
chr15	91257777	91258761	Peak_123309	CRD_5967	Promoter
chr15	91263727	91264607	Peak_123310	CRD_5967	Intron
chr15	91271387	91271971	Peak_123311	CRD_5967	Intron
chr15	91282504	91282892	Peak_123312	CRD_5967	Intron
chr15	91282951	91283499	Peak_123313	CRD_5967	Intron
chr15	91285121	91285659	Peak_123314	CRD_5967	Intron
chr15	91289332	91289700	Peak_123315	CRD_5967	Exon
chr15	91296407	91296606	Peak_123316	CRD_5967	Exon
chr15	91298176	91298422	Peak_123317	CRD_5967	Exon
chr15	91302712	91303171	Peak_123318	CRD_5967	Distal_Intergenic
chr15	91306110	91306410	Peak_123319	CRD_5967	Distal_Intergenic
chr15	91306529	91306913	Peak_123320	CRD_5967	Distal_Intergenic
chr15	91307644	91308454	Peak_123321	CRD_5967	Distal_Intergenic
chr15	91378265	91378516	Peak_123322	CRD_5967	Distal_Intergenic
chr15	91408656	91408930	Peak_123323	CRD_5967	Promoter
chr15	91593054	91593383	Peak_123337	CRD_5968	Intron
chr15	91610016	91610258	Peak_123338	CRD_5968	Distal_Intergenic
chr15	91645063	91645333	Peak_123339	CRD_5968	Intron
chr15	91664309	91664738	Peak_123340	CRD_5968	Distal_Intergenic
chr15	91853075	91853440	Peak_123354	CRD_5968	Promoter
chr15	91854324	91855587	Peak_123355	CRD_5968	Promoter
chr15	91855977	91856473	Peak_123356	CRD_5968	Promoter
chr15	91863135	91864301	Peak_123357	CRD_5968	Intron
chr15	91866973	91868037	Peak_123358	CRD_5968	Intron
chr15	92042012	92042913	Peak_123388	CRD_5968	Intron
chr15	92045656	92045872	Peak_123389	CRD_5968	Intron
chr15	92047734	92047991	Peak_123390	CRD_5968	Intron
chr15	92051981	92052814	Peak_123391	CRD_5968	Intron
chr15	92053687	92054203	Peak_123392	CRD_5968	Intron
chr15	92057503	92057716	Peak_123393	CRD_5968	Intron
chr15	92457667	92458211	Peak_123435	CRD_5968	Intron
chr15	92459873	92460705	Peak_123436	CRD_5968	Intron
chr15	92473724	92474569	Peak_123437	CRD_5968	Promoter
chr15	92492213	92493625	Peak_123438	CRD_5968	Intron
chr15	92495318	92495586	Peak_123440	CRD_5968	Intron
chr15	92509411	92509837	Peak_123441	CRD_5968	Distal_Intergenic
chr15	92521219	92522095	Peak_123442	CRD_5968	Distal_Intergenic
chr15	92067674	92068956	Peak_123394	CRD_5968	Intron
chr15	92069591	92070163	Peak_123395	CRD_5968	Intron
chr15	92077358	92077712	Peak_123396	CRD_5968	Intron
chr15	92081879	92083528	Peak_123397	CRD_5968	Intron
chr15	92091009	92091499	Peak_123398	CRD_5968	Intron
chr15	92097037	92098087	Peak_123399	CRD_5968	Promoter
chr15	92105285	92106302	Peak_123400	CRD_5968	Intron
chr15	92117216	92117718	Peak_123401	CRD_5968	Intron
chr15	92123952	92125082	Peak_123402	CRD_5968	Promoter
chr15	92130015	92130621	Peak_123403	CRD_5968	Intron
chr15	92134530	92134752	Peak_123404	CRD_5968	Intron
chr15	92144215	92145735	Peak_123405	CRD_5968	Intron
chr15	92151132	92151708	Peak_123406	CRD_5968	Promoter
chr15	92158500	92158767	Peak_123407	CRD_5968	Promoter
chr15	92159688	92160101	Peak_123408	CRD_5968	Promoter
chr15	92160165	92160538	Peak_123409	CRD_5968	Promoter
chr15	92160963	92161357	Peak_123410	CRD_5968	Promoter
chr15	92171136	92171375	Peak_123414	CRD_5968	Promoter
chr15	92193577	92193877	Peak_123415	CRD_5968	Intron
chr15	92205294	92205761	Peak_123416	CRD_5968	Intron
chr15	92226045	92226383	Peak_123417	CRD_5968	Intron
chr15	92259510	92259718	Peak_123418	CRD_5968	Intron
chr15	92277782	92278173	Peak_123419	CRD_5968	Intron
chr15	92304342	92305004	Peak_123420	CRD_5968	Intron
chr15	92306493	92307145	Peak_123421	CRD_5968	Intron
chr15	92317603	92317802	Peak_123422	CRD_5968	Intron
chr15	92322305	92323435	Peak_123423	CRD_5968	Intron
chr15	92343543	92344675	Peak_123424	CRD_5968	Distal_Intergenic
chr15	92377025	92377853	Peak_123425	CRD_5968	Distal_Intergenic
chr15	92391694	92392021	Peak_123426	CRD_5968	Promoter
chr15	92395914	92396497	Peak_123427	CRD_5968	Promoter
chr15	92399372	92399899	Peak_123428	CRD_5968	Intron
chr15	92401018	92401850	Peak_123429	CRD_5968	Intron
chr15	92415960	92416159	Peak_123430	CRD_5968	Promoter
chr15	92424322	92424578	Peak_123431	CRD_5968	Intron
chr15	92427243	92427698	Peak_123432	CRD_5968	Intron
chr15	92429359	92429844	Peak_123433	CRD_5968	Intron
chr15	92433003	92433832	Peak_123434	CRD_5968	Promoter
chr15	92562153	92562596	Peak_123443	CRD_5968	Distal_Intergenic
chr15	92573322	92573559	Peak_123444	CRD_5968	Promoter
chr15	92582984	92583487	Peak_123445	CRD_5968	Promoter
chr15	92584231	92584549	Peak_123446	CRD_5968	Intron
chr15	92595421	92596050	Peak_123447	CRD_5968	Promoter
chr15	92612442	92612818	Peak_123448	CRD_5968	Intron
chr15	92612986	92613307	Peak_123449	CRD_5968	Intron
chr15	92617610	92617865	Peak_123450	CRD_5968	Exon
chr15	91448003	91448350	Peak_123324	CRD_5968	Intron
chr15	91472173	91472482	Peak_123325	CRD_5968	Intron
chr15	91519686	91520079	Peak_123326	CRD_5968	Intron
chr15	91522564	91522972	Peak_123327	CRD_5968	Intron
chr15	91525532	91526214	Peak_123328	CRD_5968	Intron
chr15	91528786	91529108	Peak_123329	CRD_5968	Intron
chr15	91537403	91537638	Peak_123330	CRD_5968	Intron
chr15	91549585	91549868	Peak_123331	CRD_5968	Intron
chr15	91552314	91553743	Peak_123332	CRD_5968	Intron
chr15	91557358	91557755	Peak_123333	CRD_5968	Intron
chr15	91559401	91560046	Peak_123334	CRD_5968	Intron
chr15	91561016	91561690	Peak_123335	CRD_5968	Intron
chr15	91561823	91562178	Peak_123336	CRD_5968	Intron
chr15	91679363	91680129	Peak_123341	CRD_5968	Promoter
chr15	91688863	91689116	Peak_123342	CRD_5968	Distal_Intergenic
chr15	91693898	91695147	Peak_123343	CRD_5968	Distal_Intergenic
chr15	91696180	91696678	Peak_123344	CRD_5968	Distal_Intergenic
chr15	91702739	91703173	Peak_123345	CRD_5968	Distal_Intergenic
chr15	91705905	91706899	Peak_123346	CRD_5968	Distal_Intergenic
chr15	91728329	91728566	Peak_123347	CRD_5968	Distal_Intergenic
chr15	91737251	91737665	Peak_123348	CRD_5968	Distal_Intergenic
chr15	91751721	91752665	Peak_123349	CRD_5968	Distal_Intergenic
chr15	91783940	91784194	Peak_123350	CRD_5968	Distal_Intergenic
chr15	91786985	91787235	Peak_123351	CRD_5968	Distal_Intergenic
chr15	91826231	91826494	Peak_123352	CRD_5968	Distal_Intergenic
chr15	91852537	91853009	Peak_123353	CRD_5968	Promoter
chr15	91878592	91879497	Peak_123359	CRD_5968	Intron
chr15	91887839	91888335	Peak_123360	CRD_5968	Intron
chr15	91897623	91898344	Peak_123361	CRD_5968	Intron
chr15	91905358	91905650	Peak_123362	CRD_5968	Intron
chr15	91908169	91908787	Peak_123363	CRD_5968	Exon
chr15	91909483	91910062	Peak_123364	CRD_5968	Intron
chr15	91918756	91919539	Peak_123365	CRD_5968	Intron
chr15	91923186	91923630	Peak_123366	CRD_5968	Intron
chr15	91926973	91927239	Peak_123367	CRD_5968	Intron
chr15	91929472	91929868	Peak_123368	CRD_5968	Intron
chr15	91933101	91933300	Peak_123369	CRD_5968	Intron
chr15	91936888	91937198	Peak_123370	CRD_5968	Intron
chr15	91938317	91938542	Peak_123371	CRD_5968	Promoter
chr15	91941699	91942128	Peak_123372	CRD_5968	Promoter
chr15	91943075	91943331	Peak_123373	CRD_5968	Promoter
chr15	91948254	91948628	Peak_123374	CRD_5968	Intron
chr15	91953209	91953626	Peak_123375	CRD_5968	Intron
chr15	91956237	91956484	Peak_123376	CRD_5968	Intron
chr15	91960712	91960912	Peak_123377	CRD_5968	Intron
chr15	91965479	91966870	Peak_123378	CRD_5968	Intron
chr15	91970129	91970547	Peak_123379	CRD_5968	Intron
chr15	91973562	91973800	Peak_123380	CRD_5968	Intron
chr15	92000681	92001564	Peak_123381	CRD_5968	Intron
chr15	92008752	92008981	Peak_123382	CRD_5968	Intron
chr15	92011732	92012229	Peak_123383	CRD_5968	Intron
chr15	92020591	92020831	Peak_123384	CRD_5968	Intron
chr15	92027851	92028247	Peak_123385	CRD_5968	Intron
chr15	92028378	92028711	Peak_123386	CRD_5968	Intron
chr15	92033275	92034637	Peak_123387	CRD_5968	Intron
chr15	92619145	92620225	Peak_123451	CRD_5968	Exon
chr15	92624083	92625813	Peak_123452	CRD_5968	Promoter
chr15	92634388	92635622	Peak_123453	CRD_5968	Promoter
chr15	92635906	92636105	Peak_123454	CRD_5968	Promoter
chr15	92638273	92638538	Peak_123455	CRD_5968	Promoter
chr15	92644185	92644463	Peak_123456	CRD_5968	Promoter
chr15	92645111	92645423	Peak_123457	CRD_5968	Promoter
chr15	92650241	92650695	Peak_123458	CRD_5968	Promoter
chr15	92652861	92653064	Peak_123459	CRD_5968	Promoter
chr15	92653477	92654999	Peak_123460	CRD_5968	Promoter
chr15	92655727	92655970	Peak_123461	CRD_5968	Promoter
chr15	92656032	92656307	Peak_123462	CRD_5968	Promoter
chr15	92664259	92664605	Peak_123463	CRD_5968	Intron
chr15	92664889	92666007	Peak_123464	CRD_5968	Promoter
chr15	92666014	92666436	Peak_123465	CRD_5968	Promoter
chr15	92666799	92667254	Peak_123466	CRD_5968	Promoter
chr15	92670786	92671228	Peak_123467	CRD_5968	Promoter
chr15	92681378	92681749	Peak_123468	CRD_5968	Intron
chr15	92683528	92683800	Peak_123469	CRD_5968	Intron
chr15	92693850	92694294	Peak_123470	CRD_5968	Intron
chr15	92694887	92695090	Peak_123471	CRD_5968	Intron
chr15	92713867	92715146	Peak_123472	CRD_5968	Promoter
chr15	92724896	92725356	Peak_123473	CRD_5968	Promoter
chr15	92733116	92734910	Peak_123474	CRD_5968	Promoter
chr15	92775085	92775468	Peak_123475	CRD_5968	Intron
chr15	92775623	92775927	Peak_123476	CRD_5968	Intron
chr15	92780719	92781483	Peak_123477	CRD_5968	Promoter
chr15	92796820	92797687	Peak_123478	CRD_5968	Promoter
chr15	92803686	92804314	Peak_123479	CRD_5968	Intron
chr15	92808099	92808555	Peak_123480	CRD_5968	Promoter
chr15	92164355	92164693	Peak_123411	CRD_5968	Promoter
chr15	92165825	92167300	Peak_123412	CRD_5968	Exon
chr15	92167551	92167990	Peak_123413	CRD_5968	Promoter
chr15	92907963	92908177	Peak_123494	CRD_5969	Intron
chr15	92909511	92909722	Peak_123495	CRD_5969	Intron
chr15	92915828	92916339	Peak_123496	CRD_5969	Promoter
chr15	92917693	92918268	Peak_123497	CRD_5969	Promoter
chr15	92920862	92921090	Peak_123498	CRD_5969	Promoter
chr15	92923318	92924081	Peak_123499	CRD_5969	Promoter
chr15	92931563	92931924	Peak_123502	CRD_5969	Intron
chr15	92937515	92938240	Peak_123503	CRD_5969	Promoter
chr15	92938325	92938529	Peak_123504	CRD_5969	Promoter
chr15	92944795	92945265	Peak_123505	CRD_5969	Promoter
chr15	93012751	93013420	Peak_123523	CRD_5969	Promoter
chr15	93018228	93019027	Peak_123524	CRD_5969	Intron
chr15	93028079	93029632	Peak_123525	CRD_5969	Distal_Intergenic
chr15	93029747	93030031	Peak_123526	CRD_5969	Distal_Intergenic
chr15	93030059	93030355	Peak_123527	CRD_5969	Distal_Intergenic
chr15	93030445	93030984	Peak_123528	CRD_5969	Distal_Intergenic
chr15	93037346	93038093	Peak_123529	CRD_5969	Exon
chr15	93042705	93043469	Peak_123530	CRD_5969	Exon
chr15	93049805	93050557	Peak_123531	CRD_5969	Intron
chr15	93053699	93053935	Peak_123532	CRD_5969	Intron
chr15	93055207	93055410	Peak_123533	CRD_5969	Intron
chr15	93057405	93057677	Peak_123534	CRD_5969	Intron
chr15	93061577	93062024	Peak_123535	CRD_5969	Promoter
chr15	92900069	92900760	Peak_123492	CRD_5969	Promoter
chr15	92903932	92904739	Peak_123493	CRD_5969	Promoter
chr15	92924261	92924627	Peak_123500	CRD_5969	Promoter
chr15	92930381	92931255	Peak_123501	CRD_5969	Intron
chr15	92948420	92948903	Peak_123506	CRD_5969	Promoter
chr15	92949256	92949592	Peak_123507	CRD_5969	Promoter
chr15	92952523	92952990	Peak_123508	CRD_5969	Promoter
chr15	92957110	92957436	Peak_123509	CRD_5969	Promoter
chr15	92957498	92957699	Peak_123510	CRD_5969	Promoter
chr15	92969189	92969818	Peak_123511	CRD_5969	Promoter
chr15	92974478	92975453	Peak_123512	CRD_5969	Promoter
chr15	92975502	92975839	Peak_123513	CRD_5969	Promoter
chr15	92976522	92976725	Peak_123514	CRD_5969	Promoter
chr15	92983200	92983408	Peak_123515	CRD_5969	Promoter
chr15	92983464	92983748	Peak_123516	CRD_5969	Promoter
chr15	92985283	92985773	Peak_123517	CRD_5969	Promoter
chr15	92990746	92990951	Peak_123518	CRD_5969	Intron
chr15	92992765	92993181	Peak_123519	CRD_5969	Exon
chr15	92997793	92998532	Peak_123520	CRD_5969	Promoter
chr15	93001894	93002191	Peak_123521	CRD_5969	Promoter
chr15	93008912	93009147	Peak_123522	CRD_5969	Exon
chr15	93073895	93074640	Peak_123539	CRD_5970	Promoter
chr15	93074729	93075231	Peak_123540	CRD_5970	Promoter
chr15	93075915	93076171	Peak_123541	CRD_5970	Promoter
chr15	93086978	93087321	Peak_123542	CRD_5970	Promoter
chr15	93087692	93088868	Peak_123543	CRD_5970	Promoter
chr15	93089665	93090245	Peak_123544	CRD_5970	Promoter
chr15	93093789	93094320	Peak_123545	CRD_5970	Distal_Intergenic
chr15	93110362	93111223	Peak_123546	CRD_5970	Distal_Intergenic
chr15	93118939	93119428	Peak_123547	CRD_5970	Distal_Intergenic
chr15	93124102	93124836	Peak_123548	CRD_5970	Distal_Intergenic
chr15	93129647	93129976	Peak_123549	CRD_5971	Distal_Intergenic
chr15	93130202	93130425	Peak_123550	CRD_5971	Distal_Intergenic
chr15	93130550	93130948	Peak_123551	CRD_5971	Distal_Intergenic
chr15	93131680	93132435	Peak_123552	CRD_5971	Distal_Intergenic
chr15	93144338	93145120	Peak_123553	CRD_5971	Distal_Intergenic
chr15	93152767	93153414	Peak_123554	CRD_5971	Distal_Intergenic
chr15	93154707	93155077	Peak_123555	CRD_5971	Distal_Intergenic
chr15	93168952	93169307	Peak_123556	CRD_5971	Distal_Intergenic
chr15	93174506	93175520	Peak_123557	CRD_5971	Distal_Intergenic
chr15	93179662	93180820	Peak_123558	CRD_5971	Distal_Intergenic
chr15	93185840	93187047	Peak_123559	CRD_5971	Distal_Intergenic
chr15	93193413	93193959	Peak_123560	CRD_5971	Distal_Intergenic
chr15	93206621	93206830	Peak_123561	CRD_5971	Promoter
chr15	93208256	93208487	Peak_123562	CRD_5971	Promoter
chr15	93213068	93213728	Peak_123563	CRD_5971	Distal_Intergenic
chr15	93215888	93216127	Peak_123564	CRD_5971	Distal_Intergenic
chr15	93220203	93220475	Peak_123565	CRD_5971	Distal_Intergenic
chr15	93222007	93222209	Peak_123566	CRD_5971	Distal_Intergenic
chr15	93231257	93232407	Peak_123567	CRD_5971	Distal_Intergenic
chr15	93244585	93244794	Peak_123568	CRD_5971	Distal_Intergenic
chr15	93246505	93246862	Peak_123569	CRD_5971	Distal_Intergenic
chr15	93249573	93249949	Peak_123570	CRD_5971	Distal_Intergenic
chr15	93250718	93251383	Peak_123571	CRD_5971	Distal_Intergenic
chr15	93254793	93255021	Peak_123572	CRD_5971	Promoter
chr15	93273503	93273767	Peak_123573	CRD_5971	Distal_Intergenic
chr15	93274020	93274340	Peak_123574	CRD_5971	Distal_Intergenic
chr15	93277027	93277966	Peak_123575	CRD_5971	Distal_Intergenic
chr15	93282454	93282742	Peak_123576	CRD_5971	Distal_Intergenic
chr15	93283622	93284191	Peak_123577	CRD_5971	Distal_Intergenic
chr15	93285320	93285519	Peak_123578	CRD_5971	Distal_Intergenic
chr15	93294186	93294404	Peak_123579	CRD_5971	Distal_Intergenic
chr15	93294658	93295409	Peak_123580	CRD_5971	Distal_Intergenic
chr15	93298751	93299308	Peak_123581	CRD_5971	Promoter
chr15	93307448	93307647	Peak_123582	CRD_5971	Distal_Intergenic
chr15	93312036	93313555	Peak_123583	CRD_5971	Promoter
chr15	93324169	93324977	Peak_123584	CRD_5971	Intron
chr15	93325775	93326208	Peak_123585	CRD_5971	Intron
chr15	93331758	93332184	Peak_123586	CRD_5971	Intron
chr15	93337267	93337876	Peak_123587	CRD_5971	Intron
chr15	93346972	93347285	Peak_123588	CRD_5971	Intron
chr15	93348194	93348571	Peak_123589	CRD_5971	Intron
chr15	93358912	93360653	Peak_123590	CRD_5971	Intron
chr15	93361400	93361608	Peak_123591	CRD_5971	Intron
chr15	93367158	93367378	Peak_123592	CRD_5971	Intron
chr15	93370546	93371027	Peak_123593	CRD_5971	Intron
chr15	93384415	93385309	Peak_123594	CRD_5971	Intron
chr15	93389457	93389676	Peak_123595	CRD_5971	Intron
chr15	93416470	93416851	Peak_123596	CRD_5971	Exon
chr15	93417039	93417760	Peak_123597	CRD_5971	Exon
chr15	93426930	93427129	Peak_123598	CRD_5971	Intron
chr15	93427986	93429346	Peak_123599	CRD_5971	Promoter
chr15	93429453	93429809	Peak_123600	CRD_5971	Promoter
chr15	93451331	93451619	Peak_123601	CRD_5972	Intron
chr15	93452146	93453229	Peak_123602	CRD_5972	Intron
chr15	93466736	93467172	Peak_123603	CRD_5972	Intron
chr15	93467276	93467786	Peak_123604	CRD_5972	Intron
chr15	93469145	93469534	Peak_123605	CRD_5972	Intron
chr15	94455272	94455518	Peak_123774	CRD_5973	Intron
chr15	94456765	94457028	Peak_123775	CRD_5973	Intron
chr15	94463503	94463769	Peak_123776	CRD_5973	Intron
chr15	94465222	94465497	Peak_123777	CRD_5973	Intron
chr15	95162590	95163738	Peak_123892	CRD_5974	Intron
chr15	95164071	95164507	Peak_123893	CRD_5974	Intron
chr15	95169241	95170543	Peak_123894	CRD_5974	Exon
chr15	95174256	95174651	Peak_123895	CRD_5974	Distal_Intergenic
chr15	95175910	95176720	Peak_123896	CRD_5974	Distal_Intergenic
chr15	95185719	95186050	Peak_123897	CRD_5974	Distal_Intergenic
chr15	95732695	95732975	Peak_123974	CRD_5975	Intron
chr15	95739189	95739555	Peak_123975	CRD_5975	Intron
chr15	95747623	95747899	Peak_123976	CRD_5975	Promoter
chr15	95751754	95752009	Peak_123977	CRD_5975	Intron
chr15	95754412	95754611	Peak_123978	CRD_5975	Intron
chr15	95770153	95770462	Peak_123981	CRD_5975	Intron
chr15	95777786	95778007	Peak_123982	CRD_5975	Intron
chr15	95778214	95778624	Peak_123983	CRD_5975	Intron
chr15	95792516	95792876	Peak_123984	CRD_5975	Intron
chr15	95812392	95812762	Peak_123985	CRD_5975	Intron
chr15	95813056	95813455	Peak_123986	CRD_5975	Intron
chr15	95191755	95191982	Peak_123898	CRD_5975	Distal_Intergenic
chr15	95246814	95247015	Peak_123899	CRD_5975	Intron
chr15	95247066	95247325	Peak_123900	CRD_5975	Intron
chr15	95259428	95260306	Peak_123901	CRD_5975	Promoter
chr15	95268923	95269183	Peak_123902	CRD_5975	Intron
chr15	95293583	95294019	Peak_123903	CRD_5975	Intron
chr15	95295762	95296709	Peak_123904	CRD_5975	Intron
chr15	95296795	95297118	Peak_123905	CRD_5975	Intron
chr15	95303911	95304140	Peak_123906	CRD_5975	Intron
chr15	95304231	95305267	Peak_123907	CRD_5975	Intron
chr15	95323704	95324111	Peak_123908	CRD_5975	Promoter
chr15	95325291	95325854	Peak_123909	CRD_5975	Promoter
chr15	95325935	95326346	Peak_123910	CRD_5975	Promoter
chr15	95326410	95327421	Peak_123911	CRD_5975	Promoter
chr15	95327709	95328210	Peak_123912	CRD_5975	Promoter
chr15	95341760	95342239	Peak_123913	CRD_5975	Distal_Intergenic
chr15	95358220	95358516	Peak_123914	CRD_5975	Distal_Intergenic
chr15	95367190	95367467	Peak_123915	CRD_5975	Distal_Intergenic
chr15	95368428	95368997	Peak_123916	CRD_5975	Distal_Intergenic
chr15	95376639	95376838	Peak_123917	CRD_5975	Distal_Intergenic
chr15	95381188	95381387	Peak_123918	CRD_5975	Distal_Intergenic
chr15	95394196	95395569	Peak_123919	CRD_5975	Distal_Intergenic
chr15	95401604	95402071	Peak_123920	CRD_5975	Distal_Intergenic
chr15	95412598	95413403	Peak_123921	CRD_5975	Distal_Intergenic
chr15	95413476	95413677	Peak_123922	CRD_5975	Distal_Intergenic
chr15	95419240	95419447	Peak_123923	CRD_5975	Distal_Intergenic
chr15	95435303	95435731	Peak_123924	CRD_5975	Promoter
chr15	95448330	95449010	Peak_123925	CRD_5975	Intron
chr15	95458647	95459000	Peak_123926	CRD_5975	Intron
chr15	95464229	95464428	Peak_123927	CRD_5975	Exon
chr15	95470314	95470518	Peak_123928	CRD_5975	Intron
chr15	95475305	95475750	Peak_123929	CRD_5975	Intron
chr15	95475806	95476010	Peak_123930	CRD_5975	Intron
chr15	95494538	95495627	Peak_123931	CRD_5975	Promoter
chr15	95500634	95500839	Peak_123932	CRD_5975	Intron
chr15	95502052	95502294	Peak_123933	CRD_5975	Intron
chr15	95507396	95507666	Peak_123934	CRD_5975	Exon
chr15	95507724	95508284	Peak_123935	CRD_5975	Exon
chr15	95508777	95508981	Peak_123936	CRD_5975	Distal_Intergenic
chr15	95511339	95511796	Peak_123937	CRD_5975	Distal_Intergenic
chr15	95517271	95517689	Peak_123938	CRD_5975	Distal_Intergenic
chr15	95533599	95533815	Peak_123939	CRD_5975	Distal_Intergenic
chr15	95553088	95553297	Peak_123940	CRD_5975	Distal_Intergenic
chr15	95557526	95557811	Peak_123941	CRD_5975	Distal_Intergenic
chr15	95560453	95560780	Peak_123942	CRD_5975	Distal_Intergenic
chr15	95561594	95561994	Peak_123943	CRD_5975	Distal_Intergenic
chr15	95577881	95578250	Peak_123944	CRD_5975	Distal_Intergenic
chr15	95580020	95580528	Peak_123945	CRD_5975	Distal_Intergenic
chr15	95583142	95583345	Peak_123946	CRD_5975	Distal_Intergenic
chr15	95589046	95589245	Peak_123947	CRD_5975	Distal_Intergenic
chr15	95589751	95589951	Peak_123948	CRD_5975	Distal_Intergenic
chr15	95590673	95591262	Peak_123949	CRD_5975	Distal_Intergenic
chr15	95599439	95599652	Peak_123950	CRD_5975	Distal_Intergenic
chr15	95599715	95600545	Peak_123951	CRD_5975	Distal_Intergenic
chr15	95614485	95615123	Peak_123952	CRD_5975	Distal_Intergenic
chr15	95621117	95621345	Peak_123953	CRD_5975	Distal_Intergenic
chr15	95644149	95644893	Peak_123954	CRD_5975	Intron
chr15	95650936	95651174	Peak_123955	CRD_5975	Intron
chr15	95663506	95664433	Peak_123956	CRD_5975	Intron
chr15	95666011	95666210	Peak_123957	CRD_5975	Intron
chr15	95666654	95666905	Peak_123958	CRD_5975	Intron
chr15	95672711	95672919	Peak_123959	CRD_5975	Intron
chr15	95672980	95673179	Peak_123960	CRD_5975	Intron
chr15	95675080	95675412	Peak_123961	CRD_5975	Intron
chr15	95681705	95681968	Peak_123962	CRD_5975	Intron
chr15	95682015	95682751	Peak_123963	CRD_5975	Intron
chr15	95683204	95683414	Peak_123964	CRD_5975	Intron
chr15	95696796	95697192	Peak_123965	CRD_5975	Intron
chr15	95697894	95698094	Peak_123966	CRD_5975	Intron
chr15	95698335	95698656	Peak_123967	CRD_5975	Intron
chr15	95699074	95699325	Peak_123968	CRD_5975	Intron
chr15	95709307	95709509	Peak_123969	CRD_5975	Intron
chr15	95713029	95713476	Peak_123970	CRD_5975	Intron
chr15	95714235	95714672	Peak_123971	CRD_5975	Intron
chr15	95720218	95720417	Peak_123972	CRD_5975	Intron
chr15	95721045	95721271	Peak_123973	CRD_5975	Intron
chr15	95758603	95758803	Peak_123979	CRD_5975	Intron
chr15	95759136	95759395	Peak_123980	CRD_5975	Intron
chr15	95825232	95826003	Peak_123987	CRD_5975	Exon
chr15	95826040	95826360	Peak_123988	CRD_5975	Distal_Intergenic
chr15	95826430	95827038	Peak_123989	CRD_5975	Distal_Intergenic
chr15	95836056	95836288	Peak_123990	CRD_5975	Distal_Intergenic
chr15	95855671	95855877	Peak_123991	CRD_5975	Distal_Intergenic
chr15	95856039	95856290	Peak_123992	CRD_5975	Distal_Intergenic
chr15	95869888	95870168	Peak_123993	CRD_5975	Distal_Intergenic
chr15	95870945	95871310	Peak_123994	CRD_5975	Distal_Intergenic
chr15	95874535	95874742	Peak_123995	CRD_5975	Distal_Intergenic
chr15	95878702	95879089	Peak_123996	CRD_5975	Distal_Intergenic
chr15	95881075	95881279	Peak_123997	CRD_5975	Distal_Intergenic
chr15	95887674	95887973	Peak_123998	CRD_5975	Distal_Intergenic
chr15	95888923	95889135	Peak_123999	CRD_5975	Distal_Intergenic
chr15	95897511	95897759	Peak_124000	CRD_5975	Distal_Intergenic
chr15	95913052	95913257	Peak_124001	CRD_5975	Distal_Intergenic
chr15	95913840	95914087	Peak_124002	CRD_5975	Distal_Intergenic
chr15	95914193	95914439	Peak_124003	CRD_5975	Distal_Intergenic
chr15	95914579	95915085	Peak_124004	CRD_5975	Distal_Intergenic
chr15	95919917	95920224	Peak_124005	CRD_5975	Distal_Intergenic
chr15	95928808	95929657	Peak_124006	CRD_5975	Distal_Intergenic
chr15	95950212	95950414	Peak_124007	CRD_5975	Distal_Intergenic
chr15	95977130	95977423	Peak_124008	CRD_5975	Distal_Intergenic
chr15	95978403	95978651	Peak_124009	CRD_5975	Distal_Intergenic
chr15	95993496	95994806	Peak_124010	CRD_5975	Promoter
chr15	95995747	95996240	Peak_124011	CRD_5975	Intron
chr15	96003216	96003508	Peak_124012	CRD_5975	Intron
chr15	96004381	96004841	Peak_124013	CRD_5975	Intron
chr15	96009410	96009628	Peak_124014	CRD_5975	Intron
chr15	96019106	96019352	Peak_124015	CRD_5975	Intron
chr15	96027389	96027614	Peak_124016	CRD_5975	Intron
chr15	96027754	96027962	Peak_124017	CRD_5975	Intron
chr15	96032140	96032400	Peak_124018	CRD_5975	Intron
chr15	96910564	96911292	Peak_124133	CRD_5976	Distal_Intergenic
chr15	96938651	96938904	Peak_124134	CRD_5976	Distal_Intergenic
chr15	96958001	96958263	Peak_124135	CRD_5976	Distal_Intergenic
chr15	96958322	96958562	Peak_124136	CRD_5976	Distal_Intergenic
chr15	96958778	96959109	Peak_124137	CRD_5976	Distal_Intergenic
chr15	96964942	96965806	Peak_124138	CRD_5976	Distal_Intergenic
chr15	96969538	96970209	Peak_124139	CRD_5976	Distal_Intergenic
chr15	96974789	96975173	Peak_124140	CRD_5976	Distal_Intergenic
chr15	96975529	96975878	Peak_124141	CRD_5976	Distal_Intergenic
chr15	96976096	96976527	Peak_124142	CRD_5976	Distal_Intergenic
chr15	96981631	96981990	Peak_124143	CRD_5976	Distal_Intergenic
chr15	96998156	96998442	Peak_124144	CRD_5976	Distal_Intergenic
chr15	97000572	97001202	Peak_124145	CRD_5976	Distal_Intergenic
chr15	97008051	97008391	Peak_124146	CRD_5976	Distal_Intergenic
chr15	97023702	97024610	Peak_124147	CRD_5976	Distal_Intergenic
chr15	97038066	97038266	Peak_124148	CRD_5976	Distal_Intergenic
chr15	97038505	97038704	Peak_124149	CRD_5976	Distal_Intergenic
chr15	97042265	97042631	Peak_124150	CRD_5976	Distal_Intergenic
chr15	97045227	97045862	Peak_124151	CRD_5976	Distal_Intergenic
chr15	97052579	97052802	Peak_124152	CRD_5976	Distal_Intergenic
chr15	97055947	97056231	Peak_124153	CRD_5976	Distal_Intergenic
chr15	97057123	97057405	Peak_124154	CRD_5976	Distal_Intergenic
chr15	97057553	97057972	Peak_124155	CRD_5976	Distal_Intergenic
chr15	97058042	97058349	Peak_124156	CRD_5976	Distal_Intergenic
chr15	97076095	97076592	Peak_124157	CRD_5976	Distal_Intergenic
chr15	97084653	97085066	Peak_124158	CRD_5976	Distal_Intergenic
chr15	97101228	97101687	Peak_124159	CRD_5976	Distal_Intergenic
chr15	97106404	97106652	Peak_124160	CRD_5976	Distal_Intergenic
chr15	97114045	97114305	Peak_124161	CRD_5976	Distal_Intergenic
chr15	97114355	97114598	Peak_124162	CRD_5976	Distal_Intergenic
chr15	97114748	97115109	Peak_124163	CRD_5976	Distal_Intergenic
chr15	97122622	97122821	Peak_124164	CRD_5977	Distal_Intergenic
chr15	97129344	97130444	Peak_124165	CRD_5977	Distal_Intergenic
chr15	97141927	97142269	Peak_124166	CRD_5977	Distal_Intergenic
chr15	97143304	97144808	Peak_124167	CRD_5977	Distal_Intergenic
chr15	97153342	97154159	Peak_124168	CRD_5977	Distal_Intergenic
chr15	97802706	97803134	Peak_124267	CRD_5978	Intron
chr15	97804861	97805295	Peak_124268	CRD_5978	Intron
chr15	97805927	97806913	Peak_124269	CRD_5978	Intron
chr15	97813423	97813961	Peak_124270	CRD_5978	Intron
chr15	97820316	97821007	Peak_124271	CRD_5978	Intron
chr15	97835967	97836444	Peak_124272	CRD_5978	Intron
chr15	97837721	97838593	Peak_124273	CRD_5978	Intron
chr15	97838696	97839260	Peak_124274	CRD_5978	Exon
chr15	97848050	97848404	Peak_124275	CRD_5979	Intron
chr15	97857783	97859286	Peak_124276	CRD_5979	Intron
chr15	97867034	97867404	Peak_124277	CRD_5979	Intron
chr15	97868879	97869390	Peak_124278	CRD_5979	Intron
chr15	97877448	97877684	Peak_124279	CRD_5979	Promoter
chr15	97881383	97881866	Peak_124280	CRD_5979	Distal_Intergenic
chr15	97884587	97885061	Peak_124281	CRD_5979	Distal_Intergenic
chr15	97885188	97885422	Peak_124282	CRD_5979	Distal_Intergenic
chr15	97886300	97886508	Peak_124283	CRD_5979	Distal_Intergenic
chr15	97892639	97892981	Peak_124284	CRD_5979	Distal_Intergenic
chr15	97895668	97895899	Peak_124285	CRD_5979	Distal_Intergenic
chr15	97896531	97897079	Peak_124286	CRD_5979	Distal_Intergenic
chr15	97898944	97899423	Peak_124287	CRD_5979	Distal_Intergenic
chr15	97900104	97900310	Peak_124288	CRD_5979	Distal_Intergenic
chr15	97902453	97902806	Peak_124289	CRD_5979	Distal_Intergenic
chr15	97959890	97961004	Peak_124296	CRD_5979	Promoter
chr15	97961335	97961752	Peak_124297	CRD_5979	Promoter
chr15	97972360	97972766	Peak_124298	CRD_5979	Exon
chr15	97977108	97978181	Peak_124299	CRD_5979	Distal_Intergenic
chr15	97978233	97978661	Peak_124300	CRD_5979	Distal_Intergenic
chr15	98292299	98292782	Peak_124356	CRD_5979	Promoter
chr15	98292888	98293298	Peak_124357	CRD_5979	Promoter
chr15	98293828	98294041	Peak_124358	CRD_5979	Promoter
chr15	98294474	98295428	Peak_124359	CRD_5979	Promoter
chr15	98311437	98311919	Peak_124360	CRD_5979	Distal_Intergenic
chr15	98327295	98327550	Peak_124361	CRD_5979	Promoter
chr15	98329452	98330373	Peak_124362	CRD_5979	Promoter
chr15	98347001	98347359	Peak_124363	CRD_5979	Distal_Intergenic
chr15	98363240	98364156	Peak_124364	CRD_5979	Distal_Intergenic
chr15	98364182	98364676	Peak_124365	CRD_5979	Distal_Intergenic
chr15	98368846	98369173	Peak_124366	CRD_5979	Distal_Intergenic
chr15	98378137	98378617	Peak_124367	CRD_5979	Distal_Intergenic
chr15	98386757	98387230	Peak_124368	CRD_5979	Distal_Intergenic
chr15	98393411	98394079	Peak_124369	CRD_5979	Distal_Intergenic
chr15	98416302	98416501	Peak_124370	CRD_5979	Distal_Intergenic
chr15	98418088	98418459	Peak_124371	CRD_5979	Distal_Intergenic
chr15	98627155	98627596	Peak_124389	CRD_5979	Distal_Intergenic
chr15	98627764	98628153	Peak_124390	CRD_5979	Distal_Intergenic
chr15	98635831	98636295	Peak_124391	CRD_5979	Distal_Intergenic
chr15	98641235	98641467	Peak_124392	CRD_5979	Distal_Intergenic
chr15	98275907	98276291	Peak_124353	CRD_5979	Intron
chr15	98276878	98277162	Peak_124354	CRD_5979	Intron
chr15	98286274	98287117	Peak_124355	CRD_5979	Intron
chr15	98441983	98442287	Peak_124375	CRD_5979	Intron
chr15	98442395	98442799	Peak_124376	CRD_5979	Intron
chr15	98464327	98464526	Peak_124377	CRD_5979	Promoter
chr15	98488984	98489321	Peak_124378	CRD_5979	Intron
chr15	98505618	98506144	Peak_124379	CRD_5979	Intron
chr15	98506673	98507159	Peak_124380	CRD_5979	Intron
chr15	98518762	98519659	Peak_124381	CRD_5979	Promoter
chr15	98526447	98526780	Peak_124382	CRD_5979	Intron
chr15	98543481	98544094	Peak_124383	CRD_5979	Intron
chr15	98547482	98549285	Peak_124384	CRD_5979	Promoter
chr15	98556314	98557025	Peak_124385	CRD_5979	Distal_Intergenic
chr15	98571249	98571525	Peak_124386	CRD_5979	Distal_Intergenic
chr15	98580524	98581015	Peak_124387	CRD_5979	Distal_Intergenic
chr15	98596982	98597255	Peak_124388	CRD_5979	Distal_Intergenic
chr15	98643762	98644137	Peak_124393	CRD_5979	Exon
chr15	98646911	98648756	Peak_124394	CRD_5979	Promoter
chr15	98651603	98652080	Peak_124395	CRD_5979	Promoter
chr15	98659270	98659552	Peak_124396	CRD_5979	Promoter
chr15	98660791	98660995	Peak_124397	CRD_5979	Promoter
chr15	98661575	98661831	Peak_124398	CRD_5979	Promoter
chr15	98662538	98663097	Peak_124399	CRD_5979	Promoter
chr15	98668223	98669284	Peak_124400	CRD_5979	Intron
chr15	98669781	98670082	Peak_124401	CRD_5979	Intron
chr15	98674667	98675127	Peak_124402	CRD_5979	Intron
chr15	98675253	98675458	Peak_124403	CRD_5979	Intron
chr15	97904024	97904628	Peak_124290	CRD_5979	Distal_Intergenic
chr15	97909322	97909711	Peak_124291	CRD_5979	Distal_Intergenic
chr15	97915841	97916070	Peak_124292	CRD_5979	Distal_Intergenic
chr15	97916403	97916630	Peak_124293	CRD_5979	Distal_Intergenic
chr15	97943864	97944256	Peak_124294	CRD_5979	Distal_Intergenic
chr15	97951836	97952044	Peak_124295	CRD_5979	Distal_Intergenic
chr15	97982882	97983103	Peak_124301	CRD_5979	Exon
chr15	97993157	97993857	Peak_124302	CRD_5979	Promoter
chr15	97996259	97996607	Peak_124303	CRD_5979	Distal_Intergenic
chr15	98003807	98004597	Peak_124304	CRD_5979	Promoter
chr15	98007413	98007631	Peak_124305	CRD_5979	Intron
chr15	98013021	98013359	Peak_124306	CRD_5979	Intron
chr15	98013799	98014079	Peak_124307	CRD_5979	Intron
chr15	98015053	98015601	Peak_124308	CRD_5979	Intron
chr15	98019542	98019775	Peak_124309	CRD_5979	Intron
chr15	98036751	98037149	Peak_124310	CRD_5979	Distal_Intergenic
chr15	98039643	98039954	Peak_124311	CRD_5979	Distal_Intergenic
chr15	98043106	98044837	Peak_124312	CRD_5979	Exon
chr15	98050715	98051001	Peak_124313	CRD_5979	Intron
chr15	98054370	98054601	Peak_124314	CRD_5979	Intron
chr15	98054652	98054897	Peak_124315	CRD_5979	Intron
chr15	98067368	98068026	Peak_124316	CRD_5979	Intron
chr15	98069657	98069861	Peak_124317	CRD_5979	Intron
chr15	98077254	98077493	Peak_124318	CRD_5979	Promoter
chr15	98085057	98085371	Peak_124319	CRD_5979	Intron
chr15	98100486	98100753	Peak_124320	CRD_5979	Promoter
chr15	98101109	98101308	Peak_124321	CRD_5979	Promoter
chr15	98102000	98102426	Peak_124322	CRD_5979	Promoter
chr15	98102517	98103160	Peak_124323	CRD_5979	Promoter
chr15	98112901	98113266	Peak_124324	CRD_5979	Intron
chr15	98113616	98113826	Peak_124325	CRD_5979	Intron
chr15	98114429	98114652	Peak_124326	CRD_5979	Intron
chr15	98121594	98121916	Peak_124327	CRD_5979	Intron
chr15	98130704	98130980	Peak_124328	CRD_5979	Promoter
chr15	98136954	98137166	Peak_124329	CRD_5979	Intron
chr15	98139421	98139768	Peak_124330	CRD_5979	Intron
chr15	98140015	98140222	Peak_124331	CRD_5979	Intron
chr15	98148182	98149369	Peak_124332	CRD_5979	Intron
chr15	98149609	98150209	Peak_124333	CRD_5979	Intron
chr15	98155005	98155303	Peak_124334	CRD_5979	Intron
chr15	98155433	98155676	Peak_124335	CRD_5979	Intron
chr15	98158411	98158611	Peak_124336	CRD_5979	Intron
chr15	98164619	98165028	Peak_124337	CRD_5979	Intron
chr15	98170994	98171536	Peak_124338	CRD_5979	Intron
chr15	98171746	98171950	Peak_124339	CRD_5979	Intron
chr15	98177965	98178389	Peak_124340	CRD_5979	Intron
chr15	98183449	98183958	Peak_124341	CRD_5979	Intron
chr15	98187775	98187974	Peak_124342	CRD_5979	Intron
chr15	98195210	98195452	Peak_124343	CRD_5979	Intron
chr15	98197669	98197884	Peak_124344	CRD_5979	Intron
chr15	98206436	98207122	Peak_124345	CRD_5979	Intron
chr15	98209127	98209350	Peak_124346	CRD_5979	Intron
chr15	98213345	98213710	Peak_124347	CRD_5979	Intron
chr15	98221438	98221700	Peak_124348	CRD_5979	Intron
chr15	98224352	98225255	Peak_124349	CRD_5979	Intron
chr15	98237375	98237785	Peak_124350	CRD_5979	Intron
chr15	98238231	98238863	Peak_124351	CRD_5979	Intron
chr15	98275043	98275406	Peak_124352	CRD_5979	Intron
chr15	98420900	98421211	Peak_124372	CRD_5979	Distal_Intergenic
chr15	98421534	98422332	Peak_124373	CRD_5979	Distal_Intergenic
chr15	98428049	98429024	Peak_124374	CRD_5979	Distal_Intergenic
chr15	98682858	98683739	Peak_124404	CRD_5980	Intron
chr15	98694769	98696321	Peak_124405	CRD_5980	Intron
chr15	98699059	98699974	Peak_124406	CRD_5980	Intron
chr15	98715487	98715890	Peak_124407	CRD_5980	Intron
chr15	98716229	98717652	Peak_124408	CRD_5980	Intron
chr15	98719109	98719346	Peak_124409	CRD_5981	Intron
chr15	98720015	98720342	Peak_124410	CRD_5981	Intron
chr15	98740580	98741279	Peak_124411	CRD_5981	Intron
chr15	98748831	98749241	Peak_124412	CRD_5981	Intron
chr15	98749692	98749913	Peak_124413	CRD_5981	Intron
chr15	98787206	98787483	Peak_124423	CRD_5981	Promoter
chr15	98788210	98788441	Peak_124424	CRD_5981	Intron
chr15	98788539	98788790	Peak_124425	CRD_5981	Intron
chr15	98795925	98796308	Peak_124426	CRD_5981	Intron
chr15	98846120	98846387	Peak_124437	CRD_5981	Intron
chr15	98850954	98851254	Peak_124438	CRD_5981	Intron
chr15	98851763	98851990	Peak_124439	CRD_5981	Intron
chr15	98852143	98853052	Peak_124440	CRD_5981	Intron
chr15	98853124	98853743	Peak_124441	CRD_5981	Intron
chr15	98856123	98856670	Peak_124442	CRD_5981	Intron
chr15	98750054	98750272	Peak_124414	CRD_5981	Intron
chr15	98753854	98754715	Peak_124415	CRD_5981	Intron
chr15	98755133	98755621	Peak_124416	CRD_5981	Intron
chr15	98758426	98759377	Peak_124417	CRD_5981	Intron
chr15	98760618	98760943	Peak_124418	CRD_5981	Intron
chr15	98771513	98771780	Peak_124419	CRD_5981	Intron
chr15	98771877	98772126	Peak_124420	CRD_5981	Intron
chr15	98773619	98774357	Peak_124421	CRD_5981	Intron
chr15	98778947	98780103	Peak_124422	CRD_5981	Intron
chr15	98799312	98799897	Peak_124427	CRD_5981	Intron
chr15	98800075	98800330	Peak_124428	CRD_5981	Intron
chr15	98800432	98801464	Peak_124429	CRD_5981	Intron
chr15	98806603	98806876	Peak_124430	CRD_5981	Intron
chr15	98806977	98807870	Peak_124431	CRD_5981	Intron
chr15	98820495	98820858	Peak_124432	CRD_5981	Promoter
chr15	98823085	98823472	Peak_124433	CRD_5981	Promoter
chr15	98824019	98824227	Peak_124434	CRD_5981	Exon
chr15	98826783	98827100	Peak_124435	CRD_5981	Intron
chr15	98842535	98843148	Peak_124436	CRD_5981	Intron
chr15	98861981	98862184	Peak_124443	CRD_5981	Intron
chr15	98865337	98866383	Peak_124444	CRD_5981	Intron
chr15	98866482	98867146	Peak_124445	CRD_5981	Intron
chr15	98872329	98872552	Peak_124446	CRD_5981	Promoter
chr15	98872911	98874643	Peak_124447	CRD_5981	Promoter
chr15	98874698	98875159	Peak_124448	CRD_5981	Promoter
chr15	98896119	98897350	Peak_124449	CRD_5981	Promoter
chr15	98904403	98905238	Peak_124450	CRD_5981	Intron
chr15	98906728	98907077	Peak_124451	CRD_5981	Intron
chr15	98914630	98915561	Peak_124452	CRD_5981	Promoter
chr15	98917733	98918192	Peak_124453	CRD_5981	Promoter
chr15	98929787	98930360	Peak_124454	CRD_5981	Exon
chr15	98934085	98934296	Peak_124455	CRD_5981	Intron
chr15	98938959	98939319	Peak_124456	CRD_5981	Exon
chr15	98943449	98943834	Peak_124457	CRD_5981	Intron
chr15	98944740	98945161	Peak_124458	CRD_5981	Intron
chr15	98946625	98947461	Peak_124459	CRD_5981	Intron
chr15	98951632	98951885	Peak_124460	CRD_5981	Promoter
chr15	98954285	98954741	Peak_124461	CRD_5981	Promoter
chr15	98956176	98956882	Peak_124462	CRD_5981	Intron
chr15	98963795	98964178	Peak_124463	CRD_5981	Exon
chr15	98964302	98965090	Peak_124464	CRD_5981	Exon
chr15	98976968	98977183	Peak_124465	CRD_5981	Intron
chr15	98977507	98977706	Peak_124466	CRD_5981	Intron
chr15	98981951	98982540	Peak_124467	CRD_5981	Intron
chr15	99022262	99022462	Peak_124468	CRD_5981	Intron
chr15	99034855	99035341	Peak_124469	CRD_5981	Intron
chr15	99048189	99048429	Peak_124470	CRD_5981	Intron
chr15	99053087	99053943	Peak_124471	CRD_5981	Intron
chr15	99058392	99060151	Peak_124472	CRD_5981	Intron
chr15	99076470	99077194	Peak_124473	CRD_5981	Intron
chr15	99087431	99087753	Peak_124474	CRD_5981	Intron
chr15	99099988	99100999	Peak_124475	CRD_5981	Promoter
chr15	99104798	99105115	Peak_124476	CRD_5981	Promoter
chr15	99105496	99105921	Peak_124477	CRD_5981	Promoter
chr15	99106115	99106842	Peak_124478	CRD_5981	Promoter
chr15	99361788	99362196	Peak_124526	CRD_5982	Promoter
chr15	99362880	99364445	Peak_124527	CRD_5982	Promoter
chr15	99365359	99365567	Peak_124528	CRD_5982	Promoter
chr15	99371165	99372582	Peak_124529	CRD_5982	Intron
chr15	99372681	99372946	Peak_124530	CRD_5982	Intron
chr15	99387368	99388298	Peak_124531	CRD_5982	Exon
chr15	99430781	99431003	Peak_124540	CRD_5982	Promoter
chr15	99434225	99434572	Peak_124541	CRD_5982	Distal_Intergenic
chr15	99434944	99436179	Peak_124542	CRD_5982	Distal_Intergenic
chr15	99441255	99441788	Peak_124543	CRD_5982	Distal_Intergenic
chr15	99707995	99708244	Peak_124580	CRD_5982	Promoter
chr15	99709086	99709958	Peak_124581	CRD_5982	Promoter
chr15	99711339	99712266	Peak_124582	CRD_5982	Intron
chr15	99712952	99713237	Peak_124583	CRD_5982	Exon
chr15	99716672	99717957	Peak_124584	CRD_5982	Promoter
chr15	99721349	99721557	Peak_124585	CRD_5982	Intron
chr15	99125497	99125762	Peak_124482	CRD_5982	Intron
chr15	99134242	99134850	Peak_124483	CRD_5982	Promoter
chr15	99135213	99135633	Peak_124484	CRD_5982	Exon
chr15	99135696	99136065	Peak_124485	CRD_5982	Exon
chr15	99143438	99144039	Peak_124486	CRD_5982	Intron
chr15	99145019	99145255	Peak_124487	CRD_5982	Exon
chr15	99148486	99149796	Peak_124488	CRD_5982	Exon
chr15	99154284	99154678	Peak_124489	CRD_5982	Promoter
chr15	99155762	99155972	Peak_124490	CRD_5982	Promoter
chr15	99157518	99157728	Peak_124491	CRD_5982	Promoter
chr15	99165435	99165729	Peak_124492	CRD_5982	Intron
chr15	99166039	99166279	Peak_124493	CRD_5982	Intron
chr15	99166352	99166596	Peak_124494	CRD_5982	Intron
chr15	99176848	99177121	Peak_124495	CRD_5982	Promoter
chr15	99181278	99182443	Peak_124496	CRD_5982	Intron
chr15	99182552	99182821	Peak_124497	CRD_5982	Intron
chr15	99187304	99187505	Peak_124498	CRD_5982	Intron
chr15	99213257	99213833	Peak_124499	CRD_5982	Intron
chr15	99219631	99219862	Peak_124500	CRD_5982	Promoter
chr15	99220667	99221562	Peak_124501	CRD_5982	Promoter
chr15	99221633	99222082	Peak_124502	CRD_5982	Promoter
chr15	99226605	99227669	Peak_124503	CRD_5982	Intron
chr15	99239762	99240131	Peak_124504	CRD_5982	Promoter
chr15	99243279	99243581	Peak_124505	CRD_5982	Promoter
chr15	99249307	99249838	Peak_124506	CRD_5982	Promoter
chr15	99250706	99251954	Peak_124507	CRD_5982	Promoter
chr15	99264403	99264627	Peak_124508	CRD_5982	Intron
chr15	99264808	99265654	Peak_124509	CRD_5982	Intron
chr15	99267395	99267648	Peak_124510	CRD_5982	Intron
chr15	99268072	99268680	Peak_124511	CRD_5982	Intron
chr15	99272842	99273482	Peak_124512	CRD_5982	Intron
chr15	99273691	99274187	Peak_124513	CRD_5982	Intron
chr15	99275048	99275311	Peak_124514	CRD_5982	Intron
chr15	99279467	99280063	Peak_124515	CRD_5982	Intron
chr15	99284138	99284664	Peak_124516	CRD_5982	Promoter
chr15	99286318	99286761	Peak_124517	CRD_5982	Promoter
chr15	99295980	99296698	Peak_124518	CRD_5982	Intron
chr15	99298124	99298473	Peak_124519	CRD_5982	Intron
chr15	99300775	99301046	Peak_124520	CRD_5982	Intron
chr15	99306158	99307062	Peak_124521	CRD_5982	Intron
chr15	99330833	99331055	Peak_124522	CRD_5982	Promoter
chr15	99343923	99344538	Peak_124523	CRD_5982	Intron
chr15	99345918	99346125	Peak_124524	CRD_5982	Intron
chr15	99356884	99357134	Peak_124525	CRD_5982	Intron
chr15	99396288	99396812	Peak_124532	CRD_5982	Promoter
chr15	99401349	99401884	Peak_124533	CRD_5982	Promoter
chr15	99402004	99402642	Peak_124534	CRD_5982	Promoter
chr15	99406850	99407206	Peak_124535	CRD_5982	Distal_Intergenic
chr15	99407802	99408062	Peak_124536	CRD_5982	Distal_Intergenic
chr15	99408113	99409392	Peak_124537	CRD_5982	Distal_Intergenic
chr15	99410516	99411017	Peak_124538	CRD_5982	Distal_Intergenic
chr15	99414614	99415866	Peak_124539	CRD_5982	Promoter
chr15	99441848	99443019	Peak_124544	CRD_5982	Distal_Intergenic
chr15	99449535	99449974	Peak_124545	CRD_5982	Distal_Intergenic
chr15	99454503	99455858	Peak_124546	CRD_5982	Distal_Intergenic
chr15	99456729	99457078	Peak_124547	CRD_5982	Distal_Intergenic
chr15	99475996	99477146	Peak_124548	CRD_5982	Distal_Intergenic
chr15	99485924	99487716	Peak_124549	CRD_5982	Distal_Intergenic
chr15	99507451	99508037	Peak_124550	CRD_5982	Distal_Intergenic
chr15	99511499	99512336	Peak_124551	CRD_5982	Distal_Intergenic
chr15	99536445	99537791	Peak_124552	CRD_5982	Distal_Intergenic
chr15	99537935	99538309	Peak_124553	CRD_5982	Distal_Intergenic
chr15	99545513	99546148	Peak_124554	CRD_5982	Distal_Intergenic
chr15	99546540	99546750	Peak_124555	CRD_5982	Distal_Intergenic
chr15	99563738	99565079	Peak_124556	CRD_5982	Promoter
chr15	99565219	99566122	Peak_124557	CRD_5982	Promoter
chr15	99567046	99567252	Peak_124558	CRD_5982	Promoter
chr15	99578315	99579088	Peak_124559	CRD_5982	Intron
chr15	99582424	99583051	Peak_124560	CRD_5982	Intron
chr15	99591940	99593454	Peak_124561	CRD_5982	Intron
chr15	99606701	99606926	Peak_124562	CRD_5982	Intron
chr15	99607188	99607820	Peak_124563	CRD_5982	Intron
chr15	99617000	99617282	Peak_124564	CRD_5982	Intron
chr15	99618953	99619415	Peak_124565	CRD_5982	Intron
chr15	99623268	99623629	Peak_124566	CRD_5982	Intron
chr15	99630577	99631005	Peak_124567	CRD_5982	Intron
chr15	99631097	99631771	Peak_124568	CRD_5982	Intron
chr15	99639016	99639728	Peak_124569	CRD_5982	Intron
chr15	99651312	99651889	Peak_124570	CRD_5982	Intron
chr15	99652549	99652937	Peak_124571	CRD_5982	Intron
chr15	99653073	99653544	Peak_124572	CRD_5982	Intron
chr15	99661876	99662281	Peak_124573	CRD_5982	Intron
chr15	99668908	99669160	Peak_124574	CRD_5982	Intron
chr15	99669212	99669759	Peak_124575	CRD_5982	Intron
chr15	99672125	99672745	Peak_124576	CRD_5982	Intron
chr15	99678896	99679334	Peak_124577	CRD_5982	Promoter
chr15	99682153	99682864	Peak_124578	CRD_5982	Promoter
chr15	99704340	99704723	Peak_124579	CRD_5982	Promoter
chr15	99115105	99115458	Peak_124479	CRD_5982	Intron
chr15	99119879	99120287	Peak_124480	CRD_5982	Intron
chr15	99123484	99124561	Peak_124481	CRD_5982	Intron
chr15	99961093	99961368	Peak_124599	CRD_5983	Distal_Intergenic
chr15	99971570	99971797	Peak_124600	CRD_5983	Promoter
chr15	99983545	99983984	Peak_124601	CRD_5983	Intron
chr15	100001171	100002170	Peak_124602	CRD_5983	Intron
chr15	100010287	100011110	Peak_124603	CRD_5983	Intron
chr15	100038829	100039086	Peak_124604	CRD_5983	Intron
chr15	100055412	100056055	Peak_124605	CRD_5983	Intron
chr15	100060200	100061246	Peak_124606	CRD_5983	Intron
chr15	100061584	100062537	Peak_124607	CRD_5983	Intron
chr15	100307555	100308810	Peak_124640	CRD_5983	Intron
chr15	100309943	100310427	Peak_124641	CRD_5983	Intron
chr15	100310833	100311734	Peak_124642	CRD_5983	Intron
chr15	100333898	100334418	Peak_124643	CRD_5983	Intron
chr15	100339001	100339508	Peak_124644	CRD_5983	Promoter
chr15	100341849	100342549	Peak_124645	CRD_5983	Promoter
chr15	100349648	100351127	Peak_124646	CRD_5983	Promoter
chr15	100438612	100438918	Peak_124647	CRD_5983	Intron
chr15	100514674	100515064	Peak_124648	CRD_5983	Intron
chr15	100517644	100517890	Peak_124649	CRD_5983	Intron
chr15	100525769	100526734	Peak_124650	CRD_5983	Promoter
chr15	100986340	100986737	Peak_124697	CRD_5983	Intron
chr15	100987170	100987425	Peak_124698	CRD_5983	Intron
chr15	100990076	100990618	Peak_124699	CRD_5983	Intron
chr15	100990919	100991243	Peak_124700	CRD_5983	Intron
chr15	101000302	101000520	Peak_124701	CRD_5983	Intron
chr15	101000923	101001138	Peak_124702	CRD_5983	Intron
chr15	101006802	101007325	Peak_124703	CRD_5983	Intron
chr15	101008159	101008753	Peak_124704	CRD_5983	Intron
chr15	101013760	101014705	Peak_124705	CRD_5983	Exon
chr15	101015053	101015710	Peak_124706	CRD_5983	Exon
chr15	101023277	101024605	Peak_124707	CRD_5983	Promoter
chr15	99729954	99730271	Peak_124586	CRD_5983	Promoter
chr15	99731742	99732635	Peak_124587	CRD_5983	Promoter
chr15	99733307	99734187	Peak_124588	CRD_5983	Promoter
chr15	99755653	99756177	Peak_124589	CRD_5983	Distal_Intergenic
chr15	99774514	99774925	Peak_124590	CRD_5983	Distal_Intergenic
chr15	99868376	99868719	Peak_124591	CRD_5983	Intron
chr15	99911562	99912388	Peak_124592	CRD_5983	Distal_Intergenic
chr15	99921124	99921364	Peak_124593	CRD_5983	Distal_Intergenic
chr15	99922220	99922605	Peak_124594	CRD_5983	Distal_Intergenic
chr15	99922801	99923356	Peak_124595	CRD_5983	Distal_Intergenic
chr15	99925181	99925386	Peak_124596	CRD_5983	Distal_Intergenic
chr15	99925596	99926462	Peak_124597	CRD_5983	Distal_Intergenic
chr15	99928363	99929253	Peak_124598	CRD_5983	Distal_Intergenic
chr15	100559238	100559778	Peak_124651	CRD_5983	Promoter
chr15	100561024	100562443	Peak_124652	CRD_5983	Promoter
chr15	100569137	100569850	Peak_124653	CRD_5983	Promoter
chr15	100570355	100570557	Peak_124654	CRD_5983	Promoter
chr15	100572423	100572687	Peak_124655	CRD_5983	Promoter
chr15	100574551	100574863	Peak_124656	CRD_5983	Promoter
chr15	100595331	100595821	Peak_124657	CRD_5983	Promoter
chr15	100601771	100603045	Peak_124658	CRD_5983	Promoter
chr15	100626665	100626892	Peak_124659	CRD_5983	Intron
chr15	100627243	100628195	Peak_124660	CRD_5983	Intron
chr15	100650233	100650461	Peak_124662	CRD_5983	Exon
chr15	100650787	100651643	Peak_124663	CRD_5983	Exon
chr15	100651939	100652272	Peak_124664	CRD_5983	Distal_Intergenic
chr15	100671972	100672275	Peak_124665	CRD_5983	Distal_Intergenic
chr15	100672962	100673386	Peak_124666	CRD_5983	Distal_Intergenic
chr15	100684470	100684721	Peak_124667	CRD_5983	Distal_Intergenic
chr15	100697999	100698311	Peak_124668	CRD_5983	Distal_Intergenic
chr15	100698514	100698799	Peak_124669	CRD_5983	Distal_Intergenic
chr15	100710300	100710543	Peak_124670	CRD_5983	Distal_Intergenic
chr15	100711285	100712438	Peak_124671	CRD_5983	Distal_Intergenic
chr15	100720932	100722678	Peak_124672	CRD_5983	Intron
chr15	100733027	100733523	Peak_124673	CRD_5983	Intron
chr15	100735622	100735850	Peak_124674	CRD_5983	Intron
chr15	100739923	100740606	Peak_124675	CRD_5983	Intron
chr15	100740980	100741179	Peak_124676	CRD_5983	Intron
chr15	100759763	100760426	Peak_124677	CRD_5983	Intron
chr15	100771884	100772088	Peak_124678	CRD_5983	Intron
chr15	100782976	100784157	Peak_124679	CRD_5983	Promoter
chr15	100823582	100823822	Peak_124680	CRD_5983	Intron
chr15	100830578	100830826	Peak_124681	CRD_5983	Distal_Intergenic
chr15	100863911	100864124	Peak_124682	CRD_5983	Promoter
chr15	100864760	100864968	Peak_124683	CRD_5983	Promoter
chr15	100872798	100873428	Peak_124684	CRD_5983	Intron
chr15	100882528	100883018	Peak_124685	CRD_5983	Promoter
chr15	100918005	100918426	Peak_124686	CRD_5983	Promoter
chr15	100918835	100919084	Peak_124687	CRD_5983	Promoter
chr15	100920109	100920355	Peak_124688	CRD_5983	Promoter
chr15	100920697	100921321	Peak_124689	CRD_5983	Promoter
chr15	100922255	100923667	Peak_124690	CRD_5983	Promoter
chr15	100929568	100930560	Peak_124691	CRD_5983	Intron
chr15	100941455	100941816	Peak_124692	CRD_5983	Intron
chr15	100942650	100943265	Peak_124693	CRD_5983	Intron
chr15	100944145	100945238	Peak_124694	CRD_5983	Intron
chr15	100972680	100973187	Peak_124695	CRD_5983	Intron
chr15	100974940	100975581	Peak_124696	CRD_5983	Intron
chr15	100065057	100065326	Peak_124608	CRD_5983	Intron
chr15	100093916	100094146	Peak_124609	CRD_5983	Intron
chr15	100104396	100104832	Peak_124610	CRD_5983	Intron
chr15	100112105	100112312	Peak_124611	CRD_5983	Promoter
chr15	100113443	100113702	Peak_124612	CRD_5983	Intron
chr15	100114123	100114655	Peak_124613	CRD_5983	Intron
chr15	100125269	100126260	Peak_124614	CRD_5983	Promoter
chr15	100134168	100134885	Peak_124615	CRD_5983	Intron
chr15	100140507	100142043	Peak_124616	CRD_5983	Intron
chr15	100152139	100152964	Peak_124617	CRD_5983	Exon
chr15	100153416	100153951	Peak_124618	CRD_5983	Intron
chr15	100168089	100168462	Peak_124619	CRD_5983	Exon
chr15	100170317	100170530	Peak_124620	CRD_5983	Intron
chr15	100170643	100170963	Peak_124621	CRD_5983	Intron
chr15	100174424	100175089	Peak_124622	CRD_5983	Intron
chr15	100175244	100175511	Peak_124623	CRD_5983	Intron
chr15	100189096	100189404	Peak_124624	CRD_5983	Intron
chr15	100193991	100195183	Peak_124625	CRD_5983	Intron
chr15	100206541	100207034	Peak_124626	CRD_5983	Intron
chr15	100207148	100207468	Peak_124627	CRD_5983	Intron
chr15	100218156	100219608	Peak_124628	CRD_5983	Intron
chr15	100222088	100222287	Peak_124629	CRD_5983	Intron
chr15	100224551	100225296	Peak_124630	CRD_5983	Intron
chr15	100241588	100241915	Peak_124631	CRD_5983	Intron
chr15	100242149	100242625	Peak_124632	CRD_5983	Intron
chr15	100249899	100250934	Peak_124633	CRD_5983	Intron
chr15	100254110	100254472	Peak_124634	CRD_5983	Exon
chr15	100254565	100254908	Peak_124635	CRD_5983	Intron
chr15	100262671	100262950	Peak_124636	CRD_5983	Promoter
chr15	100263639	100264050	Peak_124637	CRD_5983	Promoter
chr15	100265861	100266658	Peak_124638	CRD_5983	Intron
chr15	100279899	100280105	Peak_124639	CRD_5983	Intron
chr15	101067015	101067404	Peak_124711	CRD_5984	Promoter
chr15	101069695	101069903	Peak_124712	CRD_5984	Exon
chr15	101081645	101082274	Peak_124713	CRD_5984	Intron
chr15	101083474	101083922	Peak_124714	CRD_5984	Promoter
chr15	101183433	101184411	Peak_124725	CRD_5984	Intron
chr15	101188810	101189126	Peak_124726	CRD_5984	Promoter
chr15	101194259	101194467	Peak_124727	CRD_5984	Intron
chr15	101194525	101195005	Peak_124728	CRD_5984	Intron
chr15	101199646	101200158	Peak_124729	CRD_5984	Intron
chr15	101496140	101496347	Peak_124778	CRD_5984	Promoter
chr15	101496650	101497844	Peak_124779	CRD_5984	Promoter
chr15	101497919	101498159	Peak_124780	CRD_5984	Promoter
chr15	101499156	101499545	Peak_124781	CRD_5984	Intron
chr15	101499770	101500596	Peak_124782	CRD_5984	Intron
chr15	101507491	101507844	Peak_124783	CRD_5984	Intron
chr15	101084047	101084480	Peak_124715	CRD_5984	Promoter
chr15	101090726	101092194	Peak_124716	CRD_5984	Distal_Intergenic
chr15	101124873	101125224	Peak_124717	CRD_5984	Distal_Intergenic
chr15	101125293	101125639	Peak_124718	CRD_5984	Distal_Intergenic
chr15	101126842	101127491	Peak_124719	CRD_5984	Distal_Intergenic
chr15	101127951	101128150	Peak_124720	CRD_5984	Distal_Intergenic
chr15	101137174	101138345	Peak_124721	CRD_5984	Distal_Intergenic
chr15	101162387	101163177	Peak_124722	CRD_5984	Distal_Intergenic
chr15	101169769	101170179	Peak_124723	CRD_5984	Promoter
chr15	101179668	101179912	Peak_124724	CRD_5984	Intron
chr15	101200280	101200483	Peak_124730	CRD_5984	Intron
chr15	101201119	101202136	Peak_124731	CRD_5984	Intron
chr15	101206124	101206577	Peak_124732	CRD_5984	Intron
chr15	101206674	101206906	Peak_124733	CRD_5984	Intron
chr15	101208133	101208361	Peak_124734	CRD_5984	Intron
chr15	101214050	101214267	Peak_124735	CRD_5984	Intron
chr15	101215018	101215304	Peak_124736	CRD_5984	Intron
chr15	101216216	101216659	Peak_124737	CRD_5984	Intron
chr15	101230522	101230858	Peak_124738	CRD_5984	Intron
chr15	101232635	101233164	Peak_124739	CRD_5984	Promoter
chr15	101250295	101251160	Peak_124740	CRD_5984	Promoter
chr15	101251441	101252851	Peak_124741	CRD_5984	Promoter
chr15	101257984	101259010	Peak_124742	CRD_5984	Distal_Intergenic
chr15	101265764	101266471	Peak_124743	CRD_5984	Distal_Intergenic
chr15	101267200	101267689	Peak_124744	CRD_5984	Distal_Intergenic
chr15	101267759	101268183	Peak_124745	CRD_5984	Exon
chr15	101276544	101278239	Peak_124746	CRD_5984	Promoter
chr15	101289042	101289276	Peak_124747	CRD_5984	Promoter
chr15	101294101	101296420	Peak_124748	CRD_5984	Promoter
chr15	101300416	101300615	Peak_124749	CRD_5984	Promoter
chr15	101313827	101314144	Peak_124750	CRD_5984	Promoter
chr15	101317244	101317446	Peak_124751	CRD_5984	Promoter
chr15	101317602	101318453	Peak_124752	CRD_5984	Promoter
chr15	101346350	101347723	Peak_124753	CRD_5984	Exon
chr15	101358859	101360205	Peak_124754	CRD_5984	Intron
chr15	101381375	101381807	Peak_124755	CRD_5984	Promoter
chr15	101381866	101382101	Peak_124756	CRD_5984	Promoter
chr15	101391634	101392540	Peak_124757	CRD_5984	Intron
chr15	101404763	101405086	Peak_124758	CRD_5984	Intron
chr15	101405298	101405497	Peak_124759	CRD_5984	Intron
chr15	101418749	101418948	Peak_124760	CRD_5984	Intron
chr15	101439913	101440508	Peak_124761	CRD_5984	Intron
chr15	101441639	101442139	Peak_124762	CRD_5984	Promoter
chr15	101446139	101446551	Peak_124763	CRD_5984	Promoter
chr15	101451348	101451652	Peak_124764	CRD_5984	Intron
chr15	101455228	101456454	Peak_124765	CRD_5984	Intron
chr15	101457675	101458113	Peak_124766	CRD_5984	Intron
chr15	101463912	101464518	Peak_124767	CRD_5984	Intron
chr15	101468649	101468880	Peak_124768	CRD_5984	Intron
chr15	101469210	101469480	Peak_124769	CRD_5984	Intron
chr15	101469576	101470225	Peak_124770	CRD_5984	Intron
chr15	101470585	101470807	Peak_124771	CRD_5984	Intron
chr15	101475052	101475308	Peak_124772	CRD_5984	Intron
chr15	101477410	101477789	Peak_124773	CRD_5984	Intron
chr15	101482194	101483211	Peak_124774	CRD_5984	Intron
chr15	101487145	101487375	Peak_124775	CRD_5984	Promoter
chr15	101491415	101492009	Peak_124776	CRD_5984	Promoter
chr15	101492355	101493110	Peak_124777	CRD_5984	Promoter
chr15	101562794	101563732	Peak_124787	CRD_5984	Promoter
chr15	101603136	101604483	Peak_124788	CRD_5984	Distal_Intergenic
chr15	101607148	101607524	Peak_124789	CRD_5984	Distal_Intergenic
chr15	101614472	101615110	Peak_124790	CRD_5984	Promoter
chr15	101616347	101616965	Peak_124791	CRD_5984	Promoter
chr15	101620845	101621212	Peak_124792	CRD_5984	Exon
chr15	101621975	101622682	Peak_124793	CRD_5984	Promoter
chr15	101625466	101626588	Peak_124794	CRD_5984	Promoter
chr15	101637849	101638048	Peak_124795	CRD_5984	Promoter
chr15	101639363	101639713	Peak_124796	CRD_5984	Intron
chr15	101641145	101641496	Peak_124797	CRD_5984	Intron
chr15	101531710	101531911	Peak_124784	CRD_5984	Distal_Intergenic
chr15	101537188	101538962	Peak_124785	CRD_5984	Distal_Intergenic
chr15	101539513	101539747	Peak_124786	CRD_5984	Distal_Intergenic
chr15	101681436	101681804	Peak_124801	CRD_5985	Intron
chr15	101685739	101685945	Peak_124802	CRD_5985	Exon
chr15	101689894	101690340	Peak_124803	CRD_5985	Intron
chr15	101709222	101710010	Peak_124804	CRD_5985	Promoter
chr15	101723182	101723836	Peak_124805	CRD_5985	Promoter
chr15	101723893	101725375	Peak_124806	CRD_5985	Promoter
chr15	101795325	101795856	Peak_124807	CRD_5985	Distal_Intergenic
chr16	527217	527801	Peak_124835	CRD_5986	Promoter
chr16	571107	571779	Peak_124836	CRD_5986	Promoter
chr16	582924	583132	Peak_124837	CRD_5986	Promoter
chr16	589162	590113	Peak_124838	CRD_5986	Promoter
chr16	592556	592774	Peak_124839	CRD_5986	Promoter
chr16	807792	808022	Peak_124855	CRD_5986	Promoter
chr16	970952	971163	Peak_124856	CRD_5986	Promoter
chr16	1025284	1025729	Peak_124857	CRD_5986	Distal_Intergenic
chr16	1026354	1026716	Peak_124858	CRD_5986	Distal_Intergenic
chr16	1026976	1027674	Peak_124859	CRD_5986	Distal_Intergenic
chr16	1125416	1125861	Peak_124860	CRD_5986	Distal_Intergenic
chr16	1308919	1309470	Peak_124861	CRD_5986	Promoter
chr16	1323236	1323523	Peak_124862	CRD_5986	Promoter
chr16	1343008	1343368	Peak_124863	CRD_5986	Promoter
chr16	4957718	4959025	Peak_124972	CRD_5986	Promoter
chr16	4960680	4960888	Peak_124973	CRD_5986	Promoter
chr16	4994871	4995592	Peak_124974	CRD_5986	Intron
chr16	5001450	5002083	Peak_124975	CRD_5986	Intron
chr16	5006299	5007241	Peak_124976	CRD_5986	Intron
chr16	5019860	5021139	Peak_124977	CRD_5986	Intron
chr16	5025266	5026008	Peak_124978	CRD_5986	Promoter
chr16	5028929	5029636	Peak_124979	CRD_5986	Promoter
chr16	10888	11167	Peak_124809	CRD_5986	Promoter
chr16	53019	53338	Peak_124810	CRD_5986	Promoter
chr16	53475	53977	Peak_124811	CRD_5986	Promoter
chr16	84544	85601	Peak_124812	CRD_5986	Exon
chr16	85675	86491	Peak_124813	CRD_5986	Exon
chr16	86654	86905	Peak_124814	CRD_5986	Exon
chr16	91476	91940	Peak_124815	CRD_5986	Promoter
chr16	107067	107350	Peak_124816	CRD_5986	Intron
chr16	205527	205791	Peak_124817	CRD_5986	Promoter
chr16	234370	234785	Peak_124818	CRD_5986	Promoter
chr16	235316	235719	Peak_124819	CRD_5986	Promoter
chr16	278917	279241	Peak_124820	CRD_5986	Promoter
chr16	306072	306356	Peak_124821	CRD_5986	Intron
chr16	306418	307367	Peak_124822	CRD_5986	Intron
chr16	352709	353159	Peak_124823	CRD_5986	Promoter
chr16	361449	362456	Peak_124824	CRD_5986	Distal_Intergenic
chr16	370454	370840	Peak_124825	CRD_5986	Promoter
chr16	388100	388595	Peak_124826	CRD_5986	Promoter
chr16	401580	401909	Peak_124827	CRD_5986	Promoter
chr16	423819	424651	Peak_124828	CRD_5986	Promoter
chr16	425462	425709	Peak_124829	CRD_5986	Promoter
chr16	471596	471865	Peak_124830	CRD_5986	Promoter
chr16	473400	474099	Peak_124831	CRD_5986	Promoter
chr16	483377	483722	Peak_124832	CRD_5986	Promoter
chr16	505906	506271	Peak_124833	CRD_5986	Intron
chr16	525269	526921	Peak_124834	CRD_5986	Promoter
chr16	622352	622554	Peak_124842	CRD_5986	Intron
chr16	624517	624952	Peak_124843	CRD_5986	Promoter
chr16	626894	627153	Peak_124844	CRD_5986	Promoter
chr16	636274	637318	Peak_124845	CRD_5986	Promoter
chr16	637447	637774	Peak_124846	CRD_5986	Promoter
chr16	667879	668078	Peak_124847	CRD_5986	Promoter
chr16	690349	690567	Peak_124848	CRD_5986	Promoter
chr16	705813	706102	Peak_124849	CRD_5986	Promoter
chr16	708456	708836	Peak_124850	CRD_5986	Promoter
chr16	709205	709437	Peak_124851	CRD_5986	Promoter
chr16	709522	710065	Peak_124852	CRD_5986	Promoter
chr16	719777	720784	Peak_124853	CRD_5986	Promoter
chr16	751819	752069	Peak_124854	CRD_5986	Distal_Intergenic
chr16	1420706	1421228	Peak_124864	CRD_5986	Promoter
chr16	1492893	1493092	Peak_124865	CRD_5986	Promoter
chr16	1557643	1557851	Peak_124866	CRD_5986	Exon
chr16	1611864	1612331	Peak_124867	CRD_5986	Promoter
chr16	1646045	1646465	Peak_124868	CRD_5986	Intron
chr16	1678010	1678297	Peak_124869	CRD_5986	Promoter
chr16	1692052	1692320	Peak_124870	CRD_5986	Exon
chr16	1705423	1706262	Peak_124871	CRD_5986	Promoter
chr16	1708905	1709174	Peak_124872	CRD_5986	Promoter
chr16	1722257	1722513	Peak_124873	CRD_5986	Intron
chr16	1769745	1769944	Peak_124874	CRD_5986	Promoter
chr16	1770088	1770805	Peak_124875	CRD_5986	Promoter
chr16	1782438	1783080	Peak_124876	CRD_5986	Promoter
chr16	1943232	1943544	Peak_124877	CRD_5986	Promoter
chr16	1964741	1965096	Peak_124878	CRD_5986	Promoter
chr16	1971782	1972027	Peak_124879	CRD_5986	Promoter
chr16	2009820	2010037	Peak_124880	CRD_5986	Promoter
chr16	2121409	2121636	Peak_124881	CRD_5986	Promoter
chr16	2135906	2136465	Peak_124882	CRD_5986	Promoter
chr16	2143273	2143976	Peak_124883	CRD_5986	Promoter
chr16	2154903	2155889	Peak_124884	CRD_5986	Promoter
chr16	2159313	2159522	Peak_124885	CRD_5986	Intron
chr16	2223303	2223697	Peak_124886	CRD_5986	Promoter
chr16	2279244	2279876	Peak_124887	CRD_5986	Intron
chr16	2295126	2295373	Peak_124888	CRD_5986	Intron
chr16	2429162	2429401	Peak_124889	CRD_5986	Promoter
chr16	2459869	2460134	Peak_124890	CRD_5986	Promoter
chr16	596048	596894	Peak_124840	CRD_5986	Exon
chr16	621910	622122	Peak_124841	CRD_5986	Intron
chr16	2482897	2483113	Peak_124891	CRD_5986	Promoter
chr16	2483317	2483526	Peak_124892	CRD_5986	Promoter
chr16	2501228	2501837	Peak_124893	CRD_5986	Promoter
chr16	2511537	2511782	Peak_124894	CRD_5986	Promoter
chr16	2513548	2513800	Peak_124895	CRD_5986	Promoter
chr16	2531852	2532304	Peak_124896	CRD_5986	Promoter
chr16	2532517	2533194	Peak_124897	CRD_5986	Promoter
chr16	2537698	2537980	Peak_124898	CRD_5986	Promoter
chr16	2588200	2588399	Peak_124899	CRD_5986	Intron
chr16	2603187	2603559	Peak_124900	CRD_5986	Promoter
chr16	2673532	2673737	Peak_124901	CRD_5986	Promoter
chr16	2682260	2682617	Peak_124902	CRD_5986	Promoter
chr16	2699410	2699786	Peak_124903	CRD_5986	Intron
chr16	2710668	2711247	Peak_124904	CRD_5986	Exon
chr16	2778033	2778252	Peak_124905	CRD_5986	Promoter
chr16	2882522	2883378	Peak_124906	CRD_5986	Promoter
chr16	2904282	2904487	Peak_124907	CRD_5986	Distal_Intergenic
chr16	2905238	2906347	Peak_124908	CRD_5986	Distal_Intergenic
chr16	2911456	2911971	Peak_124909	CRD_5986	Promoter
chr16	2927049	2927300	Peak_124910	CRD_5986	Intron
chr16	2968855	2969301	Peak_124911	CRD_5986	Promoter
chr16	2983767	2983971	Peak_124912	CRD_5986	Promoter
chr16	3003581	3004169	Peak_124913	CRD_5986	Promoter
chr16	3022335	3023047	Peak_124914	CRD_5986	Promoter
chr16	3023226	3024523	Peak_124915	CRD_5986	Promoter
chr16	3028220	3028557	Peak_124916	CRD_5986	Exon
chr16	3105788	3106110	Peak_124917	CRD_5986	Promoter
chr16	3106633	3106870	Peak_124918	CRD_5986	Promoter
chr16	3123711	3125026	Peak_124919	CRD_5986	Promoter
chr16	3129359	3130111	Peak_124920	CRD_5986	Promoter
chr16	3134671	3135066	Peak_124921	CRD_5986	Promoter
chr16	3149718	3150266	Peak_124922	CRD_5986	Promoter
chr16	3150347	3151027	Peak_124923	CRD_5986	Distal_Intergenic
chr16	3152726	3153123	Peak_124924	CRD_5986	Distal_Intergenic
chr16	3235015	3235263	Peak_124925	CRD_5986	Promoter
chr16	3264202	3264853	Peak_124926	CRD_5986	Promoter
chr16	3282509	3283654	Peak_124927	CRD_5986	Promoter
chr16	3305192	3305617	Peak_124928	CRD_5986	Promoter
chr16	3364764	3365310	Peak_124929	CRD_5986	Promoter
chr16	3400926	3401305	Peak_124930	CRD_5986	Promoter
chr16	3443506	3443805	Peak_124931	CRD_5986	Promoter
chr16	3444106	3444331	Peak_124932	CRD_5986	Promoter
chr16	3583425	3583741	Peak_124933	CRD_5986	Promoter
chr16	3690424	3690790	Peak_124934	CRD_5986	Promoter
chr16	3734893	3735314	Peak_124935	CRD_5986	Promoter
chr16	3999575	3999869	Peak_124936	CRD_5986	Intron
chr16	4177022	4177280	Peak_124937	CRD_5986	Exon
chr16	4253418	4254266	Peak_124938	CRD_5986	Promoter
chr16	4344787	4345485	Peak_124939	CRD_5986	Promoter
chr16	4350643	4350846	Peak_124940	CRD_5986	Promoter
chr16	4351309	4351582	Peak_124941	CRD_5986	Promoter
chr16	4362869	4363244	Peak_124942	CRD_5986	Promoter
chr16	4371455	4371888	Peak_124943	CRD_5986	Promoter
chr16	4416595	4417176	Peak_124944	CRD_5986	Promoter
chr16	4425198	4426188	Peak_124945	CRD_5986	Promoter
chr16	4476020	4476514	Peak_124946	CRD_5986	Promoter
chr16	4500315	4500598	Peak_124947	CRD_5986	Intron
chr16	4506371	4506757	Peak_124948	CRD_5986	Promoter
chr16	4510852	4511884	Peak_124949	CRD_5986	Promoter
chr16	4512505	4512732	Peak_124950	CRD_5986	Promoter
chr16	4517912	4518174	Peak_124951	CRD_5986	Promoter
chr16	4522361	4522583	Peak_124952	CRD_5986	Promoter
chr16	4538693	4539098	Peak_124953	CRD_5986	Promoter
chr16	4548859	4549060	Peak_124954	CRD_5986	Distal_Intergenic
chr16	4572682	4573167	Peak_124955	CRD_5986	Intron
chr16	4585489	4585764	Peak_124956	CRD_5986	Intron
chr16	4615824	4616950	Peak_124957	CRD_5986	Promoter
chr16	4624252	4624924	Peak_124958	CRD_5986	Promoter
chr16	4660177	4661282	Peak_124959	CRD_5986	Promoter
chr16	4679877	4680168	Peak_124960	CRD_5986	Promoter
chr16	4692642	4693775	Peak_124961	CRD_5986	Promoter
chr16	4695168	4695563	Peak_124962	CRD_5986	Promoter
chr16	4696048	4696531	Peak_124963	CRD_5986	Promoter
chr16	4706658	4707297	Peak_124964	CRD_5986	Promoter
chr16	4734226	4735203	Peak_124965	CRD_5986	Promoter
chr16	4759288	4759683	Peak_124966	CRD_5986	Promoter
chr16	4767087	4767461	Peak_124967	CRD_5986	Promoter
chr16	4768514	4769023	Peak_124968	CRD_5986	Promoter
chr16	4802602	4803161	Peak_124969	CRD_5986	Promoter
chr16	4943081	4943631	Peak_124970	CRD_5986	Intron
chr16	4956053	4956510	Peak_124971	CRD_5986	Promoter
chr16	5604797	5605133	Peak_124995	CRD_5987	Intron
chr16	5616222	5616435	Peak_124996	CRD_5987	Promoter
chr16	5618145	5618375	Peak_124997	CRD_5987	Promoter
chr16	5639489	5639928	Peak_124998	CRD_5987	Intron
chr16	5736168	5736775	Peak_124999	CRD_5987	Intron
chr16	6436845	6437100	Peak_125018	CRD_5987	Intron
chr16	6483260	6484025	Peak_125019	CRD_5987	Promoter
chr16	6495554	6495756	Peak_125020	CRD_5987	Intron
chr16	6517407	6517624	Peak_125021	CRD_5987	Intron
chr16	6573621	6574047	Peak_125022	CRD_5987	Promoter
chr16	6618662	6618993	Peak_125023	CRD_5987	Intron
chr16	6645801	6646134	Peak_125024	CRD_5987	Intron
chr16	6664372	6665286	Peak_125025	CRD_5987	Intron
chr16	6667478	6667855	Peak_125026	CRD_5987	Intron
chr16	6672575	6672894	Peak_125027	CRD_5987	Intron
chr16	6678612	6678922	Peak_125028	CRD_5987	Intron
chr16	6683486	6683686	Peak_125029	CRD_5987	Intron
chr16	6683933	6684374	Peak_125030	CRD_5987	Intron
chr16	7505552	7505763	Peak_125055	CRD_5987	Intron
chr16	7509938	7510579	Peak_125056	CRD_5987	Promoter
chr16	7524249	7524719	Peak_125057	CRD_5987	Intron
chr16	7646912	7647325	Peak_125058	CRD_5987	Intron
chr16	7714608	7715241	Peak_125059	CRD_5987	Distal_Intergenic
chr16	9160037	9160476	Peak_125092	CRD_5987	Distal_Intergenic
chr16	9258299	9258791	Peak_125093	CRD_5987	Distal_Intergenic
chr16	9258925	9259628	Peak_125094	CRD_5987	Distal_Intergenic
chr16	9311330	9311625	Peak_125095	CRD_5987	Distal_Intergenic
chr16	9328463	9328911	Peak_125096	CRD_5987	Distal_Intergenic
chr16	10069208	10069900	Peak_125122	CRD_5987	Intron
chr16	10078719	10078924	Peak_125123	CRD_5987	Intron
chr16	10079730	10080068	Peak_125124	CRD_5987	Intron
chr16	10080309	10081406	Peak_125125	CRD_5987	Intron
chr16	10086469	10087018	Peak_125126	CRD_5987	Intron
chr16	10121412	10121856	Peak_125127	CRD_5987	Promoter
chr16	10128467	10128835	Peak_125128	CRD_5987	Intron
chr16	10130422	10131027	Peak_125129	CRD_5987	Intron
chr16	10172933	10173330	Peak_125130	CRD_5987	Intron
chr16	10178148	10178370	Peak_125131	CRD_5987	Promoter
chr16	10180737	10180941	Peak_125132	CRD_5987	Promoter
chr16	10181565	10181910	Peak_125133	CRD_5987	Promoter
chr16	11742789	11743381	Peak_125167	CRD_5987	Promoter
chr16	11797276	11797844	Peak_125168	CRD_5987	Promoter
chr16	11851178	11852118	Peak_125169	CRD_5987	Promoter
chr16	11915828	11916458	Peak_125170	CRD_5987	Promoter
chr16	11916572	11916986	Peak_125171	CRD_5987	Promoter
chr16	11977643	11977993	Peak_125172	CRD_5987	Promoter
chr16	12002486	12002749	Peak_125173	CRD_5987	Promoter
chr16	10964045	10964587	Peak_125154	CRD_5987	Intron
chr16	11104706	11105490	Peak_125155	CRD_5987	Intron
chr16	11152004	11152448	Peak_125156	CRD_5987	Intron
chr16	11162711	11163142	Peak_125157	CRD_5987	Intron
chr16	11171404	11171873	Peak_125158	CRD_5987	Intron
chr16	11345221	11345515	Peak_125159	CRD_5987	Promoter
chr16	11396344	11396548	Peak_125160	CRD_5987	Exon
chr16	11640153	11641003	Peak_125161	CRD_5987	Distal_Intergenic
chr16	11668176	11668517	Peak_125162	CRD_5987	Promoter
chr16	11675538	11675804	Peak_125163	CRD_5987	Intron
chr16	11679342	11679679	Peak_125164	CRD_5987	Exon
chr16	11697331	11697859	Peak_125165	CRD_5987	Intron
chr16	11734745	11734975	Peak_125166	CRD_5987	Promoter
chr16	12087883	12088264	Peak_125174	CRD_5987	Promoter
chr16	12089718	12090127	Peak_125175	CRD_5987	Promoter
chr16	12095306	12095510	Peak_125176	CRD_5987	Promoter
chr16	12095826	12096092	Peak_125177	CRD_5987	Promoter
chr16	12113328	12113596	Peak_125178	CRD_5987	Intron
chr16	12113725	12114472	Peak_125179	CRD_5987	Intron
chr16	12120181	12120518	Peak_125180	CRD_5987	Intron
chr16	12123724	12123984	Peak_125181	CRD_5987	Intron
chr16	12141082	12141281	Peak_125182	CRD_5987	Intron
chr16	12170566	12170868	Peak_125183	CRD_5987	Intron
chr16	12178164	12178514	Peak_125184	CRD_5987	Intron
chr16	12220799	12221030	Peak_125185	CRD_5987	Intron
chr16	12228807	12229044	Peak_125186	CRD_5987	Intron
chr16	12291762	12292061	Peak_125187	CRD_5987	Intron
chr16	12292139	12292376	Peak_125188	CRD_5987	Intron
chr16	12390296	12390495	Peak_125189	CRD_5987	Intron
chr16	12803434	12804043	Peak_125190	CRD_5987	Promoter
chr16	12936289	12936728	Peak_125191	CRD_5987	Intron
chr16	12971187	12971662	Peak_125192	CRD_5987	Intron
chr16	12996325	12996542	Peak_125193	CRD_5987	Intron
chr16	13046141	13046383	Peak_125194	CRD_5987	Intron
chr16	13060933	13061336	Peak_125195	CRD_5987	Intron
chr16	13070160	13070584	Peak_125196	CRD_5987	Intron
chr16	13156030	13156292	Peak_125197	CRD_5987	Intron
chr16	13178368	13178707	Peak_125198	CRD_5987	Intron
chr16	13767201	13767467	Peak_125199	CRD_5987	Exon
chr16	13816538	13817008	Peak_125200	CRD_5987	Distal_Intergenic
chr16	13919323	13920497	Peak_125201	CRD_5987	Promoter
chr16	13957111	13957463	Peak_125202	CRD_5987	Distal_Intergenic
chr16	13999684	14000307	Peak_125203	CRD_5987	Distal_Intergenic
chr16	14002921	14003654	Peak_125204	CRD_5987	Distal_Intergenic
chr16	14185863	14187230	Peak_125205	CRD_5987	Promoter
chr16	14285200	14286813	Peak_125206	CRD_5987	Distal_Intergenic
chr16	14330914	14331332	Peak_125207	CRD_5987	Exon
chr16	14344271	14344784	Peak_125208	CRD_5987	Distal_Intergenic
chr16	14486726	14487132	Peak_125209	CRD_5987	Intron
chr16	14501578	14501898	Peak_125210	CRD_5987	Promoter
chr16	14559839	14560077	Peak_125211	CRD_5987	Intron
chr16	14565615	14565824	Peak_125212	CRD_5987	Promoter
chr16	14630079	14630506	Peak_125213	CRD_5987	Promoter
chr16	14632119	14632471	Peak_125214	CRD_5987	Promoter
chr16	14632587	14633089	Peak_125215	CRD_5987	Promoter
chr16	14633949	14634319	Peak_125216	CRD_5987	Promoter
chr16	5036076	5036852	Peak_124980	CRD_5987	Promoter
chr16	5041913	5042178	Peak_124981	CRD_5987	Exon
chr16	5042644	5042975	Peak_124982	CRD_5987	Exon
chr16	5071803	5072467	Peak_124983	CRD_5987	Promoter
chr16	5086298	5086497	Peak_124984	CRD_5987	Promoter
chr16	5092130	5092631	Peak_124985	CRD_5987	Promoter
chr16	5095422	5095623	Peak_124986	CRD_5987	Promoter
chr16	5097787	5098956	Peak_124987	CRD_5987	Promoter
chr16	5175071	5175665	Peak_124988	CRD_5987	Distal_Intergenic
chr16	5210287	5210598	Peak_124989	CRD_5987	Distal_Intergenic
chr16	5379996	5380285	Peak_124990	CRD_5987	Intron
chr16	5445519	5445778	Peak_124991	CRD_5987	Intron
chr16	5505985	5506387	Peak_124992	CRD_5987	Intron
chr16	5509387	5509692	Peak_124993	CRD_5987	Intron
chr16	5520574	5520855	Peak_124994	CRD_5987	Intron
chr16	5758391	5758663	Peak_125000	CRD_5987	Intron
chr16	5835909	5836128	Peak_125001	CRD_5987	Promoter
chr16	5837018	5837625	Peak_125002	CRD_5987	Promoter
chr16	5842074	5842291	Peak_125003	CRD_5987	Intron
chr16	5858465	5858672	Peak_125004	CRD_5987	Intron
chr16	5891416	5891645	Peak_125005	CRD_5987	Intron
chr16	5906034	5906269	Peak_125006	CRD_5987	Intron
chr16	5906332	5906724	Peak_125007	CRD_5987	Intron
chr16	5971826	5972351	Peak_125008	CRD_5987	Intron
chr16	6031222	6031918	Peak_125009	CRD_5987	Intron
chr16	6032448	6032658	Peak_125010	CRD_5987	Intron
chr16	6047365	6047671	Peak_125011	CRD_5987	Intron
chr16	6131600	6131945	Peak_125012	CRD_5987	Intron
chr16	6146915	6147287	Peak_125013	CRD_5987	Intron
chr16	6201114	6201523	Peak_125014	CRD_5987	Intron
chr16	6377983	6378533	Peak_125015	CRD_5987	Intron
chr16	6378819	6379203	Peak_125016	CRD_5987	Intron
chr16	6379867	6380223	Peak_125017	CRD_5987	Intron
chr16	6704295	6704927	Peak_125031	CRD_5987	Promoter
chr16	6883465	6883775	Peak_125032	CRD_5987	Intron
chr16	6883958	6884235	Peak_125033	CRD_5987	Intron
chr16	6917146	6917407	Peak_125034	CRD_5987	Intron
chr16	6922291	6922531	Peak_125035	CRD_5987	Intron
chr16	6947286	6947793	Peak_125036	CRD_5987	Intron
chr16	6976727	6977179	Peak_125037	CRD_5987	Intron
chr16	7017086	7017572	Peak_125038	CRD_5987	Intron
chr16	7032832	7033128	Peak_125039	CRD_5987	Intron
chr16	7140876	7141285	Peak_125040	CRD_5987	Intron
chr16	7200270	7200699	Peak_125041	CRD_5987	Intron
chr16	7268117	7268434	Peak_125042	CRD_5987	Intron
chr16	7281488	7281819	Peak_125043	CRD_5987	Intron
chr16	7284759	7285092	Peak_125044	CRD_5987	Intron
chr16	7292045	7292420	Peak_125045	CRD_5987	Intron
chr16	7304065	7304272	Peak_125046	CRD_5987	Intron
chr16	7319517	7319880	Peak_125047	CRD_5987	Intron
chr16	7340949	7341248	Peak_125048	CRD_5987	Intron
chr16	7391752	7392094	Peak_125049	CRD_5987	Intron
chr16	7405183	7405626	Peak_125050	CRD_5987	Intron
chr16	7422545	7422808	Peak_125051	CRD_5987	Promoter
chr16	7423513	7423855	Peak_125052	CRD_5987	Promoter
chr16	7482111	7482412	Peak_125053	CRD_5987	Intron
chr16	7482584	7482893	Peak_125054	CRD_5987	Intron
chr16	7716570	7716878	Peak_125060	CRD_5987	Distal_Intergenic
chr16	7744537	7745253	Peak_125061	CRD_5987	Distal_Intergenic
chr16	7888361	7888646	Peak_125062	CRD_5987	Exon
chr16	7932468	7932687	Peak_125063	CRD_5987	Distal_Intergenic
chr16	8355806	8356010	Peak_125064	CRD_5987	Intron
chr16	8370677	8370954	Peak_125065	CRD_5987	Promoter
chr16	8373676	8374274	Peak_125066	CRD_5987	Intron
chr16	8493834	8494400	Peak_125067	CRD_5987	Distal_Intergenic
chr16	8546725	8547063	Peak_125068	CRD_5987	Intron
chr16	8567601	8568073	Peak_125069	CRD_5987	Intron
chr16	8581808	8582523	Peak_125070	CRD_5987	Intron
chr16	8621363	8621851	Peak_125071	CRD_5987	Promoter
chr16	8660997	8661228	Peak_125072	CRD_5987	Distal_Intergenic
chr16	8674133	8674621	Peak_125073	CRD_5987	Promoter
chr16	8712307	8713414	Peak_125074	CRD_5987	Promoter
chr16	8713483	8714635	Peak_125075	CRD_5987	Promoter
chr16	8760058	8760266	Peak_125076	CRD_5987	Exon
chr16	8791981	8792207	Peak_125077	CRD_5987	Intron
chr16	8797201	8797962	Peak_125078	CRD_5987	Promoter
chr16	8888092	8888572	Peak_125079	CRD_5987	Distal_Intergenic
chr16	8890284	8890756	Peak_125080	CRD_5987	Exon
chr16	8923244	8923737	Peak_125081	CRD_5987	Exon
chr16	8994382	8994839	Peak_125082	CRD_5987	Distal_Intergenic
chr16	9017842	9018179	Peak_125083	CRD_5987	Distal_Intergenic
chr16	9042951	9043174	Peak_125084	CRD_5987	Distal_Intergenic
chr16	9047674	9048216	Peak_125085	CRD_5987	Distal_Intergenic
chr16	9090999	9091767	Peak_125086	CRD_5987	Promoter
chr16	9124751	9125105	Peak_125087	CRD_5987	Distal_Intergenic
chr16	9125259	9125560	Peak_125088	CRD_5987	Distal_Intergenic
chr16	9138729	9139410	Peak_125089	CRD_5987	Distal_Intergenic
chr16	9139987	9140203	Peak_125090	CRD_5987	Distal_Intergenic
chr16	9154485	9155302	Peak_125091	CRD_5987	Promoter
chr16	9340463	9340779	Peak_125097	CRD_5987	Distal_Intergenic
chr16	9365444	9365658	Peak_125098	CRD_5987	Intron
chr16	9489882	9490348	Peak_125099	CRD_5987	Intron
chr16	9666918	9667417	Peak_125100	CRD_5987	Exon
chr16	9745019	9745442	Peak_125101	CRD_5987	Distal_Intergenic
chr16	9761987	9762232	Peak_125102	CRD_5987	Exon
chr16	9778945	9779200	Peak_125103	CRD_5987	Intron
chr16	9800451	9800796	Peak_125104	CRD_5987	Intron
chr16	9859539	9859758	Peak_125105	CRD_5987	Intron
chr16	9867282	9867627	Peak_125106	CRD_5987	Intron
chr16	9885372	9886100	Peak_125107	CRD_5987	Intron
chr16	9908652	9908859	Peak_125108	CRD_5987	Intron
chr16	9929996	9930249	Peak_125109	CRD_5987	Intron
chr16	9942802	9943508	Peak_125110	CRD_5987	Exon
chr16	9954293	9954508	Peak_125111	CRD_5987	Intron
chr16	9965122	9965382	Peak_125112	CRD_5987	Intron
chr16	9977462	9977699	Peak_125113	CRD_5987	Intron
chr16	10002982	10003274	Peak_125114	CRD_5987	Intron
chr16	10003397	10004021	Peak_125115	CRD_5987	Intron
chr16	10027406	10028036	Peak_125116	CRD_5987	Promoter
chr16	10033666	10033995	Peak_125117	CRD_5987	Promoter
chr16	10039045	10039661	Peak_125118	CRD_5987	Intron
chr16	10040626	10041011	Peak_125119	CRD_5987	Intron
chr16	10055877	10056080	Peak_125120	CRD_5987	Intron
chr16	10067548	10067806	Peak_125121	CRD_5987	Intron
chr16	10182316	10182605	Peak_125134	CRD_5987	Promoter
chr16	10183358	10183851	Peak_125135	CRD_5987	Promoter
chr16	10210955	10211261	Peak_125136	CRD_5987	Distal_Intergenic
chr16	10224773	10225136	Peak_125137	CRD_5987	Promoter
chr16	10241997	10242441	Peak_125138	CRD_5987	Distal_Intergenic
chr16	10245083	10245510	Peak_125139	CRD_5987	Distal_Intergenic
chr16	10314882	10315085	Peak_125140	CRD_5987	Distal_Intergenic
chr16	10338525	10338724	Peak_125141	CRD_5987	Intron
chr16	10385919	10386155	Peak_125142	CRD_5987	Promoter
chr16	10509624	10509852	Peak_125143	CRD_5987	Distal_Intergenic
chr16	10608924	10609420	Peak_125144	CRD_5987	Distal_Intergenic
chr16	10663071	10663674	Peak_125145	CRD_5987	Intron
chr16	10675290	10675537	Peak_125146	CRD_5987	Intron
chr16	10737161	10737397	Peak_125147	CRD_5987	Distal_Intergenic
chr16	10743429	10744802	Peak_125148	CRD_5987	Promoter
chr16	10760799	10761287	Peak_125149	CRD_5987	Promoter
chr16	10918793	10919083	Peak_125150	CRD_5987	Intron
chr16	10942346	10943052	Peak_125151	CRD_5987	Promoter
chr16	10944124	10944675	Peak_125152	CRD_5987	Promoter
chr16	10957803	10958176	Peak_125153	CRD_5987	Exon
chr16	21518168	21518424	Peak_125286	CRD_5988	Promoter
chr16	21518954	21519321	Peak_125287	CRD_5988	Promoter
chr16	21519847	21520746	Peak_125288	CRD_5988	Promoter
chr16	21523558	21523953	Peak_125289	CRD_5988	Exon
chr16	21540694	21541441	Peak_125290	CRD_5988	Promoter
chr16	21554662	21555176	Peak_125291	CRD_5988	Distal_Intergenic
chr16	21556648	21556856	Peak_125292	CRD_5988	Distal_Intergenic
chr16	21584920	21585167	Peak_125293	CRD_5988	Promoter
chr16	21598888	21599561	Peak_125294	CRD_5988	Promoter
chr16	21619709	21620207	Peak_125295	CRD_5988	Promoter
chr16	21640744	21640966	Peak_125296	CRD_5988	Promoter
chr16	21644749	21644996	Peak_125297	CRD_5988	Promoter
chr16	21820409	21820668	Peak_125298	CRD_5988	Promoter
chr16	21952478	21953734	Peak_125299	CRD_5988	Promoter
chr16	21987610	21987873	Peak_125300	CRD_5988	Intron
chr16	22007116	22007321	Peak_125301	CRD_5988	Promoter
chr16	22007364	22008193	Peak_125302	CRD_5988	Promoter
chr16	22085599	22085819	Peak_125303	CRD_5988	Promoter
chr16	22090695	22091000	Peak_125304	CRD_5988	Promoter
chr16	22092157	22092826	Peak_125305	CRD_5988	Promoter
chr16	22190445	22191614	Peak_125306	CRD_5988	Exon
chr16	22195611	22196262	Peak_125307	CRD_5988	Distal_Intergenic
chr16	22205986	22206351	Peak_125308	CRD_5988	Promoter
chr16	22216381	22216781	Peak_125309	CRD_5988	Intron
chr16	22296252	22296452	Peak_125310	CRD_5988	Promoter
chr16	22296784	22297576	Peak_125311	CRD_5988	Promoter
chr16	22298022	22298820	Peak_125312	CRD_5988	Promoter
chr16	22321324	22321635	Peak_125313	CRD_5988	Intron
chr16	22374524	22374960	Peak_125314	CRD_5988	Promoter
chr16	14974615	14975300	Peak_125217	CRD_5988	Promoter
chr16	15008715	15008921	Peak_125218	CRD_5988	Promoter
chr16	15022220	15022461	Peak_125219	CRD_5988	Promoter
chr16	15034750	15034990	Peak_125220	CRD_5988	Promoter
chr16	15044050	15044312	Peak_125221	CRD_5988	Promoter
chr16	15056036	15056432	Peak_125222	CRD_5988	Promoter
chr16	15094260	15094547	Peak_125223	CRD_5988	Promoter
chr16	15154750	15155277	Peak_125224	CRD_5988	Promoter
chr16	15482325	15482656	Peak_125225	CRD_5988	Intron
chr16	15507235	15507799	Peak_125226	CRD_5988	Intron
chr16	15550770	15551431	Peak_125227	CRD_5988	Intron
chr16	15590867	15591313	Peak_125228	CRD_5988	Exon
chr16	15888077	15888334	Peak_125229	CRD_5988	Promoter
chr16	15888437	15889008	Peak_125230	CRD_5988	Promoter
chr16	16120262	16120819	Peak_125231	CRD_5988	Intron
chr16	16815509	16815933	Peak_125232	CRD_5988	Distal_Intergenic
chr16	17070994	17071301	Peak_125233	CRD_5988	Distal_Intergenic
chr16	17105399	17105627	Peak_125234	CRD_5988	Exon
chr16	17379105	17379305	Peak_125235	CRD_5988	Intron
chr16	17437191	17437391	Peak_125236	CRD_5988	Intron
chr16	17467799	17468266	Peak_125237	CRD_5988	Promoter
chr16	17471322	17471637	Peak_125238	CRD_5988	Promoter
chr16	17798770	17798970	Peak_125239	CRD_5988	Distal_Intergenic
chr16	17837026	17837359	Peak_125240	CRD_5988	Distal_Intergenic
chr16	18790034	18790618	Peak_125241	CRD_5988	Promoter
chr16	18800821	18802287	Peak_125242	CRD_5988	Promoter
chr16	18926409	18926848	Peak_125243	CRD_5988	Promoter
chr16	18969318	18969627	Peak_125244	CRD_5988	Distal_Intergenic
chr16	19067292	19068375	Peak_125245	CRD_5988	Promoter
chr16	19086591	19086969	Peak_125246	CRD_5988	Promoter
chr16	19172185	19172542	Peak_125247	CRD_5988	Promoter
chr16	19174033	19174301	Peak_125248	CRD_5988	Promoter
chr16	19242849	19243048	Peak_125249	CRD_5988	Intron
chr16	19284212	19284669	Peak_125250	CRD_5988	Promoter
chr16	19291445	19291655	Peak_125251	CRD_5988	Intron
chr16	19502687	19503008	Peak_125252	CRD_5988	Promoter
chr16	19521449	19521664	Peak_125253	CRD_5988	Promoter
chr16	19521750	19522691	Peak_125254	CRD_5988	Promoter
chr16	19523652	19524004	Peak_125255	CRD_5988	Promoter
chr16	19524388	19524757	Peak_125256	CRD_5988	Promoter
chr16	19554990	19556071	Peak_125257	CRD_5988	Promoter
chr16	19556153	19556380	Peak_125258	CRD_5988	Promoter
chr16	19588703	19588988	Peak_125259	CRD_5988	Promoter
chr16	19683833	19684182	Peak_125260	CRD_5988	Intron
chr16	19701161	19701446	Peak_125261	CRD_5988	Promoter
chr16	19717764	19717988	Peak_125262	CRD_5988	Promoter
chr16	19718167	19718443	Peak_125263	CRD_5988	Promoter
chr16	19845299	19845506	Peak_125264	CRD_5988	Intron
chr16	19851456	19851865	Peak_125265	CRD_5988	Intron
chr16	19878894	19879619	Peak_125266	CRD_5988	Promoter
chr16	19886311	19886510	Peak_125267	CRD_5988	Promoter
chr16	20741034	20742155	Peak_125268	CRD_5988	Promoter
chr16	20806236	20807065	Peak_125269	CRD_5988	Promoter
chr16	20849929	20850172	Peak_125270	CRD_5988	Intron
chr16	20868834	20869098	Peak_125271	CRD_5988	Promoter
chr16	20900233	20901068	Peak_125272	CRD_5988	Promoter
chr16	21033739	21034025	Peak_125273	CRD_5988	Exon
chr16	21053333	21054072	Peak_125274	CRD_5988	Intron
chr16	21089058	21089257	Peak_125275	CRD_5988	Intron
chr16	21156829	21157036	Peak_125276	CRD_5988	Promoter
chr16	21188763	21189052	Peak_125277	CRD_5988	Distal_Intergenic
chr16	21194775	21195065	Peak_125278	CRD_5988	Promoter
chr16	21264681	21265007	Peak_125279	CRD_5988	Promoter
chr16	21265549	21265952	Peak_125280	CRD_5988	Intron
chr16	21300507	21300981	Peak_125281	CRD_5988	Promoter
chr16	21502136	21502661	Peak_125282	CRD_5988	Promoter
chr16	21509177	21509500	Peak_125283	CRD_5988	Intron
chr16	21513401	21513694	Peak_125284	CRD_5988	Intron
chr16	21514325	21514525	Peak_125285	CRD_5988	Intron
chr16	22898936	22899418	Peak_125328	CRD_5989	Intron
chr16	22901579	22901778	Peak_125329	CRD_5989	Intron
chr16	23060595	23061030	Peak_125330	CRD_5989	Promoter
chr16	23070802	23071019	Peak_125331	CRD_5989	Promoter
chr16	23071073	23071511	Peak_125332	CRD_5989	Promoter
chr16	23959387	23959587	Peak_125369	CRD_5989	Intron
chr16	23961938	23962222	Peak_125370	CRD_5989	Promoter
chr16	23966808	23967173	Peak_125371	CRD_5989	Intron
chr16	23979403	23979923	Peak_125372	CRD_5989	Intron
chr16	23991106	23991556	Peak_125373	CRD_5989	Intron
chr16	24838794	24839213	Peak_125414	CRD_5989	Distal_Intergenic
chr16	24969060	24969434	Peak_125415	CRD_5989	Intron
chr16	24977326	24978008	Peak_125416	CRD_5989	Promoter
chr16	24986631	24987240	Peak_125417	CRD_5989	Intron
chr16	27245346	27245545	Peak_125454	CRD_5989	Intron
chr16	27245718	27246124	Peak_125455	CRD_5989	Intron
chr16	27268612	27268980	Peak_125456	CRD_5989	Promoter
chr16	27330513	27330985	Peak_125457	CRD_5989	Intron
chr16	27514722	27515114	Peak_125461	CRD_5989	Intron
chr16	27515978	27516189	Peak_125462	CRD_5989	Intron
chr16	27529497	27529835	Peak_125463	CRD_5989	Intron
chr16	27529891	27530403	Peak_125464	CRD_5989	Intron
chr16	27531986	27532347	Peak_125465	CRD_5989	Intron
chr16	27640262	27640494	Peak_125471	CRD_5989	Promoter
chr16	27676933	27677143	Peak_125472	CRD_5989	Intron
chr16	27689555	27690039	Peak_125473	CRD_5989	Promoter
chr16	27724489	27724838	Peak_125474	CRD_5989	Promoter
chr16	27729536	27729893	Peak_125475	CRD_5989	Intron
chr16	27783253	27783463	Peak_125476	CRD_5989	Distal_Intergenic
chr16	27786952	27787464	Peak_125477	CRD_5989	Exon
chr16	27820447	27820732	Peak_125478	CRD_5989	Intron
chr16	27899771	27900017	Peak_125479	CRD_5989	Intron
chr16	27920382	27920944	Peak_125480	CRD_5989	Intron
chr16	27547181	27547405	Peak_125466	CRD_5989	Promoter
chr16	27549589	27550527	Peak_125467	CRD_5989	Promoter
chr16	27551114	27551399	Peak_125468	CRD_5989	Promoter
chr16	27605507	27605857	Peak_125469	CRD_5989	Intron
chr16	27639809	27640098	Peak_125470	CRD_5989	Intron
chr16	22705809	22706409	Peak_125325	CRD_5989	Distal_Intergenic
chr16	22813320	22813534	Peak_125326	CRD_5989	Promoter
chr16	22813980	22814184	Peak_125327	CRD_5989	Promoter
chr16	23081717	23082019	Peak_125333	CRD_5989	Intron
chr16	23124381	23124724	Peak_125334	CRD_5989	Intron
chr16	23124843	23125202	Peak_125335	CRD_5989	Intron
chr16	23132814	23133169	Peak_125336	CRD_5989	Intron
chr16	23133237	23133476	Peak_125337	CRD_5989	Intron
chr16	23149426	23149991	Peak_125338	CRD_5989	Promoter
chr16	23408564	23409378	Peak_125339	CRD_5989	Intron
chr16	23452681	23453590	Peak_125340	CRD_5989	Promoter
chr16	23463112	23463402	Peak_125341	CRD_5989	Exon
chr16	23466588	23466818	Peak_125342	CRD_5989	Promoter
chr16	23504690	23505400	Peak_125343	CRD_5989	Intron
chr16	23508474	23509511	Peak_125344	CRD_5989	Promoter
chr16	23510367	23510935	Peak_125345	CRD_5989	Promoter
chr16	23557070	23557801	Peak_125346	CRD_5989	Promoter
chr16	23572033	23572277	Peak_125347	CRD_5989	Exon
chr16	23596332	23596595	Peak_125348	CRD_5989	Promoter
chr16	23641178	23641817	Peak_125349	CRD_5989	Promoter
chr16	23676869	23677356	Peak_125350	CRD_5989	Promoter
chr16	23678276	23678983	Peak_125351	CRD_5989	Promoter
chr16	23835262	23836063	Peak_125352	CRD_5989	Promoter
chr16	23840488	23840735	Peak_125353	CRD_5989	Intron
chr16	23847694	23848718	Peak_125354	CRD_5989	Intron
chr16	23857249	23857869	Peak_125355	CRD_5989	Intron
chr16	23858346	23858852	Peak_125356	CRD_5989	Intron
chr16	23876368	23876631	Peak_125357	CRD_5989	Intron
chr16	23878259	23878639	Peak_125358	CRD_5989	Intron
chr16	23901212	23901754	Peak_125359	CRD_5989	Intron
chr16	23903118	23903376	Peak_125360	CRD_5989	Intron
chr16	23905047	23905440	Peak_125361	CRD_5989	Intron
chr16	23908074	23908364	Peak_125362	CRD_5989	Intron
chr16	23927840	23928041	Peak_125363	CRD_5989	Intron
chr16	23930898	23931104	Peak_125364	CRD_5989	Intron
chr16	23931231	23931615	Peak_125365	CRD_5989	Intron
chr16	23942115	23942507	Peak_125366	CRD_5989	Intron
chr16	23950861	23951239	Peak_125367	CRD_5989	Intron
chr16	23951936	23953186	Peak_125368	CRD_5989	Intron
chr16	24010435	24010783	Peak_125374	CRD_5989	Intron
chr16	24036721	24037024	Peak_125375	CRD_5989	Promoter
chr16	24042148	24042397	Peak_125376	CRD_5989	Intron
chr16	24045680	24046000	Peak_125377	CRD_5989	Intron
chr16	24054652	24055075	Peak_125378	CRD_5989	Intron
chr16	24076469	24076772	Peak_125379	CRD_5989	Intron
chr16	24077860	24078343	Peak_125380	CRD_5989	Intron
chr16	24087847	24088225	Peak_125381	CRD_5989	Intron
chr16	24101590	24102311	Peak_125382	CRD_5989	Intron
chr16	24135590	24135970	Peak_125383	CRD_5989	Intron
chr16	24145989	24146246	Peak_125384	CRD_5989	Intron
chr16	24164532	24164740	Peak_125385	CRD_5989	Intron
chr16	24174365	24174957	Peak_125386	CRD_5989	Promoter
chr16	24175013	24175275	Peak_125387	CRD_5989	Promoter
chr16	24180907	24181281	Peak_125388	CRD_5989	Exon
chr16	24221431	24221630	Peak_125389	CRD_5989	Distal_Intergenic
chr16	24228061	24228496	Peak_125390	CRD_5989	Distal_Intergenic
chr16	24228546	24228992	Peak_125391	CRD_5989	Distal_Intergenic
chr16	24235835	24236034	Peak_125392	CRD_5989	Promoter
chr16	24253160	24253515	Peak_125393	CRD_5989	Promoter
chr16	24255359	24255938	Peak_125394	CRD_5989	Promoter
chr16	24256004	24256879	Peak_125395	CRD_5989	Promoter
chr16	24257913	24258376	Peak_125396	CRD_5989	Promoter
chr16	24288501	24288968	Peak_125397	CRD_5989	Intron
chr16	24289411	24289722	Peak_125399	CRD_5989	Intron
chr16	24292053	24292393	Peak_125400	CRD_5989	Intron
chr16	24372821	24373247	Peak_125401	CRD_5989	Distal_Intergenic
chr16	24471596	24471937	Peak_125402	CRD_5989	Exon
chr16	24499167	24499745	Peak_125403	CRD_5989	Distal_Intergenic
chr16	24504625	24505134	Peak_125404	CRD_5989	Distal_Intergenic
chr16	24517006	24517382	Peak_125405	CRD_5989	Distal_Intergenic
chr16	24538816	24539707	Peak_125406	CRD_5989	Promoter
chr16	24556482	24556836	Peak_125407	CRD_5989	Promoter
chr16	24609667	24610776	Peak_125408	CRD_5989	Promoter
chr16	24669330	24669849	Peak_125409	CRD_5989	Promoter
chr16	24670331	24671618	Peak_125410	CRD_5989	Promoter
chr16	24685988	24686561	Peak_125411	CRD_5989	Intron
chr16	24748312	24748551	Peak_125412	CRD_5989	Intron
chr16	24782252	24782502	Peak_125413	CRD_5989	Intron
chr16	24988943	24989160	Peak_125418	CRD_5989	Intron
chr16	25014562	25014861	Peak_125419	CRD_5989	Promoter
chr16	25015310	25015966	Peak_125420	CRD_5989	Promoter
chr16	25031269	25032308	Peak_125421	CRD_5989	Promoter
chr16	25048564	25048949	Peak_125422	CRD_5989	Intron
chr16	25051424	25051720	Peak_125423	CRD_5989	Intron
chr16	25051840	25052409	Peak_125424	CRD_5989	Intron
chr16	25055650	25055948	Peak_125425	CRD_5989	Intron
chr16	25106532	25106781	Peak_125426	CRD_5989	Promoter
chr16	25107003	25107334	Peak_125427	CRD_5989	Promoter
chr16	25110545	25110752	Peak_125428	CRD_5989	Promoter
chr16	25110834	25112069	Peak_125429	CRD_5989	Promoter
chr16	25126812	25127230	Peak_125430	CRD_5989	Intron
chr16	25233842	25234187	Peak_125431	CRD_5989	Exon
chr16	25258162	25258373	Peak_125432	CRD_5989	Promoter
chr16	25481614	25481886	Peak_125433	CRD_5989	Distal_Intergenic
chr16	25542353	25542576	Peak_125434	CRD_5989	Distal_Intergenic
chr16	25593298	25593580	Peak_125435	CRD_5989	Distal_Intergenic
chr16	25721468	25721780	Peak_125436	CRD_5989	Intron
chr16	25750520	25750834	Peak_125437	CRD_5989	Intron
chr16	25838553	25838958	Peak_125438	CRD_5989	Intron
chr16	25868092	25868502	Peak_125439	CRD_5989	Intron
chr16	26070637	26070893	Peak_125440	CRD_5989	Intron
chr16	26130017	26130408	Peak_125441	CRD_5989	Intron
chr16	26169345	26169966	Peak_125442	CRD_5989	Distal_Intergenic
chr16	26316612	26317111	Peak_125443	CRD_5989	Promoter
chr16	26345031	26345247	Peak_125444	CRD_5989	Distal_Intergenic
chr16	26457115	26457424	Peak_125445	CRD_5989	Distal_Intergenic
chr16	26512040	26512563	Peak_125446	CRD_5989	Distal_Intergenic
chr16	26530919	26531322	Peak_125447	CRD_5989	Distal_Intergenic
chr16	26546725	26546924	Peak_125448	CRD_5989	Distal_Intergenic
chr16	26730049	26730455	Peak_125449	CRD_5989	Distal_Intergenic
chr16	27156775	27157028	Peak_125450	CRD_5989	Exon
chr16	27203035	27204644	Peak_125451	CRD_5989	Promoter
chr16	27217027	27217862	Peak_125452	CRD_5989	Promoter
chr16	27235024	27235750	Peak_125453	CRD_5989	Promoter
chr16	27457120	27457611	Peak_125458	CRD_5989	Exon
chr16	27505373	27506156	Peak_125459	CRD_5989	Promoter
chr16	27511660	27512005	Peak_125460	CRD_5989	Exon
chr16	27951810	27952021	Peak_125481	CRD_5989	Intron
chr16	28042897	28043229	Peak_125482	CRD_5989	Intron
chr16	28070731	28071072	Peak_125483	CRD_5989	Distal_Intergenic
chr16	28089987	28090493	Peak_125484	CRD_5989	Distal_Intergenic
chr16	28097265	28097515	Peak_125485	CRD_5989	Exon
chr16	28145136	28145406	Peak_125486	CRD_5989	Promoter
chr16	28181530	28181813	Peak_125487	CRD_5989	Promoter
chr16	28210104	28210534	Peak_125488	CRD_5989	Promoter
chr16	28211899	28212887	Peak_125489	CRD_5989	Promoter
chr16	28241821	28242305	Peak_125490	CRD_5989	Promoter
chr16	28258574	28258798	Peak_125491	CRD_5989	Promoter
chr16	28262900	28263135	Peak_125492	CRD_5989	Intron
chr16	28264701	28265071	Peak_125493	CRD_5989	Intron
chr16	28277524	28278028	Peak_125494	CRD_5989	Intron
chr16	28291581	28292597	Peak_125495	CRD_5989	Promoter
chr16	28295283	28295636	Peak_125496	CRD_5989	Promoter
chr16	28313547	28313977	Peak_125497	CRD_5989	Intron
chr16	28491891	28492465	Peak_125498	CRD_5989	Promoter
chr16	28553740	28554515	Peak_125499	CRD_5989	Promoter
chr16	28572579	28573084	Peak_125500	CRD_5989	Intron
chr16	28822568	28822779	Peak_125501	CRD_5989	Promoter
chr16	28823866	28824523	Peak_125502	CRD_5989	Promoter
chr16	28846212	28846798	Peak_125503	CRD_5989	Promoter
chr16	28846900	28847203	Peak_125504	CRD_5989	Promoter
chr16	28862903	28863977	Peak_125505	CRD_5989	Promoter
chr16	28879906	28880133	Peak_125506	CRD_5989	Promoter
chr16	28945524	28946178	Peak_125507	CRD_5989	Distal_Intergenic
chr16	28950326	28951129	Peak_125508	CRD_5989	Promoter
chr16	28973981	28974922	Peak_125509	CRD_5989	Promoter
chr16	29129520	29129784	Peak_125510	CRD_5989	Intron
chr16	29144359	29144567	Peak_125511	CRD_5989	Intron
chr16	29790270	29790861	Peak_125513	CRD_5989	Promoter
chr16	29804731	29804964	Peak_125514	CRD_5989	Promoter
chr16	29805115	29805998	Peak_125515	CRD_5989	Promoter
chr16	29807628	29808067	Peak_125516	CRD_5989	Promoter
chr16	29811116	29812279	Peak_125517	CRD_5989	Promoter
chr16	30091865	30092064	Peak_125540	CRD_5990	Promoter
chr16	30092151	30092401	Peak_125541	CRD_5990	Promoter
chr16	30124214	30124750	Peak_125542	CRD_5990	Promoter
chr16	30131804	30132012	Peak_125543	CRD_5990	Distal_Intergenic
chr16	30183272	30183707	Peak_125544	CRD_5990	Promoter
chr16	30184467	30184980	Peak_125545	CRD_5990	Promoter
chr16	30338641	30339021	Peak_125546	CRD_5990	Promoter
chr16	30355091	30356005	Peak_125547	CRD_5990	Promoter
chr16	30370429	30371566	Peak_125548	CRD_5990	Promoter
chr16	30377623	30378621	Peak_125549	CRD_5990	Promoter
chr16	30378708	30379051	Peak_125550	CRD_5990	Promoter
chr16	30394599	30394939	Peak_125551	CRD_5990	Promoter
chr16	30395118	30395474	Peak_125552	CRD_5990	Promoter
chr16	30400010	30400948	Peak_125553	CRD_5990	Exon
chr16	30406931	30407710	Peak_125554	CRD_5990	Promoter
chr16	30409514	30409773	Peak_125555	CRD_5990	Promoter
chr16	29857154	29857442	Peak_125521	CRD_5990	Promoter
chr16	29863146	29863820	Peak_125522	CRD_5990	Promoter
chr16	29877478	29877880	Peak_125523	CRD_5990	Intron
chr16	29894375	29894599	Peak_125524	CRD_5990	Intron
chr16	29898340	29898567	Peak_125525	CRD_5990	Promoter
chr16	29899259	29899973	Peak_125526	CRD_5990	Promoter
chr16	29900166	29900911	Peak_125527	CRD_5990	Promoter
chr16	29920448	29921162	Peak_125528	CRD_5990	Promoter
chr16	29961608	29962064	Peak_125529	CRD_5990	Promoter
chr16	29973395	29973997	Peak_125530	CRD_5990	Promoter
chr16	29995521	29995816	Peak_125531	CRD_5990	Promoter
chr16	29995998	29996321	Peak_125532	CRD_5990	Promoter
chr16	30009638	30009841	Peak_125533	CRD_5990	Promoter
chr16	30018543	30018955	Peak_125534	CRD_5990	Promoter
chr16	30021213	30022033	Peak_125535	CRD_5990	Promoter
chr16	30051556	30051839	Peak_125536	CRD_5990	Promoter
chr16	30053726	30054019	Peak_125537	CRD_5990	Promoter
chr16	30064044	30064659	Peak_125538	CRD_5990	Promoter
chr16	30064900	30065887	Peak_125539	CRD_5990	Promoter
chr16	30416873	30417745	Peak_125556	CRD_5990	Promoter
chr16	30417824	30418224	Peak_125557	CRD_5990	Promoter
chr16	30429876	30430388	Peak_125558	CRD_5990	Promoter
chr16	30445772	30446053	Peak_125559	CRD_5990	Promoter
chr16	30527222	30527855	Peak_125560	CRD_5990	Promoter
chr16	30534673	30534896	Peak_125561	CRD_5990	Promoter
chr16	30558243	30558884	Peak_125562	CRD_5990	Promoter
chr16	30570987	30571271	Peak_125563	CRD_5990	Promoter
chr16	30571429	30572482	Peak_125564	CRD_5990	Promoter
chr16	30585542	30586098	Peak_125565	CRD_5990	Promoter
chr16	30609299	30609730	Peak_125566	CRD_5990	Promoter
chr16	30610267	30610683	Peak_125567	CRD_5990	Promoter
chr16	30634053	30634821	Peak_125568	CRD_5990	Distal_Intergenic
chr16	29812737	29813045	Peak_125518	CRD_5990	Promoter
chr16	29815772	29816504	Peak_125519	CRD_5990	Promoter
chr16	29849338	29849891	Peak_125520	CRD_5990	Distal_Intergenic
chr16	30697758	30698670	Peak_125571	CRD_5991	Promoter
chr16	30699004	30699573	Peak_125572	CRD_5991	Promoter
chr16	30747811	30748494	Peak_125573	CRD_5991	Promoter
chr16	30761808	30762626	Peak_125574	CRD_5991	Promoter
chr16	30774909	30776196	Peak_125575	CRD_5991	Promoter
chr16	30941934	30942304	Peak_125589	CRD_5991	Promoter
chr16	30947918	30949198	Peak_125590	CRD_5991	Promoter
chr16	30953675	30954109	Peak_125591	CRD_5991	Exon
chr16	30956984	30957795	Peak_125592	CRD_5991	Promoter
chr16	30984945	30985324	Peak_125593	CRD_5991	Promoter
chr16	30986895	30987357	Peak_125594	CRD_5991	Promoter
chr16	30998116	30998423	Peak_125595	CRD_5991	Promoter
chr16	30999097	30999980	Peak_125596	CRD_5991	Promoter
chr16	31002200	31002611	Peak_125597	CRD_5991	Intron
chr16	31002823	31003306	Peak_125598	CRD_5991	Intron
chr16	31005670	31006221	Peak_125599	CRD_5991	Intron
chr16	30779738	30780315	Peak_125576	CRD_5991	Exon
chr16	30787527	30787726	Peak_125577	CRD_5991	Promoter
chr16	30814395	30814648	Peak_125578	CRD_5991	Promoter
chr16	30874798	30875070	Peak_125579	CRD_5991	Promoter
chr16	30875201	30875646	Peak_125580	CRD_5991	Promoter
chr16	30889770	30890084	Peak_125581	CRD_5991	Intron
chr16	30894351	30895238	Peak_125582	CRD_5991	Promoter
chr16	30896985	30897356	Peak_125583	CRD_5991	Promoter
chr16	30921666	30921907	Peak_125584	CRD_5991	Promoter
chr16	30922096	30923619	Peak_125585	CRD_5991	Promoter
chr16	30927888	30928519	Peak_125586	CRD_5991	Promoter
chr16	30935217	30935454	Peak_125587	CRD_5991	Intron
chr16	30938376	30938632	Peak_125588	CRD_5991	Intron
chr16	30650172	30651261	Peak_125569	CRD_5991	Promoter
chr16	30657532	30659311	Peak_125570	CRD_5991	Promoter
chr16	31009768	31010365	Peak_125600	CRD_5992	Promoter
chr16	31010530	31011306	Peak_125601	CRD_5992	Promoter
chr16	31032339	31033891	Peak_125602	CRD_5992	Promoter
chr16	31034024	31034511	Peak_125603	CRD_5992	Promoter
chr16	31072500	31072825	Peak_125604	CRD_5992	Promoter
chr16	31072929	31074798	Peak_125605	CRD_5992	Promoter
chr16	31092378	31092708	Peak_125606	CRD_5992	Promoter
chr16	31093100	31093353	Peak_125607	CRD_5992	Promoter
chr16	31094000	31095179	Peak_125608	CRD_5992	Promoter
chr16	31107086	31108020	Peak_125609	CRD_5992	Promoter
chr16	31108196	31108459	Peak_125610	CRD_5992	Promoter
chr16	31117325	31118789	Peak_125611	CRD_5992	Promoter
chr16	31141771	31142629	Peak_125612	CRD_5992	Promoter
chr16	31179649	31180909	Peak_125613	CRD_5992	Promoter
chr16	31215737	31216174	Peak_125614	CRD_5992	Promoter
chr16	31302138	31302371	Peak_125615	CRD_5992	Intron
chr16	31332073	31332392	Peak_125616	CRD_5992	Promoter
chr16	31386139	31387077	Peak_125617	CRD_5992	Distal_Intergenic
chr16	31396512	31396840	Peak_125618	CRD_5992	Intron
chr16	31428743	31429199	Peak_125619	CRD_5992	Promoter
chr16	31442782	31443527	Peak_125620	CRD_5992	Promoter
chr16	31451770	31452118	Peak_125621	CRD_5992	Promoter
chr16	31458187	31458642	Peak_125622	CRD_5992	Promoter
chr16	31458766	31460403	Peak_125623	CRD_5992	Promoter
chr16	31507885	31508144	Peak_125624	CRD_5992	Promoter
chr16	31508257	31508640	Peak_125625	CRD_5992	Promoter
chr16	31700309	31700726	Peak_125626	CRD_5992	Promoter
chr16	31712952	31714037	Peak_125627	CRD_5992	Promoter
chr16	31868706	31868964	Peak_125628	CRD_5992	Promoter
chr16	31873582	31873947	Peak_125629	CRD_5992	Promoter
chr16	31880227	31880997	Peak_125630	CRD_5992	Intron
chr16	32331981	32332202	Peak_125631	CRD_5993	Distal_Intergenic
chr16	32806107	32806321	Peak_125632	CRD_5993	Distal_Intergenic
chr16	32834782	32835020	Peak_125633	CRD_5993	Distal_Intergenic
chr16	32835962	32836170	Peak_125634	CRD_5993	Distal_Intergenic
chr16	32836669	32837058	Peak_125635	CRD_5993	Distal_Intergenic
chr16	32865402	32865649	Peak_125636	CRD_5993	Distal_Intergenic
chr16	33336651	33336925	Peak_125637	CRD_5994	Distal_Intergenic
chr16	33338557	33338756	Peak_125638	CRD_5994	Distal_Intergenic
chr16	33339747	33340035	Peak_125639	CRD_5994	Distal_Intergenic
chr16	33491287	33491981	Peak_125640	CRD_5994	Distal_Intergenic
chr16	33568306	33568686	Peak_125641	CRD_5995	Promoter
chr16	33582787	33583193	Peak_125642	CRD_5995	Intron
chr16	33589481	33589680	Peak_125643	CRD_5995	Intron
chr16	33591927	33592264	Peak_125644	CRD_5995	Intron
chr16	33599521	33599785	Peak_125645	CRD_5995	Exon
chr16	33600826	33601061	Peak_125646	CRD_5995	Intron
chr16	33605890	33606138	Peak_125647	CRD_5995	Exon
chr16	33727395	33727749	Peak_125648	CRD_5995	Intron
chr16	33728972	33729551	Peak_125649	CRD_5996	Intron
chr16	33731054	33731331	Peak_125650	CRD_5996	Intron
chr16	33732543	33732835	Peak_125651	CRD_5996	Intron
chr16	33733249	33733768	Peak_125652	CRD_5996	Intron
chr16	33733851	33734466	Peak_125653	CRD_5996	Intron
chr16	33736004	33736459	Peak_125654	CRD_5996	Intron
chr16	33736529	33736864	Peak_125655	CRD_5996	Intron
chr16	33742392	33742644	Peak_125656	CRD_5996	Intron
chr16	33744829	33745597	Peak_125657	CRD_5996	Exon
chr16	33745990	33746700	Peak_125658	CRD_5996	Intron
chr16	33780633	33780835	Peak_125659	CRD_5997	Distal_Intergenic
chr16	33787941	33788172	Peak_125660	CRD_5997	Distal_Intergenic
chr16	33788716	33788978	Peak_125661	CRD_5997	Distal_Intergenic
chr16	33805446	33805842	Peak_125662	CRD_5997	Promoter
chr16	33806084	33806352	Peak_125663	CRD_5997	Promoter
chr16	34138138	34138718	Peak_125676	CRD_5998	Promoter
chr16	34167230	34167633	Peak_125677	CRD_5998	Distal_Intergenic
chr16	34170726	34171059	Peak_125678	CRD_5998	Distal_Intergenic
chr16	34183113	34183318	Peak_125679	CRD_5998	Distal_Intergenic
chr16	35521297	35521900	Peak_125703	CRD_5999	Distal_Intergenic
chr16	35528018	35529310	Peak_125704	CRD_5999	Promoter
chr16	35530767	35531162	Peak_125705	CRD_5999	Promoter
chr16	35906002	35906286	Peak_125706	CRD_5999	Promoter
chr16	46821741	46822918	Peak_125735	CRD_5999	Intron
chr16	46830230	46830487	Peak_125736	CRD_5999	Promoter
chr16	46830680	46832264	Peak_125737	CRD_5999	Promoter
chr16	46853928	46854478	Peak_125738	CRD_5999	Promoter
chr16	46857205	46858209	Peak_125739	CRD_5999	Distal_Intergenic
chr16	46883365	46884687	Peak_125740	CRD_5999	Promoter
chr16	36121385	36121689	Peak_125707	CRD_5999	Distal_Intergenic
chr16	46629193	46629832	Peak_125720	CRD_5999	Promoter
chr16	46649208	46650569	Peak_125721	CRD_5999	Promoter
chr16	46658739	46659184	Peak_125722	CRD_5999	Promoter
chr16	46673438	46673713	Peak_125723	CRD_5999	Promoter
chr16	46688559	46690509	Peak_125724	CRD_5999	Promoter
chr16	46709539	46710147	Peak_125725	CRD_5999	Promoter
chr16	46743066	46743599	Peak_125726	CRD_5999	Intron
chr16	46763026	46763569	Peak_125727	CRD_5999	Promoter
chr16	46789471	46789732	Peak_125728	CRD_5999	Promoter
chr16	46789825	46791468	Peak_125729	CRD_5999	Promoter
chr16	46801305	46801739	Peak_125730	CRD_5999	Exon
chr16	46809723	46810084	Peak_125731	CRD_5999	Exon
chr16	46813330	46813922	Peak_125732	CRD_5999	Intron
chr16	46814245	46814466	Peak_125733	CRD_5999	Intron
chr16	46816830	46817180	Peak_125734	CRD_5999	Intron
chr16	47884135	47884741	Peak_125801	CRD_6000	Promoter
chr16	47886474	47886723	Peak_125802	CRD_6000	Promoter
chr16	47886796	47887362	Peak_125803	CRD_6000	Promoter
chr16	47887576	47887775	Peak_125804	CRD_6000	Promoter
chr16	47956679	47957277	Peak_125805	CRD_6000	Distal_Intergenic
chr16	47965341	47966528	Peak_125806	CRD_6000	Promoter
chr16	47976534	47977100	Peak_125807	CRD_6000	Distal_Intergenic
chr16	47979632	47980297	Peak_125808	CRD_6000	Distal_Intergenic
chr16	48001989	48002326	Peak_125809	CRD_6000	Distal_Intergenic
chr16	48003229	48004762	Peak_125810	CRD_6000	Distal_Intergenic
chr16	48014389	48014711	Peak_125812	CRD_6000	Distal_Intergenic
chr16	48023975	48024493	Peak_125813	CRD_6000	Distal_Intergenic
chr16	48047858	48048144	Peak_125814	CRD_6000	Distal_Intergenic
chr16	48054523	48056072	Peak_125815	CRD_6000	Distal_Intergenic
chr16	48090998	48092117	Peak_125816	CRD_6000	Promoter
chr16	48097058	48097266	Peak_125817	CRD_6000	Intron
chr16	48106276	48107114	Peak_125818	CRD_6000	Intron
chr16	48118696	48119351	Peak_125819	CRD_6000	Intron
chr16	48123077	48123923	Peak_125820	CRD_6000	Intron
chr16	48126905	48127625	Peak_125821	CRD_6000	Intron
chr16	48136977	48137634	Peak_125822	CRD_6000	Intron
chr16	48609321	48610626	Peak_125855	CRD_6000	Promoter
chr16	48617559	48618109	Peak_125856	CRD_6000	Promoter
chr16	48623187	48623702	Peak_125857	CRD_6000	Promoter
chr16	48630238	48630965	Peak_125858	CRD_6000	Intron
chr16	48687470	48687842	Peak_125859	CRD_6000	Intron
chr16	48818144	48819084	Peak_125860	CRD_6000	Distal_Intergenic
chr16	48822185	48822419	Peak_125861	CRD_6000	Distal_Intergenic
chr16	48822489	48822824	Peak_125862	CRD_6000	Distal_Intergenic
chr16	48833304	48834096	Peak_125863	CRD_6000	Distal_Intergenic
chr16	48896417	48896679	Peak_125864	CRD_6000	Distal_Intergenic
chr16	46886465	46887034	Peak_125741	CRD_6000	Promoter
chr16	46894103	46894365	Peak_125742	CRD_6000	Intron
chr16	46896633	46896832	Peak_125743	CRD_6000	Intron
chr16	46900442	46901843	Peak_125744	CRD_6000	Exon
chr16	46906896	46907722	Peak_125745	CRD_6000	Exon
chr16	46908871	46909207	Peak_125746	CRD_6000	Intron
chr16	46911251	46911586	Peak_125747	CRD_6000	Intron
chr16	46917076	46917343	Peak_125748	CRD_6000	Promoter
chr16	46923942	46924201	Peak_125749	CRD_6000	Promoter
chr16	46928799	46929017	Peak_125750	CRD_6000	Exon
chr16	46929423	46930406	Peak_125751	CRD_6000	Exon
chr16	46947840	46948197	Peak_125752	CRD_6000	Distal_Intergenic
chr16	46961891	46962260	Peak_125753	CRD_6000	Promoter
chr16	46972533	46974283	Peak_125754	CRD_6000	Promoter
chr16	47018211	47018545	Peak_125755	CRD_6000	Intron
chr16	47019675	47019970	Peak_125756	CRD_6000	Intron
chr16	47028957	47029220	Peak_125757	CRD_6000	Intron
chr16	47037178	47038109	Peak_125758	CRD_6000	Distal_Intergenic
chr16	47046929	47047295	Peak_125759	CRD_6000	Distal_Intergenic
chr16	47069658	47070473	Peak_125760	CRD_6000	Distal_Intergenic
chr16	47074099	47074380	Peak_125761	CRD_6000	Distal_Intergenic
chr16	47074841	47075140	Peak_125762	CRD_6000	Exon
chr16	47082165	47082810	Peak_125763	CRD_6000	Exon
chr16	47087570	47087872	Peak_125764	CRD_6000	Intron
chr16	47113176	47114247	Peak_125765	CRD_6000	Intron
chr16	47132380	47132646	Peak_125766	CRD_6000	Intron
chr16	47137696	47138039	Peak_125767	CRD_6000	Intron
chr16	47141701	47142504	Peak_125768	CRD_6000	Promoter
chr16	47143805	47144195	Peak_125769	CRD_6000	Promoter
chr16	47144330	47144771	Peak_125770	CRD_6000	Promoter
chr16	47160166	47160584	Peak_125771	CRD_6000	Intron
chr16	47277224	47277430	Peak_125772	CRD_6000	Intron
chr16	47278320	47278807	Peak_125773	CRD_6000	Intron
chr16	47279245	47279555	Peak_125774	CRD_6000	Intron
chr16	47320976	47321340	Peak_125775	CRD_6000	Intron
chr16	47358716	47359140	Peak_125776	CRD_6000	Intron
chr16	47453426	47453680	Peak_125777	CRD_6000	Promoter
chr16	47460455	47462051	Peak_125778	CRD_6000	Promoter
chr16	47561245	47561658	Peak_125779	CRD_6000	Promoter
chr16	47642805	47644066	Peak_125780	CRD_6000	Intron
chr16	47687850	47688263	Peak_125781	CRD_6000	Intron
chr16	47688569	47688834	Peak_125782	CRD_6000	Intron
chr16	47704790	47705767	Peak_125783	CRD_6000	Distal_Intergenic
chr16	47729480	47729771	Peak_125784	CRD_6000	Intron
chr16	47730446	47730755	Peak_125785	CRD_6000	Intron
chr16	47730844	47731661	Peak_125786	CRD_6000	Intron
chr16	47779351	47780840	Peak_125787	CRD_6000	Intron
chr16	47780986	47781571	Peak_125788	CRD_6000	Intron
chr16	47785255	47786248	Peak_125789	CRD_6000	Intron
chr16	48005020	48005229	Peak_125811	CRD_6000	Distal_Intergenic
chr16	48138068	48138290	Peak_125824	CRD_6000	Exon
chr16	48156656	48157089	Peak_125825	CRD_6000	Promoter
chr16	48164910	48165236	Peak_125826	CRD_6000	Promoter
chr16	48244087	48245019	Peak_125827	CRD_6000	Promoter
chr16	48272682	48273234	Peak_125828	CRD_6000	Intron
chr16	48276191	48276687	Peak_125829	CRD_6000	Intron
chr16	48277232	48277632	Peak_125830	CRD_6000	Exon
chr16	48309080	48309393	Peak_125831	CRD_6000	Intron
chr16	48318581	48319125	Peak_125832	CRD_6000	Intron
chr16	48321503	48322011	Peak_125833	CRD_6000	Intron
chr16	48330443	48331253	Peak_125834	CRD_6000	Intron
chr16	48342453	48343200	Peak_125835	CRD_6000	Promoter
chr16	48347435	48347925	Peak_125836	CRD_6000	Promoter
chr16	48348028	48348380	Peak_125837	CRD_6000	Promoter
chr16	48350796	48351170	Peak_125838	CRD_6000	Promoter
chr16	48353618	48354022	Peak_125839	CRD_6000	Promoter
chr16	48365032	48366742	Peak_125840	CRD_6000	Promoter
chr16	48383903	48384246	Peak_125841	CRD_6000	Promoter
chr16	48385271	48385689	Peak_125842	CRD_6000	Promoter
chr16	48385817	48386464	Peak_125843	CRD_6000	Promoter
chr16	48393307	48394705	Peak_125844	CRD_6000	Promoter
chr16	48458154	48458666	Peak_125845	CRD_6000	Distal_Intergenic
chr16	48499929	48500513	Peak_125846	CRD_6000	Promoter
chr16	48503844	48504043	Peak_125847	CRD_6000	Distal_Intergenic
chr16	48539820	48540190	Peak_125848	CRD_6000	Exon
chr16	48542171	48542479	Peak_125849	CRD_6000	Exon
chr16	48542792	48543187	Peak_125850	CRD_6000	Exon
chr16	48543307	48543532	Peak_125851	CRD_6000	Intron
chr16	48555105	48555461	Peak_125852	CRD_6000	Promoter
chr16	48555882	48556161	Peak_125853	CRD_6000	Promoter
chr16	48559554	48559753	Peak_125854	CRD_6000	Promoter
chr16	47786369	47786657	Peak_125790	CRD_6000	Intron
chr16	47787017	47787233	Peak_125791	CRD_6000	Intron
chr16	47806388	47806760	Peak_125792	CRD_6000	Intron
chr16	47817144	47817509	Peak_125793	CRD_6000	Intron
chr16	47844788	47845154	Peak_125794	CRD_6000	Intron
chr16	47847590	47848056	Peak_125795	CRD_6000	Intron
chr16	47848268	47848782	Peak_125796	CRD_6000	Intron
chr16	47850906	47851427	Peak_125797	CRD_6000	Intron
chr16	47858369	47859043	Peak_125798	CRD_6000	Promoter
chr16	47865439	47865655	Peak_125799	CRD_6000	Intron
chr16	47865748	47866218	Peak_125800	CRD_6000	Intron
chr16	49012743	49013988	Peak_125869	CRD_6001	Distal_Intergenic
chr16	49019770	49020322	Peak_125870	CRD_6001	Distal_Intergenic
chr16	49020956	49021636	Peak_125871	CRD_6001	Distal_Intergenic
chr16	49022506	49022893	Peak_125872	CRD_6001	Distal_Intergenic
chr16	49023187	49023463	Peak_125873	CRD_6001	Distal_Intergenic
chr16	49179754	49179972	Peak_125874	CRD_6001	Distal_Intergenic
chr16	49280901	49281295	Peak_125875	CRD_6001	Promoter
chr16	49281766	49282627	Peak_125876	CRD_6001	Promoter
chr16	49350311	49350883	Peak_125877	CRD_6001	Exon
chr16	49366159	49366378	Peak_125878	CRD_6001	Distal_Intergenic
chr16	49407933	49408666	Peak_125879	CRD_6001	Distal_Intergenic
chr16	49419211	49419501	Peak_125880	CRD_6001	Distal_Intergenic
chr16	49424726	49424946	Peak_125881	CRD_6001	Distal_Intergenic
chr16	49439322	49440779	Peak_125882	CRD_6001	Exon
chr16	49440832	49441121	Peak_125883	CRD_6001	Exon
chr16	49473749	49474117	Peak_125884	CRD_6001	Distal_Intergenic
chr16	49474716	49475742	Peak_125885	CRD_6001	Distal_Intergenic
chr16	49482455	49482837	Peak_125886	CRD_6001	Distal_Intergenic
chr16	49491170	49492469	Peak_125887	CRD_6001	Exon
chr16	49492626	49493409	Peak_125888	CRD_6001	Intron
chr16	49498047	49499485	Peak_125889	CRD_6001	Intron
chr16	49687321	49687615	Peak_125901	CRD_6001	Intron
chr16	49700765	49701369	Peak_125902	CRD_6001	Intron
chr16	49701758	49703255	Peak_125903	CRD_6001	Intron
chr16	49716329	49716799	Peak_125904	CRD_6001	Intron
chr16	49738930	49739326	Peak_125905	CRD_6001	Intron
chr16	49755320	49755557	Peak_125906	CRD_6001	Intron
chr16	49816814	49817013	Peak_125909	CRD_6001	Intron
chr16	49821711	49822326	Peak_125910	CRD_6001	Promoter
chr16	49857052	49857657	Peak_125911	CRD_6001	Promoter
chr16	49858236	49858625	Peak_125912	CRD_6001	Promoter
chr16	49859631	49859919	Peak_125913	CRD_6001	Promoter
chr16	50024543	50025951	Peak_125917	CRD_6001	Promoter
chr16	50065581	50066141	Peak_125918	CRD_6001	Promoter
chr16	50066256	50066710	Peak_125919	CRD_6001	Promoter
chr16	50067402	50068291	Peak_125920	CRD_6001	Promoter
chr16	50079768	50080085	Peak_125921	CRD_6001	Promoter
chr16	50102393	50102810	Peak_125922	CRD_6001	Exon
chr16	50152333	50153716	Peak_125923	CRD_6001	Promoter
chr16	50155514	50155761	Peak_125924	CRD_6001	Promoter
chr16	50160560	50161211	Peak_125925	CRD_6001	Intron
chr16	50161856	50162254	Peak_125926	CRD_6001	Intron
chr16	49556497	49556855	Peak_125890	CRD_6001	Intron
chr16	49558492	49558766	Peak_125891	CRD_6001	Intron
chr16	49592887	49593234	Peak_125892	CRD_6001	Intron
chr16	49596114	49596484	Peak_125893	CRD_6001	Intron
chr16	49608043	49609238	Peak_125894	CRD_6001	Intron
chr16	49631498	49632094	Peak_125895	CRD_6001	Intron
chr16	49641679	49642851	Peak_125896	CRD_6001	Promoter
chr16	49643860	49644095	Peak_125897	CRD_6001	Intron
chr16	49652445	49653065	Peak_125898	CRD_6001	Intron
chr16	49674186	49674462	Peak_125899	CRD_6001	Intron
chr16	49675556	49675963	Peak_125900	CRD_6001	Intron
chr16	49781432	49781677	Peak_125907	CRD_6001	Promoter
chr16	49787363	49787770	Peak_125908	CRD_6001	Promoter
chr16	49872229	49872483	Peak_125914	CRD_6001	Distal_Intergenic
chr16	49892232	49892475	Peak_125915	CRD_6001	Distal_Intergenic
chr16	49921901	49922130	Peak_125916	CRD_6001	Promoter
chr16	48917321	48917595	Peak_125867	CRD_6001	Distal_Intergenic
chr16	48999375	49000003	Peak_125868	CRD_6001	Distal_Intergenic
chr16	50315196	50315501	Peak_125941	CRD_6002	Promoter
chr16	50316488	50316798	Peak_125942	CRD_6002	Exon
chr16	50322681	50322977	Peak_125943	CRD_6002	Promoter
chr16	50323653	50323928	Peak_125944	CRD_6002	Exon
chr16	50325253	50325536	Peak_125945	CRD_6002	Intron
chr16	50326977	50327408	Peak_125946	CRD_6002	Intron
chr16	50327958	50328161	Peak_125947	CRD_6002	Intron
chr16	50360778	50361035	Peak_125948	CRD_6002	Promoter
chr16	50368705	50369607	Peak_125949	CRD_6002	Promoter
chr16	50372194	50372459	Peak_125950	CRD_6002	Distal_Intergenic
chr16	50388413	50388943	Peak_125951	CRD_6002	Exon
chr16	50476170	50476753	Peak_125952	CRD_6002	Intron
chr16	50476832	50477437	Peak_125953	CRD_6002	Intron
chr16	50576714	50576959	Peak_125954	CRD_6002	Intron
chr16	50602629	50602831	Peak_125955	CRD_6002	Intron
chr16	50607268	50607468	Peak_125956	CRD_6002	Exon
chr16	50609489	50610244	Peak_125957	CRD_6002	Intron
chr16	50610310	50610568	Peak_125958	CRD_6002	Intron
chr16	50627403	50628056	Peak_125959	CRD_6002	Promoter
chr16	50992562	50993262	Peak_125972	CRD_6002	Distal_Intergenic
chr16	51034099	51035040	Peak_125973	CRD_6002	Intron
chr16	51062193	51062484	Peak_125974	CRD_6002	Distal_Intergenic
chr16	51325439	51325926	Peak_125975	CRD_6002	Intron
chr16	51326043	51327532	Peak_125976	CRD_6002	Intron
chr16	51348281	51348527	Peak_125977	CRD_6002	Intron
chr16	51359516	51359924	Peak_125978	CRD_6002	Promoter
chr16	51464840	51465482	Peak_125979	CRD_6002	Intron
chr16	51525000	51525600	Peak_125980	CRD_6002	Promoter
chr16	51525665	51526221	Peak_125981	CRD_6002	Promoter
chr16	52069300	52070304	Peak_125995	CRD_6002	Intron
chr16	52075148	52075411	Peak_125996	CRD_6002	Promoter
chr16	52077464	52078178	Peak_125997	CRD_6002	Promoter
chr16	52089528	52090001	Peak_125998	CRD_6002	Intron
chr16	52545160	52545550	Peak_126026	CRD_6002	Promoter
chr16	52551201	52551478	Peak_126027	CRD_6002	Promoter
chr16	52624089	52624490	Peak_126028	CRD_6002	Promoter
chr16	52624971	52625374	Peak_126029	CRD_6002	Promoter
chr16	53090561	53090772	Peak_126060	CRD_6002	Intron
chr16	53090857	53091783	Peak_126061	CRD_6002	Intron
chr16	53091842	53092546	Peak_126062	CRD_6002	Intron
chr16	53098459	53100393	Peak_126063	CRD_6002	Promoter
chr16	53106571	53106853	Peak_126064	CRD_6002	Intron
chr16	53129404	53131106	Peak_126065	CRD_6002	Promoter
chr16	53154388	53155030	Peak_126066	CRD_6002	Promoter
chr16	50204443	50204651	Peak_125927	CRD_6002	Intron
chr16	50204742	50204955	Peak_125928	CRD_6002	Intron
chr16	50207373	50207572	Peak_125929	CRD_6002	Intron
chr16	50207729	50208036	Peak_125930	CRD_6002	Intron
chr16	50210562	50210866	Peak_125931	CRD_6002	Intron
chr16	50213683	50214259	Peak_125932	CRD_6002	Promoter
chr16	50234712	50236124	Peak_125933	CRD_6002	Exon
chr16	50251038	50251245	Peak_125934	CRD_6002	Intron
chr16	50259217	50259435	Peak_125935	CRD_6002	Intron
chr16	50259769	50260023	Peak_125936	CRD_6002	Intron
chr16	50262999	50263293	Peak_125937	CRD_6002	Intron
chr16	50265242	50265633	Peak_125938	CRD_6002	Promoter
chr16	50285611	50286105	Peak_125939	CRD_6002	Promoter
chr16	50313459	50314011	Peak_125940	CRD_6002	Promoter
chr16	50640985	50641264	Peak_125960	CRD_6002	Exon
chr16	50665363	50665908	Peak_125961	CRD_6002	Promoter
chr16	50674689	50675203	Peak_125962	CRD_6002	Intron
chr16	50702638	50703195	Peak_125963	CRD_6002	Intron
chr16	50741151	50742250	Peak_125964	CRD_6002	Promoter
chr16	50747635	50748088	Peak_125965	CRD_6002	Promoter
chr16	50782246	50782608	Peak_125966	CRD_6002	Exon
chr16	50805760	50807033	Peak_125967	CRD_6002	Promoter
chr16	50862071	50862312	Peak_125968	CRD_6002	Promoter
chr16	50863409	50863855	Peak_125969	CRD_6002	Intron
chr16	50899878	50900351	Peak_125970	CRD_6002	Intron
chr16	50900573	50901032	Peak_125971	CRD_6002	Exon
chr16	51535626	51535853	Peak_125982	CRD_6002	Distal_Intergenic
chr16	51540442	51540852	Peak_125983	CRD_6002	Distal_Intergenic
chr16	51581477	51581684	Peak_125984	CRD_6002	Intron
chr16	51607110	51607545	Peak_125985	CRD_6002	Intron
chr16	51651037	51651459	Peak_125986	CRD_6002	Distal_Intergenic
chr16	51696318	51696828	Peak_125987	CRD_6002	Distal_Intergenic
chr16	51762049	51762488	Peak_125988	CRD_6002	Promoter
chr16	51880406	51880682	Peak_125989	CRD_6002	Distal_Intergenic
chr16	51880749	51881311	Peak_125990	CRD_6002	Distal_Intergenic
chr16	51881571	51881772	Peak_125991	CRD_6002	Distal_Intergenic
chr16	51982770	51983097	Peak_125992	CRD_6002	Distal_Intergenic
chr16	52035304	52036061	Peak_125993	CRD_6002	Intron
chr16	52068471	52069242	Peak_125994	CRD_6002	Intron
chr16	52122990	52123321	Peak_125999	CRD_6002	Distal_Intergenic
chr16	52128064	52128808	Peak_126000	CRD_6002	Distal_Intergenic
chr16	52191445	52191892	Peak_126001	CRD_6002	Distal_Intergenic
chr16	52193024	52193316	Peak_126002	CRD_6002	Distal_Intergenic
chr16	52199957	52200344	Peak_126003	CRD_6002	Intron
chr16	52217998	52218255	Peak_126004	CRD_6002	Intron
chr16	52251538	52252567	Peak_126005	CRD_6002	Intron
chr16	52270818	52271669	Peak_126006	CRD_6002	Promoter
chr16	52279886	52280541	Peak_126007	CRD_6002	Exon
chr16	52308019	52308488	Peak_126008	CRD_6002	Distal_Intergenic
chr16	52340091	52340435	Peak_126009	CRD_6002	Distal_Intergenic
chr16	52350401	52350715	Peak_126010	CRD_6002	Distal_Intergenic
chr16	52351619	52352108	Peak_126012	CRD_6002	Distal_Intergenic
chr16	52369965	52370674	Peak_126013	CRD_6002	Distal_Intergenic
chr16	52372321	52372567	Peak_126014	CRD_6002	Distal_Intergenic
chr16	52435580	52435804	Peak_126015	CRD_6002	Promoter
chr16	52437637	52437836	Peak_126016	CRD_6002	Promoter
chr16	52445819	52446749	Peak_126017	CRD_6002	Promoter
chr16	52460651	52461162	Peak_126018	CRD_6002	Intron
chr16	52467122	52467335	Peak_126019	CRD_6002	Intron
chr16	52476064	52476542	Peak_126020	CRD_6002	Intron
chr16	52497165	52497593	Peak_126021	CRD_6002	Intron
chr16	52498718	52498984	Peak_126022	CRD_6002	Intron
chr16	52499145	52499344	Peak_126023	CRD_6002	Intron
chr16	52515158	52515511	Peak_126024	CRD_6002	Intron
chr16	52524193	52525194	Peak_126025	CRD_6002	Intron
chr16	52647513	52647830	Peak_126030	CRD_6002	Intron
chr16	52650471	52651331	Peak_126031	CRD_6002	Promoter
chr16	52705047	52705780	Peak_126032	CRD_6002	Distal_Intergenic
chr16	52708018	52708268	Peak_126033	CRD_6002	Distal_Intergenic
chr16	52712259	52712467	Peak_126034	CRD_6002	Distal_Intergenic
chr16	52727554	52727837	Peak_126035	CRD_6002	Distal_Intergenic
chr16	52742952	52743197	Peak_126036	CRD_6002	Distal_Intergenic
chr16	52757821	52758272	Peak_126037	CRD_6002	Distal_Intergenic
chr16	52764562	52764858	Peak_126038	CRD_6002	Distal_Intergenic
chr16	52783718	52783917	Peak_126039	CRD_6002	Distal_Intergenic
chr16	52790003	52790355	Peak_126040	CRD_6002	Distal_Intergenic
chr16	52801298	52801920	Peak_126041	CRD_6002	Distal_Intergenic
chr16	52802668	52802867	Peak_126042	CRD_6002	Distal_Intergenic
chr16	52861402	52862109	Peak_126043	CRD_6002	Distal_Intergenic
chr16	52912602	52912935	Peak_126044	CRD_6002	Distal_Intergenic
chr16	52967473	52968179	Peak_126045	CRD_6002	Distal_Intergenic
chr16	52991946	52992256	Peak_126046	CRD_6002	Distal_Intergenic
chr16	53022255	53022972	Peak_126047	CRD_6002	Distal_Intergenic
chr16	53041657	53041856	Peak_126048	CRD_6002	Intron
chr16	53042870	53043107	Peak_126049	CRD_6002	Exon
chr16	53043452	53043924	Peak_126051	CRD_6002	Exon
chr16	53054408	53056036	Peak_126052	CRD_6002	Promoter
chr16	53065245	53065799	Peak_126053	CRD_6002	Intron
chr16	53071382	53072399	Peak_126054	CRD_6002	Intron
chr16	53072510	53073511	Peak_126055	CRD_6002	Intron
chr16	53079187	53079424	Peak_126056	CRD_6002	Intron
chr16	53080042	53081325	Peak_126057	CRD_6002	Intron
chr16	53085782	53086405	Peak_126058	CRD_6002	Intron
chr16	53087278	53087502	Peak_126059	CRD_6002	Intron
chr16	53156417	53157047	Peak_126067	CRD_6002	Promoter
chr16	53159919	53160190	Peak_126068	CRD_6002	Promoter
chr16	53207783	53208793	Peak_126069	CRD_6002	Promoter
chr16	53224924	53225361	Peak_126070	CRD_6002	Promoter
chr16	53248501	53248816	Peak_126071	CRD_6002	Promoter
chr16	53283381	53283655	Peak_126072	CRD_6002	Intron
chr16	53433896	53434629	Peak_126073	CRD_6002	Promoter
chr16	53434683	53435736	Peak_126074	CRD_6002	Promoter
chr16	53445918	53446117	Peak_126075	CRD_6002	Promoter
chr16	54066478	54066947	Peak_126107	CRD_6003	Promoter
chr16	54067270	54067685	Peak_126108	CRD_6003	Promoter
chr16	54106843	54107272	Peak_126109	CRD_6003	Intron
chr16	54115867	54116667	Peak_126110	CRD_6003	Promoter
chr16	56227532	56227737	Peak_126170	CRD_6003	Promoter
chr16	56227822	56228481	Peak_126171	CRD_6003	Promoter
chr16	56233413	56233768	Peak_126172	CRD_6003	Promoter
chr16	56233937	56234599	Peak_126173	CRD_6003	Promoter
chr16	56237246	56238020	Peak_126174	CRD_6003	Promoter
chr16	56254933	56255278	Peak_126175	CRD_6003	Intron
chr16	53469998	53470306	Peak_126076	CRD_6003	Exon
chr16	53489516	53489740	Peak_126077	CRD_6003	Promoter
chr16	53490535	53491019	Peak_126078	CRD_6003	Promoter
chr16	53502302	53502592	Peak_126079	CRD_6003	Promoter
chr16	53502971	53504253	Peak_126080	CRD_6003	Promoter
chr16	53510256	53510957	Peak_126081	CRD_6003	Distal_Intergenic
chr16	53549902	53550245	Peak_126082	CRD_6003	Distal_Intergenic
chr16	53597715	53598412	Peak_126083	CRD_6003	Exon
chr16	53598841	53599045	Peak_126084	CRD_6003	Exon
chr16	53599384	53599718	Peak_126085	CRD_6003	Exon
chr16	53666799	53667238	Peak_126086	CRD_6003	Intron
chr16	53703455	53704657	Peak_126087	CRD_6003	Promoter
chr16	53735363	53735839	Peak_126088	CRD_6003	Intron
chr16	53744190	53744686	Peak_126089	CRD_6003	Intron
chr16	53744962	53745582	Peak_126090	CRD_6003	Intron
chr16	53747050	53747253	Peak_126091	CRD_6003	Intron
chr16	53770621	53770893	Peak_126092	CRD_6003	Intron
chr16	53773195	53773565	Peak_126093	CRD_6003	Intron
chr16	53815988	53816809	Peak_126094	CRD_6003	Intron
chr16	53817154	53817413	Peak_126095	CRD_6003	Intron
chr16	53823044	53823350	Peak_126096	CRD_6003	Intron
chr16	53823751	53824518	Peak_126097	CRD_6003	Promoter
chr16	53824619	53824994	Peak_126098	CRD_6003	Promoter
chr16	53826683	53826911	Peak_126099	CRD_6003	Promoter
chr16	53841975	53842174	Peak_126100	CRD_6003	Intron
chr16	53891952	53892577	Peak_126101	CRD_6003	Intron
chr16	53895408	53896297	Peak_126102	CRD_6003	Intron
chr16	53896772	53897059	Peak_126103	CRD_6003	Intron
chr16	53913260	53913461	Peak_126104	CRD_6003	Promoter
chr16	53968079	53968881	Peak_126105	CRD_6003	Intron
chr16	54062515	54063286	Peak_126106	CRD_6003	Promoter
chr16	54119027	54119226	Peak_126111	CRD_6003	Exon
chr16	54123594	54124117	Peak_126112	CRD_6003	Intron
chr16	54172215	54172444	Peak_126113	CRD_6003	Distal_Intergenic
chr16	54239505	54240017	Peak_126114	CRD_6003	Promoter
chr16	54257175	54257438	Peak_126115	CRD_6003	Intron
chr16	54325969	54326578	Peak_126116	CRD_6003	Distal_Intergenic
chr16	54373491	54373764	Peak_126117	CRD_6003	Promoter
chr16	54411565	54411873	Peak_126118	CRD_6003	Distal_Intergenic
chr16	54411989	54412305	Peak_126119	CRD_6003	Distal_Intergenic
chr16	54426274	54426791	Peak_126120	CRD_6003	Distal_Intergenic
chr16	54446527	54447313	Peak_126121	CRD_6003	Distal_Intergenic
chr16	54448040	54448392	Peak_126122	CRD_6003	Distal_Intergenic
chr16	54493162	54493440	Peak_126123	CRD_6003	Distal_Intergenic
chr16	55543553	55543822	Peak_126138	CRD_6003	Promoter
chr16	55647722	55648090	Peak_126139	CRD_6003	Distal_Intergenic
chr16	55674697	55675075	Peak_126140	CRD_6003	Intron
chr16	55703271	55703766	Peak_126141	CRD_6003	Promoter
chr16	55712250	55712635	Peak_126142	CRD_6003	Distal_Intergenic
chr16	55842643	55843158	Peak_126143	CRD_6003	Exon
chr16	55901499	55902095	Peak_126144	CRD_6003	Intron
chr16	55906169	55906451	Peak_126145	CRD_6003	Intron
chr16	55911197	55912827	Peak_126146	CRD_6003	Intron
chr16	55913761	55914051	Peak_126147	CRD_6003	Intron
chr16	55943672	55943998	Peak_126148	CRD_6003	Promoter
chr16	55944107	55944976	Peak_126149	CRD_6003	Promoter
chr16	55954487	55954760	Peak_126150	CRD_6003	Promoter
chr16	55981686	55981989	Peak_126151	CRD_6003	Distal_Intergenic
chr16	55982143	55982342	Peak_126152	CRD_6003	Distal_Intergenic
chr16	56003566	56003767	Peak_126153	CRD_6003	Distal_Intergenic
chr16	56020870	56021126	Peak_126154	CRD_6003	Distal_Intergenic
chr16	56050961	56051334	Peak_126155	CRD_6003	Distal_Intergenic
chr16	56066958	56068292	Peak_126156	CRD_6003	Distal_Intergenic
chr16	56091303	56091818	Peak_126157	CRD_6003	Exon
chr16	56108288	56108740	Peak_126158	CRD_6003	Promoter
chr16	56115572	56116726	Peak_126159	CRD_6003	Intron
chr16	56134888	56135145	Peak_126160	CRD_6003	Intron
chr16	56137088	56137999	Peak_126161	CRD_6003	Intron
chr16	56149230	56149436	Peak_126162	CRD_6003	Intron
chr16	56163171	56163648	Peak_126163	CRD_6003	Intron
chr16	56188917	56189179	Peak_126164	CRD_6003	Promoter
chr16	56190553	56190798	Peak_126165	CRD_6003	Promoter
chr16	56190849	56191712	Peak_126166	CRD_6003	Promoter
chr16	56193979	56194785	Peak_126167	CRD_6003	Promoter
chr16	56197511	56197903	Peak_126168	CRD_6003	Promoter
chr16	56222412	56222953	Peak_126169	CRD_6003	Intron
chr16	54502508	54503795	Peak_126124	CRD_6003	Distal_Intergenic
chr16	55035988	55036201	Peak_126125	CRD_6003	Distal_Intergenic
chr16	55056332	55057147	Peak_126126	CRD_6003	Distal_Intergenic
chr16	55057217	55057417	Peak_126127	CRD_6003	Distal_Intergenic
chr16	55085731	55085937	Peak_126128	CRD_6003	Distal_Intergenic
chr16	55136715	55137138	Peak_126129	CRD_6003	Distal_Intergenic
chr16	55149099	55149305	Peak_126130	CRD_6003	Distal_Intergenic
chr16	55307654	55307862	Peak_126131	CRD_6003	Intron
chr16	55370575	55371927	Peak_126132	CRD_6003	Distal_Intergenic
chr16	55393948	55394306	Peak_126133	CRD_6003	Intron
chr16	55464575	55465863	Peak_126134	CRD_6003	Promoter
chr16	55495091	55495349	Peak_126135	CRD_6003	Intron
chr16	55508856	55509124	Peak_126136	CRD_6003	Promoter
chr16	55509776	55509977	Peak_126137	CRD_6003	Promoter
chr16	56258698	56259360	Peak_126176	CRD_6004	Intron
chr16	56260716	56260932	Peak_126177	CRD_6004	Intron
chr16	56261912	56262438	Peak_126178	CRD_6004	Intron
chr16	56269387	56269603	Peak_126179	CRD_6004	Promoter
chr16	56269716	56270670	Peak_126180	CRD_6004	Promoter
chr16	56356878	56357087	Peak_126204	CRD_6004	Exon
chr16	56357266	56357732	Peak_126205	CRD_6004	Exon
chr16	56357845	56358160	Peak_126206	CRD_6004	Distal_Intergenic
chr16	56362105	56362630	Peak_126207	CRD_6004	Promoter
chr16	56363151	56363602	Peak_126208	CRD_6004	Promoter
chr16	56607856	56608801	Peak_126225	CRD_6004	Promoter
chr16	56608863	56609353	Peak_126226	CRD_6004	Promoter
chr16	56662968	56663386	Peak_126227	CRD_6004	Distal_Intergenic
chr16	56681751	56682722	Peak_126228	CRD_6004	Promoter
chr16	56683012	56683257	Peak_126229	CRD_6004	Promoter
chr16	56702029	56702569	Peak_126230	CRD_6004	Distal_Intergenic
chr16	56276632	56276831	Peak_126181	CRD_6004	Promoter
chr16	56277048	56278019	Peak_126182	CRD_6004	Promoter
chr16	56278395	56278944	Peak_126183	CRD_6004	Promoter
chr16	56289265	56289769	Peak_126184	CRD_6004	Intron
chr16	56289885	56290112	Peak_126185	CRD_6004	Intron
chr16	56290590	56291004	Peak_126186	CRD_6004	Intron
chr16	56292485	56292792	Peak_126187	CRD_6004	Intron
chr16	56296263	56296462	Peak_126188	CRD_6004	Intron
chr16	56297699	56298003	Peak_126189	CRD_6004	Promoter
chr16	56299239	56299520	Peak_126190	CRD_6004	Promoter
chr16	56299681	56299887	Peak_126191	CRD_6004	Promoter
chr16	56301434	56301972	Peak_126192	CRD_6004	Promoter
chr16	56317338	56319010	Peak_126193	CRD_6004	Intron
chr16	56326612	56327441	Peak_126194	CRD_6004	Promoter
chr16	56330972	56331479	Peak_126195	CRD_6004	Promoter
chr16	56331738	56332223	Peak_126196	CRD_6004	Promoter
chr16	56336907	56337939	Peak_126197	CRD_6004	Promoter
chr16	56339084	56339344	Peak_126198	CRD_6004	Promoter
chr16	56343664	56344278	Peak_126199	CRD_6004	Exon
chr16	56349111	56349315	Peak_126200	CRD_6004	Intron
chr16	56350234	56350604	Peak_126201	CRD_6004	Promoter
chr16	56350861	56351419	Peak_126202	CRD_6004	Promoter
chr16	56356452	56356772	Peak_126203	CRD_6004	Promoter
chr16	56373269	56373709	Peak_126209	CRD_6004	Intron
chr16	56424196	56424633	Peak_126210	CRD_6004	Promoter
chr16	56450711	56452411	Peak_126211	CRD_6004	Promoter
chr16	56460077	56460550	Peak_126212	CRD_6004	Promoter
chr16	56477112	56477764	Peak_126213	CRD_6004	Exon
chr16	56480686	56481405	Peak_126215	CRD_6004	Intron
chr16	56487858	56488539	Peak_126216	CRD_6004	Promoter
chr16	56505264	56505532	Peak_126217	CRD_6004	Promoter
chr16	56507008	56507232	Peak_126218	CRD_6004	Promoter
chr16	56514051	56514253	Peak_126219	CRD_6004	Promoter
chr16	56519265	56520716	Peak_126220	CRD_6004	Promoter
chr16	56581903	56582879	Peak_126221	CRD_6004	Distal_Intergenic
chr16	56588852	56591113	Peak_126222	CRD_6004	Promoter
chr16	56600427	56600769	Peak_126223	CRD_6004	Distal_Intergenic
chr16	56606260	56606910	Peak_126224	CRD_6004	Promoter
chr16	56749328	56750454	Peak_126238	CRD_6005	Promoter
chr16	56766987	56767388	Peak_126239	CRD_6005	Intron
chr16	56781339	56782272	Peak_126240	CRD_6005	Promoter
chr16	56783252	56783715	Peak_126241	CRD_6005	Promoter
chr16	56786424	56786684	Peak_126242	CRD_6005	Promoter
chr16	56787168	56787615	Peak_126243	CRD_6005	Intron
chr16	56788167	56788366	Peak_126244	CRD_6005	Intron
chr16	56789440	56789705	Peak_126245	CRD_6005	Intron
chr16	56793550	56793867	Peak_126246	CRD_6005	Intron
chr16	56815861	56816116	Peak_126247	CRD_6005	Intron
chr16	56822906	56823307	Peak_126248	CRD_6005	Intron
chr16	56824369	56824652	Peak_126249	CRD_6005	Intron
chr16	57386329	57386903	Peak_126277	CRD_6005	Distal_Intergenic
chr16	57401476	57401814	Peak_126278	CRD_6005	Promoter
chr16	57401878	57402104	Peak_126279	CRD_6005	Promoter
chr16	57404019	57404786	Peak_126280	CRD_6005	Promoter
chr16	57405078	57405478	Peak_126281	CRD_6005	Promoter
chr16	57734946	57735971	Peak_126311	CRD_6005	Promoter
chr16	57736488	57737085	Peak_126312	CRD_6005	Promoter
chr16	57741989	57742367	Peak_126313	CRD_6005	Intron
chr16	57745851	57746619	Peak_126314	CRD_6005	Intron
chr16	57747298	57748046	Peak_126315	CRD_6005	Intron
chr16	57757198	57757562	Peak_126316	CRD_6005	Promoter
chr16	57758521	57758824	Peak_126317	CRD_6005	Promoter
chr16	57761102	57761994	Peak_126318	CRD_6005	Promoter
chr16	57764223	57764627	Peak_126319	CRD_6005	Promoter
chr16	58494588	58495659	Peak_126379	CRD_6005	Promoter
chr16	58495959	58496219	Peak_126380	CRD_6005	Promoter
chr16	58499721	58500933	Peak_126381	CRD_6005	Promoter
chr16	58501130	58501781	Peak_126382	CRD_6005	Promoter
chr16	56729152	56730610	Peak_126231	CRD_6005	Promoter
chr16	56742009	56742208	Peak_126232	CRD_6005	Promoter
chr16	56742536	56742965	Peak_126233	CRD_6005	Promoter
chr16	56743850	56744112	Peak_126234	CRD_6005	Intron
chr16	56744743	56745288	Peak_126235	CRD_6005	Promoter
chr16	56747791	56748758	Peak_126236	CRD_6005	Promoter
chr16	56748822	56749208	Peak_126237	CRD_6005	Promoter
chr16	56824886	56825276	Peak_126250	CRD_6005	Intron
chr16	56844192	56844476	Peak_126251	CRD_6005	Promoter
chr16	57141625	57142513	Peak_126266	CRD_6005	Promoter
chr16	57143401	57143663	Peak_126267	CRD_6005	Promoter
chr16	57168029	57168345	Peak_126268	CRD_6005	Intron
chr16	57185299	57187472	Peak_126269	CRD_6005	Promoter
chr16	57244310	57244514	Peak_126270	CRD_6005	Promoter
chr16	57244603	57245649	Peak_126271	CRD_6005	Promoter
chr16	57299521	57301440	Peak_126272	CRD_6005	Distal_Intergenic
chr16	57355265	57355730	Peak_126273	CRD_6005	Distal_Intergenic
chr16	57372200	57374618	Peak_126274	CRD_6005	Promoter
chr16	57377993	57378259	Peak_126275	CRD_6005	Promoter
chr16	57383337	57384666	Peak_126276	CRD_6005	Exon
chr16	56848934	56850540	Peak_126252	CRD_6005	Exon
chr16	56852031	56852298	Peak_126253	CRD_6005	Distal_Intergenic
chr16	56855354	56855597	Peak_126254	CRD_6005	Promoter
chr16	56860816	56861015	Peak_126255	CRD_6005	Promoter
chr16	56861092	56861481	Peak_126256	CRD_6005	Promoter
chr16	56862069	56862457	Peak_126257	CRD_6005	Promoter
chr16	56931236	56933310	Peak_126258	CRD_6005	Promoter
chr16	56938948	56939388	Peak_126259	CRD_6005	Promoter
chr16	56946474	56947727	Peak_126260	CRD_6005	Distal_Intergenic
chr16	56989334	56989681	Peak_126261	CRD_6005	Promoter
chr16	57072307	57072707	Peak_126262	CRD_6005	Promoter
chr16	57084271	57084613	Peak_126263	CRD_6005	Distal_Intergenic
chr16	57115364	57116253	Peak_126264	CRD_6005	Promoter
chr16	57131405	57131702	Peak_126265	CRD_6005	Promoter
chr16	57416878	57417577	Peak_126282	CRD_6005	Distal_Intergenic
chr16	57444823	57445068	Peak_126283	CRD_6005	Promoter
chr16	57446462	57448048	Peak_126284	CRD_6005	Promoter
chr16	57462081	57462831	Peak_126285	CRD_6005	Promoter
chr16	57471121	57471351	Peak_126286	CRD_6005	Exon
chr16	57472497	57473208	Peak_126287	CRD_6005	Exon
chr16	57473479	57474147	Peak_126288	CRD_6005	Promoter
chr16	57477561	57477770	Peak_126289	CRD_6005	Promoter
chr16	57479543	57480123	Peak_126290	CRD_6005	Promoter
chr16	57484090	57484358	Peak_126291	CRD_6005	Promoter
chr16	57486007	57487306	Peak_126292	CRD_6005	Promoter
chr16	57503367	57503901	Peak_126293	CRD_6005	Distal_Intergenic
chr16	57516382	57516711	Peak_126294	CRD_6005	Promoter
chr16	57519791	57520179	Peak_126295	CRD_6005	Intron
chr16	57520408	57520762	Peak_126296	CRD_6005	Intron
chr16	57535906	57536263	Peak_126297	CRD_6005	Promoter
chr16	57576408	57576700	Peak_126298	CRD_6005	Promoter
chr16	57591262	57591677	Peak_126299	CRD_6005	Exon
chr16	57609681	57609990	Peak_126300	CRD_6005	Promoter
chr16	57627377	57627888	Peak_126301	CRD_6005	Promoter
chr16	57628308	57628734	Peak_126302	CRD_6005	Promoter
chr16	57632278	57633200	Peak_126303	CRD_6005	Promoter
chr16	57639170	57639799	Peak_126304	CRD_6005	Promoter
chr16	57640585	57640818	Peak_126305	CRD_6005	Promoter
chr16	57641163	57641791	Peak_126306	CRD_6005	Promoter
chr16	57643122	57643577	Peak_126307	CRD_6005	Promoter
chr16	57649048	57649361	Peak_126308	CRD_6005	Promoter
chr16	57680960	57681377	Peak_126309	CRD_6005	Promoter
chr16	57694601	57695285	Peak_126310	CRD_6005	Promoter
chr16	57768490	57768939	Peak_126320	CRD_6005	Promoter
chr16	57773471	57773983	Peak_126321	CRD_6005	Promoter
chr16	57779193	57779475	Peak_126322	CRD_6005	Promoter
chr16	57786797	57787416	Peak_126323	CRD_6005	Intron
chr16	57795401	57795949	Peak_126324	CRD_6005	Promoter
chr16	57801232	57802105	Peak_126325	CRD_6005	Promoter
chr16	57802390	57803537	Peak_126326	CRD_6005	Promoter
chr16	57807987	57809186	Peak_126327	CRD_6005	Promoter
chr16	57809441	57809858	Peak_126328	CRD_6005	Promoter
chr16	57816400	57816768	Peak_126329	CRD_6005	Exon
chr16	57837642	57838893	Peak_126330	CRD_6005	Intron
chr16	57863618	57863867	Peak_126331	CRD_6005	Promoter
chr16	57899824	57900160	Peak_126332	CRD_6005	Promoter
chr16	57938935	57939191	Peak_126333	CRD_6005	Promoter
chr16	57941299	57941594	Peak_126334	CRD_6005	Promoter
chr16	57943728	57944016	Peak_126335	CRD_6005	Promoter
chr16	57945067	57945343	Peak_126336	CRD_6005	Promoter
chr16	57945946	57947354	Peak_126337	CRD_6005	Promoter
chr16	57950507	57950759	Peak_126338	CRD_6005	Exon
chr16	57975931	57976805	Peak_126339	CRD_6005	Promoter
chr16	57994808	57995141	Peak_126340	CRD_6005	Exon
chr16	57999380	57999837	Peak_126341	CRD_6005	Promoter
chr16	58000618	58001956	Peak_126342	CRD_6005	Promoter
chr16	58005087	58005568	Peak_126343	CRD_6005	Intron
chr16	58020681	58021031	Peak_126344	CRD_6005	Exon
chr16	58021717	58023097	Peak_126345	CRD_6005	Promoter
chr16	58117810	58118011	Peak_126346	CRD_6005	Promoter
chr16	58121574	58122237	Peak_126347	CRD_6005	Intron
chr16	58125837	58126402	Peak_126348	CRD_6005	Promoter
chr16	58127734	58128013	Peak_126349	CRD_6005	Promoter
chr16	58128278	58128626	Peak_126350	CRD_6005	Promoter
chr16	58129054	58129865	Peak_126351	CRD_6005	Promoter
chr16	58158421	58159209	Peak_126352	CRD_6005	Exon
chr16	58161003	58161202	Peak_126353	CRD_6005	Exon
chr16	58196915	58197168	Peak_126354	CRD_6005	Promoter
chr16	58210965	58211226	Peak_126355	CRD_6005	Intron
chr16	58211293	58211549	Peak_126356	CRD_6005	Intron
chr16	58236005	58237120	Peak_126357	CRD_6005	Intron
chr16	58249262	58250683	Peak_126358	CRD_6005	Promoter
chr16	58264960	58265199	Peak_126359	CRD_6005	Intron
chr16	58325957	58326448	Peak_126360	CRD_6005	Intron
chr16	58336511	58336998	Peak_126361	CRD_6005	Intron
chr16	58339432	58339838	Peak_126362	CRD_6005	Intron
chr16	58346848	58347437	Peak_126363	CRD_6005	Intron
chr16	58348928	58349352	Peak_126364	CRD_6005	Intron
chr16	58366146	58366628	Peak_126365	CRD_6005	Promoter
chr16	58369774	58370038	Peak_126366	CRD_6005	Promoter
chr16	58392237	58393395	Peak_126367	CRD_6005	Promoter
chr16	58406091	58406356	Peak_126368	CRD_6005	Exon
chr16	58435874	58436652	Peak_126369	CRD_6005	Exon
chr16	58459384	58459822	Peak_126370	CRD_6005	Intron
chr16	58462153	58462556	Peak_126371	CRD_6005	Promoter
chr16	58462714	58463050	Peak_126372	CRD_6005	Promoter
chr16	58464167	58464449	Peak_126373	CRD_6005	Promoter
chr16	58464765	58465265	Peak_126374	CRD_6005	Promoter
chr16	58485159	58485846	Peak_126375	CRD_6005	Intron
chr16	58487740	58488051	Peak_126376	CRD_6005	Exon
chr16	58492829	58493058	Peak_126377	CRD_6005	Promoter
chr16	58493851	58494333	Peak_126378	CRD_6005	Promoter
chr16	58511896	58513276	Peak_126383	CRD_6005	Promoter
chr16	58514618	58515836	Peak_126384	CRD_6005	Promoter
chr16	58559670	58559921	Peak_126385	CRD_6005	Promoter
chr16	58629500	58630789	Peak_126386	CRD_6005	Promoter
chr16	58661153	58661740	Peak_126387	CRD_6005	Distal_Intergenic
chr16	58666694	58666961	Peak_126388	CRD_6005	Exon
chr16	58668725	58668974	Peak_126389	CRD_6005	Intron
chr16	58678676	58679134	Peak_126390	CRD_6005	Promoter
chr16	58684012	58685467	Peak_126391	CRD_6005	Promoter
chr16	58697693	58698301	Peak_126392	CRD_6005	Distal_Intergenic
chr16	58701971	58702378	Peak_126393	CRD_6005	Distal_Intergenic
chr16	58707108	58707399	Peak_126394	CRD_6005	Promoter
chr16	58708494	58708854	Peak_126395	CRD_6005	Promoter
chr16	58709277	58709482	Peak_126396	CRD_6005	Promoter
chr16	58711731	58712219	Peak_126397	CRD_6005	Intron
chr16	58721335	58721535	Peak_126398	CRD_6005	Intron
chr16	58728964	58729248	Peak_126399	CRD_6005	Intron
chr16	58732888	58733557	Peak_126400	CRD_6005	Promoter
chr16	58733711	58734922	Peak_126401	CRD_6005	Promoter
chr16	58743594	58743962	Peak_126402	CRD_6005	Promoter
chr16	58753646	58754015	Peak_126403	CRD_6005	Intron
chr16	58755969	58756952	Peak_126404	CRD_6005	Exon
chr16	58767634	58767925	Peak_126405	CRD_6005	Promoter
chr16	58814276	58815083	Peak_126406	CRD_6005	Intron
chr16	58831422	58831719	Peak_126407	CRD_6005	Intron
chr16	58832301	58832710	Peak_126408	CRD_6005	Intron
chr16	58843672	58844407	Peak_126409	CRD_6005	Intron
chr16	58850381	58850876	Peak_126410	CRD_6005	Intron
chr16	58868273	58868476	Peak_126411	CRD_6005	Intron
chr16	58868529	58869029	Peak_126412	CRD_6005	Intron
chr16	58884076	58884276	Peak_126413	CRD_6005	Intron
chr16	58888149	58888770	Peak_126414	CRD_6005	Intron
chr16	58889285	58889999	Peak_126415	CRD_6005	Intron
chr16	58904315	58904550	Peak_126416	CRD_6005	Intron
chr16	58905476	58905731	Peak_126417	CRD_6005	Intron
chr16	58931344	58931689	Peak_126420	CRD_6006	Intron
chr16	58938754	58939337	Peak_126421	CRD_6006	Intron
chr16	58939575	58939829	Peak_126422	CRD_6006	Intron
chr16	58952926	58953247	Peak_126423	CRD_6006	Intron
chr16	58954300	58954859	Peak_126424	CRD_6006	Intron
chr16	61134921	61135202	Peak_126645	CRD_6007	Distal_Intergenic
chr16	61138993	61139506	Peak_126646	CRD_6007	Distal_Intergenic
chr16	61151738	61152010	Peak_126647	CRD_6007	Distal_Intergenic
chr16	61159343	61159723	Peak_126648	CRD_6007	Distal_Intergenic
chr16	61173449	61173650	Peak_126649	CRD_6007	Distal_Intergenic
chr16	61174798	61175289	Peak_126650	CRD_6007	Distal_Intergenic
chr16	61182451	61182839	Peak_126651	CRD_6007	Distal_Intergenic
chr16	62280290	62280953	Peak_126754	CRD_6008	Distal_Intergenic
chr16	62286209	62286555	Peak_126755	CRD_6008	Distal_Intergenic
chr16	62290377	62290754	Peak_126756	CRD_6008	Distal_Intergenic
chr16	62298157	62299338	Peak_126757	CRD_6008	Distal_Intergenic
chr16	62309816	62310698	Peak_126758	CRD_6008	Distal_Intergenic
chr16	62321346	62322109	Peak_126759	CRD_6008	Distal_Intergenic
chr16	62041422	62041749	Peak_126736	CRD_6008	Distal_Intergenic
chr16	62060455	62060663	Peak_126737	CRD_6008	Distal_Intergenic
chr16	62060920	62061558	Peak_126738	CRD_6008	Distal_Intergenic
chr16	62090217	62090597	Peak_126739	CRD_6008	Distal_Intergenic
chr16	62095248	62095462	Peak_126740	CRD_6008	Distal_Intergenic
chr16	62135714	62136248	Peak_126741	CRD_6008	Distal_Intergenic
chr16	62137818	62138656	Peak_126742	CRD_6008	Distal_Intergenic
chr16	62149377	62150254	Peak_126743	CRD_6008	Distal_Intergenic
chr16	62190293	62190809	Peak_126744	CRD_6008	Promoter
chr16	62194243	62194461	Peak_126745	CRD_6008	Distal_Intergenic
chr16	62206005	62206391	Peak_126746	CRD_6008	Distal_Intergenic
chr16	62207171	62207669	Peak_126747	CRD_6008	Distal_Intergenic
chr16	62212514	62212729	Peak_126748	CRD_6008	Distal_Intergenic
chr16	62222626	62222831	Peak_126749	CRD_6008	Distal_Intergenic
chr16	62224499	62225192	Peak_126750	CRD_6008	Distal_Intergenic
chr16	62228877	62229395	Peak_126751	CRD_6008	Distal_Intergenic
chr16	62231768	62232002	Peak_126752	CRD_6008	Distal_Intergenic
chr16	62269885	62270140	Peak_126753	CRD_6008	Distal_Intergenic
chr16	62322844	62323043	Peak_126760	CRD_6008	Distal_Intergenic
chr16	62323232	62323457	Peak_126761	CRD_6008	Distal_Intergenic
chr16	62323656	62324141	Peak_126762	CRD_6008	Distal_Intergenic
chr16	62350764	62351063	Peak_126763	CRD_6008	Distal_Intergenic
chr16	62354639	62354883	Peak_126764	CRD_6008	Promoter
chr16	62354957	62355176	Peak_126765	CRD_6008	Promoter
chr16	62355673	62355909	Peak_126766	CRD_6008	Promoter
chr16	62363373	62363922	Peak_126767	CRD_6008	Distal_Intergenic
chr16	62365411	62365665	Peak_126768	CRD_6008	Distal_Intergenic
chr16	62380757	62381137	Peak_126769	CRD_6008	Distal_Intergenic
chr16	62402000	62402214	Peak_126770	CRD_6008	Distal_Intergenic
chr16	62481384	62482180	Peak_126771	CRD_6008	Distal_Intergenic
chr16	63158992	63159296	Peak_126867	CRD_6009	Distal_Intergenic
chr16	63167481	63167682	Peak_126868	CRD_6009	Distal_Intergenic
chr16	63176692	63177085	Peak_126869	CRD_6009	Distal_Intergenic
chr16	63183051	63183250	Peak_126870	CRD_6009	Promoter
chr16	63192492	63192756	Peak_126871	CRD_6010	Distal_Intergenic
chr16	63198054	63198255	Peak_126872	CRD_6010	Distal_Intergenic
chr16	63202363	63202562	Peak_126873	CRD_6010	Distal_Intergenic
chr16	63216413	63216845	Peak_126874	CRD_6010	Distal_Intergenic
chr16	63217813	63218036	Peak_126875	CRD_6010	Distal_Intergenic
chr16	64012058	64013112	Peak_126968	CRD_6011	Distal_Intergenic
chr16	64014084	64014303	Peak_126969	CRD_6011	Distal_Intergenic
chr16	64017651	64017945	Peak_126970	CRD_6011	Distal_Intergenic
chr16	64023626	64024199	Peak_126971	CRD_6011	Distal_Intergenic
chr16	63935338	63935704	Peak_126958	CRD_6011	Promoter
chr16	63939109	63939308	Peak_126959	CRD_6011	Distal_Intergenic
chr16	63946781	63947483	Peak_126960	CRD_6011	Distal_Intergenic
chr16	63960065	63960728	Peak_126961	CRD_6011	Distal_Intergenic
chr16	63969049	63969497	Peak_126962	CRD_6011	Distal_Intergenic
chr16	63977572	63977850	Peak_126963	CRD_6011	Distal_Intergenic
chr16	63977920	63978140	Peak_126964	CRD_6011	Distal_Intergenic
chr16	63989802	63990001	Peak_126965	CRD_6011	Distal_Intergenic
chr16	64005324	64005558	Peak_126966	CRD_6011	Distal_Intergenic
chr16	64005854	64006136	Peak_126967	CRD_6011	Distal_Intergenic
chr16	64055384	64055768	Peak_126972	CRD_6011	Distal_Intergenic
chr16	64064684	64065000	Peak_126973	CRD_6011	Distal_Intergenic
chr16	64067179	64067576	Peak_126974	CRD_6011	Distal_Intergenic
chr16	64080547	64080757	Peak_126975	CRD_6011	Distal_Intergenic
chr16	64080972	64081172	Peak_126976	CRD_6011	Distal_Intergenic
chr16	64085000	64085795	Peak_126977	CRD_6011	Distal_Intergenic
chr16	64089675	64090119	Peak_126978	CRD_6011	Distal_Intergenic
chr16	64120815	64121023	Peak_126979	CRD_6011	Distal_Intergenic
chr16	64122496	64122695	Peak_126980	CRD_6011	Distal_Intergenic
chr16	64132621	64134055	Peak_126981	CRD_6011	Distal_Intergenic
chr16	64139070	64139336	Peak_126982	CRD_6011	Distal_Intergenic
chr16	64145652	64146032	Peak_126983	CRD_6011	Distal_Intergenic
chr16	64151784	64152293	Peak_126984	CRD_6011	Promoter
chr16	64154847	64155083	Peak_126985	CRD_6011	Promoter
chr16	64160802	64161045	Peak_126986	CRD_6011	Distal_Intergenic
chr16	64161395	64161754	Peak_126987	CRD_6011	Distal_Intergenic
chr16	64167687	64168137	Peak_126988	CRD_6012	Distal_Intergenic
chr16	64168216	64168615	Peak_126989	CRD_6012	Distal_Intergenic
chr16	64171594	64171940	Peak_126990	CRD_6012	Distal_Intergenic
chr16	64172168	64172835	Peak_126991	CRD_6012	Distal_Intergenic
chr16	64202791	64203627	Peak_126992	CRD_6012	Distal_Intergenic
chr16	64617725	64618582	Peak_127047	CRD_6013	Distal_Intergenic
chr16	64629595	64630050	Peak_127048	CRD_6013	Distal_Intergenic
chr16	64632953	64633521	Peak_127049	CRD_6013	Distal_Intergenic
chr16	64638289	64638488	Peak_127050	CRD_6013	Distal_Intergenic
chr16	65488115	65488397	Peak_127162	CRD_6014	Intron
chr16	65489169	65489568	Peak_127163	CRD_6014	Intron
chr16	65489816	65490072	Peak_127164	CRD_6014	Intron
chr16	65496654	65496882	Peak_127165	CRD_6014	Intron
chr16	66541036	66541282	Peak_127329	CRD_6015	Intron
chr16	66544457	66544706	Peak_127330	CRD_6015	Intron
chr16	66549240	66550498	Peak_127331	CRD_6015	Promoter
chr16	66551855	66553120	Peak_127332	CRD_6015	Promoter
chr16	66562664	66563793	Peak_127333	CRD_6015	Promoter
chr16	66740438	66740893	Peak_127365	CRD_6015	Promoter
chr16	66740988	66741845	Peak_127366	CRD_6015	Promoter
chr16	66743994	66744488	Peak_127367	CRD_6015	Intron
chr16	66746798	66747032	Peak_127368	CRD_6015	Intron
chr16	66406328	66407389	Peak_127313	CRD_6015	Promoter
chr16	66428705	66429783	Peak_127314	CRD_6015	Promoter
chr16	66432536	66432897	Peak_127315	CRD_6015	Intron
chr16	66433645	66434260	Peak_127316	CRD_6015	Intron
chr16	66462892	66463320	Peak_127317	CRD_6015	Intron
chr16	66478729	66479000	Peak_127318	CRD_6015	Promoter
chr16	66483557	66484070	Peak_127319	CRD_6015	Promoter
chr16	66487014	66487393	Peak_127320	CRD_6015	Promoter
chr16	66489461	66489813	Peak_127321	CRD_6015	Intron
chr16	66490576	66491385	Peak_127322	CRD_6015	Intron
chr16	66502648	66503082	Peak_127323	CRD_6015	Intron
chr16	66503132	66503404	Peak_127324	CRD_6015	Intron
chr16	66518739	66518938	Peak_127325	CRD_6015	Promoter
chr16	66532930	66533140	Peak_127326	CRD_6015	Intron
chr16	66537329	66537751	Peak_127327	CRD_6015	Intron
chr16	66540708	66540956	Peak_127328	CRD_6015	Intron
chr16	66569605	66570514	Peak_127334	CRD_6015	Promoter
chr16	66574157	66574433	Peak_127335	CRD_6015	Intron
chr16	66579988	66580251	Peak_127336	CRD_6015	Promoter
chr16	66580549	66581119	Peak_127337	CRD_6015	Promoter
chr16	66581186	66581890	Peak_127338	CRD_6015	Promoter
chr16	66608383	66608930	Peak_127339	CRD_6015	Promoter
chr16	66610309	66610883	Peak_127340	CRD_6015	Promoter
chr16	66617864	66618259	Peak_127341	CRD_6015	Exon
chr16	66618356	66619413	Peak_127342	CRD_6015	Promoter
chr16	66622021	66622475	Peak_127343	CRD_6015	Promoter
chr16	66625697	66625917	Peak_127344	CRD_6015	Intron
chr16	66627363	66627876	Peak_127345	CRD_6015	Intron
chr16	66633320	66633602	Peak_127346	CRD_6015	Promoter
chr16	66635069	66635936	Peak_127347	CRD_6015	Promoter
chr16	66637782	66638268	Peak_127348	CRD_6015	Promoter
chr16	66650469	66651777	Peak_127349	CRD_6015	Intron
chr16	66660222	66661114	Peak_127350	CRD_6015	Intron
chr16	66661166	66661437	Peak_127351	CRD_6015	Intron
chr16	66661733	66661997	Peak_127352	CRD_6015	Intron
chr16	66662205	66662731	Peak_127353	CRD_6015	Intron
chr16	66662862	66663114	Peak_127354	CRD_6015	Intron
chr16	66690335	66690548	Peak_127355	CRD_6015	Intron
chr16	66695205	66696102	Peak_127356	CRD_6015	Promoter
chr16	66696610	66697782	Peak_127357	CRD_6015	Promoter
chr16	66703277	66704496	Peak_127358	CRD_6015	Distal_Intergenic
chr16	66712586	66713599	Peak_127359	CRD_6015	Distal_Intergenic
chr16	66714596	66715058	Peak_127360	CRD_6015	Distal_Intergenic
chr16	66717088	66717578	Peak_127361	CRD_6015	Distal_Intergenic
chr16	66728182	66728513	Peak_127362	CRD_6015	Promoter
chr16	66731087	66731684	Peak_127363	CRD_6015	Promoter
chr16	66731744	66732357	Peak_127364	CRD_6015	Promoter
chr16	66750460	66750972	Peak_127369	CRD_6015	Promoter
chr16	66751522	66752732	Peak_127370	CRD_6015	Promoter
chr16	66811113	66811405	Peak_127371	CRD_6015	Promoter
chr16	66830773	66831368	Peak_127372	CRD_6015	Promoter
chr16	66842886	66843324	Peak_127373	CRD_6015	Promoter
chr16	66845356	66846509	Peak_127374	CRD_6015	Promoter
chr16	66850964	66851176	Peak_127375	CRD_6015	Promoter
chr16	66858829	66859336	Peak_127376	CRD_6015	Intron
chr16	66859394	66860090	Peak_127377	CRD_6015	Intron
chr16	66867706	66868309	Peak_127378	CRD_6015	Intron
chr16	66872611	66873649	Peak_127379	CRD_6015	Promoter
chr16	66878001	66878387	Peak_127380	CRD_6015	Promoter
chr16	66879752	66880674	Peak_127381	CRD_6015	Promoter
chr16	66885475	66885876	Peak_127382	CRD_6015	Promoter
chr16	66886442	66886666	Peak_127383	CRD_6015	Promoter
chr16	66889308	66889549	Peak_127384	CRD_6015	Promoter
chr16	66889748	66890042	Peak_127385	CRD_6015	Promoter
chr16	66894595	66894813	Peak_127386	CRD_6015	Intron
chr16	67191553	67192501	Peak_127424	CRD_6016	Promoter
chr16	67197413	67199045	Peak_127425	CRD_6016	Promoter
chr16	67204861	67205161	Peak_127426	CRD_6016	Promoter
chr16	67226309	67227672	Peak_127427	CRD_6016	Promoter
chr16	67535305	67535846	Peak_127458	CRD_6016	Promoter
chr16	67536436	67537087	Peak_127459	CRD_6016	Promoter
chr16	67542372	67542844	Peak_127460	CRD_6016	Promoter
chr16	67544793	67545345	Peak_127461	CRD_6016	Promoter
chr16	67546972	67547308	Peak_127462	CRD_6016	Promoter
chr16	67548436	67548857	Peak_127463	CRD_6016	Promoter
chr16	67549115	67549423	Peak_127464	CRD_6016	Promoter
chr16	67561525	67562587	Peak_127465	CRD_6016	Promoter
chr16	67632667	67633148	Peak_127466	CRD_6016	Intron
chr16	67636806	67637203	Peak_127467	CRD_6016	Exon
chr16	67642036	67642621	Peak_127468	CRD_6016	Promoter
chr16	67652745	67652948	Peak_127469	CRD_6016	Promoter
chr16	67654674	67654950	Peak_127470	CRD_6016	Promoter
chr16	67847083	67847286	Peak_127486	CRD_6016	Promoter
chr16	67862945	67863926	Peak_127487	CRD_6016	Intron
chr16	67868191	67868733	Peak_127488	CRD_6016	Promoter
chr16	67872881	67873102	Peak_127489	CRD_6016	Promoter
chr16	67873513	67873736	Peak_127490	CRD_6016	Promoter
chr16	67874012	67874414	Peak_127491	CRD_6016	Promoter
chr16	67883779	67883978	Peak_127492	CRD_6016	Promoter
chr16	67917183	67918404	Peak_127496	CRD_6016	Intron
chr16	67922096	67922574	Peak_127497	CRD_6016	Intron
chr16	67923403	67924138	Peak_127498	CRD_6016	Intron
chr16	67926024	67926679	Peak_127499	CRD_6016	Promoter
chr16	68843159	68844479	Peak_127556	CRD_6016	Promoter
chr16	68901911	68902635	Peak_127557	CRD_6016	Promoter
chr16	68967610	68967908	Peak_127558	CRD_6016	Intron
chr16	68992867	68993137	Peak_127559	CRD_6016	Intron
chr16	69465790	69466076	Peak_127591	CRD_6016	Promoter
chr16	69495955	69496370	Peak_127592	CRD_6016	Distal_Intergenic
chr16	69497202	69498146	Peak_127593	CRD_6016	Distal_Intergenic
chr16	69514606	69514980	Peak_127594	CRD_6016	Distal_Intergenic
chr16	69530568	69531048	Peak_127595	CRD_6016	Distal_Intergenic
chr16	69740424	69740826	Peak_127604	CRD_6016	Intron
chr16	69741338	69741830	Peak_127605	CRD_6016	Intron
chr16	69754449	69755389	Peak_127606	CRD_6016	Promoter
chr16	69761986	69762352	Peak_127607	CRD_6016	Promoter
chr16	67528597	67528848	Peak_127455	CRD_6016	Promoter
chr16	67530192	67530633	Peak_127456	CRD_6016	Promoter
chr16	67531836	67532095	Peak_127457	CRD_6016	Promoter
chr16	66894931	66895731	Peak_127387	CRD_6016	Exon
chr16	66901218	66901417	Peak_127388	CRD_6016	Distal_Intergenic
chr16	66902469	66902671	Peak_127389	CRD_6016	Distal_Intergenic
chr16	66902730	66903240	Peak_127390	CRD_6016	Distal_Intergenic
chr16	66904452	66904708	Peak_127391	CRD_6016	Distal_Intergenic
chr16	66917401	66917805	Peak_127392	CRD_6016	Promoter
chr16	66919190	66919439	Peak_127393	CRD_6016	Promoter
chr16	66928429	66928706	Peak_127394	CRD_6016	Promoter
chr16	66928788	66929066	Peak_127395	CRD_6016	Exon
chr16	66933865	66934879	Peak_127396	CRD_6016	Promoter
chr16	66935110	66935526	Peak_127397	CRD_6016	Promoter
chr16	66947139	66947891	Peak_127398	CRD_6016	Promoter
chr16	66948103	66948347	Peak_127399	CRD_6016	Intron
chr16	66954099	66954416	Peak_127400	CRD_6016	Intron
chr16	66959310	66960450	Peak_127401	CRD_6016	Promoter
chr16	66961039	66961337	Peak_127402	CRD_6016	Promoter
chr16	66977718	66978029	Peak_127403	CRD_6016	Distal_Intergenic
chr16	67000148	67000832	Peak_127404	CRD_6016	Promoter
chr16	67000930	67001248	Peak_127405	CRD_6016	Promoter
chr16	67007035	67007276	Peak_127406	CRD_6016	Promoter
chr16	67007487	67007686	Peak_127407	CRD_6016	Promoter
chr16	67013292	67013810	Peak_127408	CRD_6016	Distal_Intergenic
chr16	67017882	67018318	Peak_127409	CRD_6016	Promoter
chr16	67028492	67028701	Peak_127410	CRD_6016	Promoter
chr16	67055715	67056100	Peak_127411	CRD_6016	Intron
chr16	67086849	67087123	Peak_127412	CRD_6016	Intron
chr16	67109432	67110260	Peak_127413	CRD_6016	Promoter
chr16	67125407	67126003	Peak_127414	CRD_6016	Exon
chr16	67151011	67151374	Peak_127415	CRD_6016	Promoter
chr16	67155385	67155652	Peak_127416	CRD_6016	Promoter
chr16	67160858	67161164	Peak_127417	CRD_6016	Promoter
chr16	67162487	67162813	Peak_127418	CRD_6016	Promoter
chr16	67162983	67164773	Peak_127419	CRD_6016	Promoter
chr16	67173409	67174557	Peak_127420	CRD_6016	Promoter
chr16	67178166	67178432	Peak_127421	CRD_6016	Promoter
chr16	67181416	67181884	Peak_127422	CRD_6016	Promoter
chr16	67183274	67184362	Peak_127423	CRD_6016	Promoter
chr16	67236094	67236904	Peak_127428	CRD_6016	Promoter
chr16	67241262	67241820	Peak_127429	CRD_6016	Intron
chr16	67247366	67247855	Peak_127430	CRD_6016	Promoter
chr16	67249507	67250196	Peak_127431	CRD_6016	Promoter
chr16	67252920	67253203	Peak_127432	CRD_6016	Promoter
chr16	67259743	67260099	Peak_127433	CRD_6016	Promoter
chr16	67260631	67261034	Peak_127434	CRD_6016	Promoter
chr16	67311666	67312233	Peak_127435	CRD_6016	Intron
chr16	67368554	67368880	Peak_127436	CRD_6016	Intron
chr16	67387834	67388119	Peak_127437	CRD_6016	Promoter
chr16	67389251	67389637	Peak_127438	CRD_6016	Promoter
chr16	67393391	67393673	Peak_127439	CRD_6016	Promoter
chr16	67406366	67407076	Peak_127440	CRD_6016	Promoter
chr16	67415718	67416047	Peak_127441	CRD_6016	Promoter
chr16	67416356	67416686	Peak_127442	CRD_6016	Promoter
chr16	67423692	67423977	Peak_127443	CRD_6016	Distal_Intergenic
chr16	67456417	67457297	Peak_127444	CRD_6016	Promoter
chr16	67465833	67466136	Peak_127445	CRD_6016	Intron
chr16	67480600	67482421	Peak_127446	CRD_6016	Promoter
chr16	67494117	67494336	Peak_127447	CRD_6016	Intron
chr16	67504457	67505060	Peak_127448	CRD_6016	Exon
chr16	67510345	67510814	Peak_127449	CRD_6016	Distal_Intergenic
chr16	67516303	67516892	Peak_127450	CRD_6016	Promoter
chr16	67521042	67521835	Peak_127451	CRD_6016	Promoter
chr16	67525510	67525788	Peak_127452	CRD_6016	Promoter
chr16	67527826	67528133	Peak_127453	CRD_6016	Promoter
chr16	67528204	67528453	Peak_127454	CRD_6016	Promoter
chr16	67660128	67661377	Peak_127471	CRD_6016	Promoter
chr16	67667478	67668252	Peak_127472	CRD_6016	Promoter
chr16	67672766	67673068	Peak_127473	CRD_6016	Exon
chr16	67693547	67693824	Peak_127474	CRD_6016	Intron
chr16	67707808	67708079	Peak_127475	CRD_6016	Intron
chr16	67718691	67718939	Peak_127476	CRD_6016	Promoter
chr16	67719177	67720646	Peak_127477	CRD_6016	Promoter
chr16	67750703	67750912	Peak_127478	CRD_6016	Intron
chr16	67751115	67751323	Peak_127479	CRD_6016	Intron
chr16	67760423	67760979	Peak_127480	CRD_6016	Intron
chr16	67806451	67807392	Peak_127481	CRD_6016	Promoter
chr16	67814563	67814860	Peak_127482	CRD_6016	Intron
chr16	67833279	67834441	Peak_127483	CRD_6016	Promoter
chr16	67841597	67843441	Peak_127484	CRD_6016	Promoter
chr16	67846328	67846955	Peak_127485	CRD_6016	Promoter
chr16	67884494	67885204	Peak_127493	CRD_6016	Promoter
chr16	67892860	67893309	Peak_127494	CRD_6016	Promoter
chr16	67893417	67893846	Peak_127495	CRD_6016	Promoter
chr16	67928491	67928827	Peak_127500	CRD_6016	Promoter
chr16	67934325	67936641	Peak_127501	CRD_6016	Promoter
chr16	67942167	67942374	Peak_127502	CRD_6016	Promoter
chr16	68022677	68023022	Peak_127503	CRD_6016	Promoter
chr16	68023100	68023460	Peak_127504	CRD_6016	Promoter
chr16	68083990	68085431	Peak_127505	CRD_6016	Promoter
chr16	68093880	68094179	Peak_127506	CRD_6016	Intron
chr16	68202066	68202318	Peak_127507	CRD_6016	Promoter
chr16	68229455	68229686	Peak_127508	CRD_6016	Promoter
chr16	68236844	68238199	Peak_127509	CRD_6016	Promoter
chr16	68244899	68245667	Peak_127510	CRD_6016	Promoter
chr16	68245781	68246003	Peak_127511	CRD_6016	Promoter
chr16	68255034	68255430	Peak_127512	CRD_6016	Promoter
chr16	68257283	68257848	Peak_127513	CRD_6016	Promoter
chr16	68261589	68261797	Peak_127514	CRD_6016	Promoter
chr16	68263963	68264178	Peak_127515	CRD_6016	Promoter
chr16	68264351	68264616	Peak_127516	CRD_6016	Promoter
chr16	68264833	68265765	Peak_127517	CRD_6016	Promoter
chr16	68283946	68284812	Peak_127518	CRD_6016	Promoter
chr16	68298550	68299841	Peak_127519	CRD_6016	Exon
chr16	68299895	68300357	Peak_127520	CRD_6016	Exon
chr16	68310598	68311580	Peak_127521	CRD_6016	Promoter
chr16	68324849	68325139	Peak_127522	CRD_6016	Promoter
chr16	68328449	68328972	Peak_127523	CRD_6016	Promoter
chr16	68343950	68344283	Peak_127524	CRD_6016	Promoter
chr16	68344415	68344614	Peak_127525	CRD_6016	Promoter
chr16	68345094	68345798	Peak_127526	CRD_6016	Promoter
chr16	68347879	68348153	Peak_127527	CRD_6016	Promoter
chr16	68350671	68351193	Peak_127528	CRD_6016	Promoter
chr16	68355426	68355723	Peak_127529	CRD_6016	Promoter
chr16	68364256	68364991	Peak_127530	CRD_6016	Promoter
chr16	68367054	68367325	Peak_127531	CRD_6016	Promoter
chr16	68369271	68370240	Peak_127532	CRD_6016	Promoter
chr16	68374277	68374868	Peak_127533	CRD_6016	Promoter
chr16	68378121	68378403	Peak_127534	CRD_6016	Intron
chr16	68379488	68379914	Peak_127535	CRD_6016	Intron
chr16	68380326	68381180	Peak_127537	CRD_6016	Intron
chr16	68408590	68409122	Peak_127538	CRD_6016	Intron
chr16	68412152	68412367	Peak_127539	CRD_6016	Intron
chr16	68412588	68412789	Peak_127540	CRD_6016	Intron
chr16	68417739	68418646	Peak_127541	CRD_6016	Intron
chr16	68422445	68422861	Peak_127542	CRD_6016	Intron
chr16	68445502	68445799	Peak_127543	CRD_6016	Promoter
chr16	68447927	68448236	Peak_127544	CRD_6016	Promoter
chr16	68448298	68449295	Peak_127545	CRD_6016	Promoter
chr16	68488398	68488856	Peak_127546	CRD_6016	Distal_Intergenic
chr16	68506283	68507113	Peak_127547	CRD_6016	Distal_Intergenic
chr16	68520484	68521227	Peak_127548	CRD_6016	Distal_Intergenic
chr16	68528293	68529316	Peak_127549	CRD_6016	Promoter
chr16	68529524	68530258	Peak_127550	CRD_6016	Promoter
chr16	68530394	68530830	Peak_127551	CRD_6016	Promoter
chr16	68538809	68539447	Peak_127552	CRD_6016	Promoter
chr16	68539883	68540153	Peak_127553	CRD_6016	Promoter
chr16	68704412	68704650	Peak_127554	CRD_6016	Intron
chr16	68763062	68763384	Peak_127555	CRD_6016	Promoter
chr16	69033207	69033453	Peak_127560	CRD_6016	Promoter
chr16	69043150	69043605	Peak_127561	CRD_6016	Intron
chr16	69064754	69065364	Peak_127562	CRD_6016	Intron
chr16	69089143	69089767	Peak_127563	CRD_6016	Distal_Intergenic
chr16	69097565	69097986	Peak_127564	CRD_6016	Distal_Intergenic
chr16	69123999	69124289	Peak_127565	CRD_6016	Promoter
chr16	69132876	69133177	Peak_127566	CRD_6016	Promoter
chr16	69143233	69143470	Peak_127567	CRD_6016	Promoter
chr16	69150166	69151475	Peak_127568	CRD_6016	Promoter
chr16	69157009	69157601	Peak_127569	CRD_6016	Promoter
chr16	69158647	69159060	Peak_127570	CRD_6016	Intron
chr16	69166077	69166943	Peak_127571	CRD_6016	Promoter
chr16	69167053	69167545	Peak_127572	CRD_6016	Promoter
chr16	69173590	69173796	Peak_127573	CRD_6016	Promoter
chr16	69186550	69187297	Peak_127574	CRD_6016	Promoter
chr16	69192289	69192488	Peak_127575	CRD_6016	Promoter
chr16	69195463	69195736	Peak_127576	CRD_6016	Intron
chr16	69204662	69205033	Peak_127577	CRD_6016	Intron
chr16	69217493	69217844	Peak_127578	CRD_6016	Intron
chr16	69310513	69311511	Peak_127579	CRD_6016	Promoter
chr16	69328796	69329422	Peak_127580	CRD_6016	Promoter
chr16	69329645	69330269	Peak_127581	CRD_6016	Promoter
chr16	69330468	69330863	Peak_127582	CRD_6016	Promoter
chr16	69338835	69340159	Peak_127583	CRD_6016	Promoter
chr16	69355466	69355867	Peak_127584	CRD_6016	Promoter
chr16	69355947	69357149	Peak_127585	CRD_6016	Promoter
chr16	69378646	69378854	Peak_127586	CRD_6016	Intron
chr16	69385842	69386376	Peak_127587	CRD_6016	Promoter
chr16	69398210	69398604	Peak_127588	CRD_6016	Intron
chr16	69424011	69425020	Peak_127589	CRD_6016	Promoter
chr16	69440305	69440571	Peak_127590	CRD_6016	Intron
chr16	69535155	69535485	Peak_127596	CRD_6016	Distal_Intergenic
chr16	69537415	69537737	Peak_127597	CRD_6016	Distal_Intergenic
chr16	69565660	69566087	Peak_127598	CRD_6016	Promoter
chr16	69566814	69567245	Peak_127599	CRD_6016	Promoter
chr16	69691899	69692544	Peak_127600	CRD_6016	Promoter
chr16	69709527	69709726	Peak_127601	CRD_6016	Promoter
chr16	69711115	69711777	Peak_127602	CRD_6016	Promoter
chr16	69726127	69727324	Peak_127603	CRD_6016	Promoter
chr16	69773595	69773864	Peak_127608	CRD_6016	Promoter
chr16	69796415	69796856	Peak_127609	CRD_6016	Promoter
chr16	69861728	69861992	Peak_127610	CRD_6016	Intron
chr16	69888253	69888657	Peak_127611	CRD_6016	Promoter
chr16	69890614	69890897	Peak_127612	CRD_6016	Promoter
chr16	69924903	69925310	Peak_127613	CRD_6016	Promoter
chr16	69926301	69926588	Peak_127614	CRD_6016	Promoter
chr16	69930255	69930518	Peak_127615	CRD_6016	Promoter
chr16	69935198	69935864	Peak_127616	CRD_6016	Promoter
chr16	69937456	69937737	Peak_127617	CRD_6016	Promoter
chr16	70018349	70018640	Peak_127618	CRD_6017	Promoter
chr16	70064805	70065232	Peak_127619	CRD_6017	Promoter
chr16	70065838	70066330	Peak_127620	CRD_6017	Promoter
chr16	70113914	70114355	Peak_127621	CRD_6017	Promoter
chr16	70155751	70156136	Peak_127622	CRD_6018	Intron
chr16	70161570	70161832	Peak_127623	CRD_6018	Exon
chr16	70161922	70163160	Peak_127624	CRD_6018	Exon
chr16	70165074	70165619	Peak_127625	CRD_6018	Intron
chr16	70661559	70662267	Peak_127668	CRD_6019	Promoter
chr16	70662321	70662806	Peak_127669	CRD_6019	Promoter
chr16	70668080	70668570	Peak_127670	CRD_6019	Intron
chr16	70672738	70673165	Peak_127671	CRD_6019	Intron
chr16	70676467	70677024	Peak_127672	CRD_6019	Promoter
chr16	70677153	70677456	Peak_127673	CRD_6019	Promoter
chr16	71875075	71875416	Peak_127734	CRD_6020	Intron
chr16	71882474	71882730	Peak_127735	CRD_6020	Promoter
chr16	71882883	71883718	Peak_127736	CRD_6020	Promoter
chr16	71884121	71885196	Peak_127737	CRD_6020	Promoter
chr16	71894057	71896235	Peak_127738	CRD_6020	Promoter
chr16	71900300	71900628	Peak_127739	CRD_6020	Intron
chr16	71961266	71961804	Peak_127745	CRD_6021	Intron
chr16	71965820	71966482	Peak_127746	CRD_6021	Intron
chr16	71967034	71967240	Peak_127747	CRD_6021	Exon
chr16	72008345	72009228	Peak_127748	CRD_6021	Promoter
chr16	72016679	72017069	Peak_127749	CRD_6021	Promoter
chr16	72025001	72025425	Peak_127750	CRD_6021	Exon
chr16	72033458	72033752	Peak_127751	CRD_6021	Distal_Intergenic
chr16	72066699	72067040	Peak_127752	CRD_6021	Intron
chr16	72093283	72094496	Peak_127753	CRD_6021	Promoter
chr16	72099320	72099591	Peak_127754	CRD_6022	Promoter
chr16	72113268	72113500	Peak_127755	CRD_6022	Intron
chr16	72124917	72125238	Peak_127756	CRD_6022	Promoter
chr16	72131012	72131487	Peak_127757	CRD_6022	Intron
chr16	72159415	72160135	Peak_127758	CRD_6022	Intron
chr16	72165923	72166130	Peak_127759	CRD_6022	Intron
chr16	72171212	72171861	Peak_127760	CRD_6022	Promoter
chr16	72172145	72172584	Peak_127761	CRD_6022	Promoter
chr16	72173506	72174163	Peak_127762	CRD_6022	Promoter
chr16	72197420	72198518	Peak_127763	CRD_6022	Distal_Intergenic
chr16	72198563	72198872	Peak_127764	CRD_6022	Distal_Intergenic
chr16	72199660	72200297	Peak_127765	CRD_6022	Distal_Intergenic
chr16	72202469	72202747	Peak_127766	CRD_6022	Distal_Intergenic
chr16	72240574	72240777	Peak_127767	CRD_6022	Distal_Intergenic
chr16	72241715	72242413	Peak_127768	CRD_6022	Distal_Intergenic
chr16	72262019	72262392	Peak_127769	CRD_6022	Distal_Intergenic
chr16	72278354	72278643	Peak_127770	CRD_6022	Promoter
chr16	72290932	72292346	Peak_127771	CRD_6022	Exon
chr16	72300887	72302659	Peak_127772	CRD_6022	Intron
chr16	72305027	72305611	Peak_127773	CRD_6022	Intron
chr16	72312600	72313693	Peak_127774	CRD_6022	Intron
chr16	72317336	72317960	Peak_127775	CRD_6022	Intron
chr16	72333560	72333818	Peak_127776	CRD_6022	Intron
chr16	72425497	72426335	Peak_127777	CRD_6023	Promoter
chr16	72426825	72427497	Peak_127778	CRD_6023	Promoter
chr16	72427684	72428028	Peak_127779	CRD_6023	Promoter
chr16	72428927	72429596	Peak_127780	CRD_6023	Promoter
chr16	72429797	72430139	Peak_127781	CRD_6023	Promoter
chr16	73912252	73912779	Peak_127868	CRD_6023	Distal_Intergenic
chr16	73949315	73950198	Peak_127869	CRD_6023	Exon
chr16	73951525	73951914	Peak_127870	CRD_6023	Intron
chr16	73956607	73957137	Peak_127871	CRD_6023	Intron
chr16	73998432	73999029	Peak_127872	CRD_6023	Exon
chr16	74034914	74035188	Peak_127873	CRD_6023	Intron
chr16	74186628	74186962	Peak_127881	CRD_6023	Intron
chr16	74224541	74224751	Peak_127882	CRD_6023	Intron
chr16	74226462	74226938	Peak_127883	CRD_6023	Intron
chr16	74275108	74275379	Peak_127884	CRD_6023	Exon
chr16	74296118	74297877	Peak_127885	CRD_6023	Promoter
chr16	74304302	74304815	Peak_127886	CRD_6023	Promoter
chr16	72443111	72443318	Peak_127782	CRD_6023	Intron
chr16	72467197	72467511	Peak_127783	CRD_6023	Intron
chr16	72537323	72537572	Peak_127784	CRD_6023	Intron
chr16	72664323	72665824	Peak_127785	CRD_6023	Promoter
chr16	72715261	72715900	Peak_127786	CRD_6023	Intron
chr16	72720148	72720394	Peak_127787	CRD_6023	Intron
chr16	72723754	72724017	Peak_127788	CRD_6023	Intron
chr16	72727373	72727604	Peak_127789	CRD_6023	Promoter
chr16	72744024	72744458	Peak_127790	CRD_6023	Intron
chr16	72747702	72747901	Peak_127791	CRD_6023	Intron
chr16	72749861	72750148	Peak_127792	CRD_6023	Intron
chr16	72766275	72766747	Peak_127793	CRD_6023	Intron
chr16	72786674	72787003	Peak_127794	CRD_6023	Exon
chr16	72787457	72788885	Peak_127795	CRD_6023	Exon
chr16	72803804	72804376	Peak_127796	CRD_6023	Promoter
chr16	72812284	72812530	Peak_127797	CRD_6023	Intron
chr16	72816122	72816331	Peak_127798	CRD_6023	Intron
chr16	72832572	72833815	Peak_127799	CRD_6023	Intron
chr16	72840662	72841012	Peak_127800	CRD_6023	Intron
chr16	72841140	72841982	Peak_127801	CRD_6023	Intron
chr16	72847212	72847538	Peak_127802	CRD_6023	Intron
chr16	72848186	72848389	Peak_127803	CRD_6023	Intron
chr16	72848553	72849298	Peak_127804	CRD_6023	Intron
chr16	72856644	72857114	Peak_127805	CRD_6023	Intron
chr16	72865714	72866234	Peak_127806	CRD_6023	Intron
chr16	72883965	72884225	Peak_127807	CRD_6023	Intron
chr16	72894687	72894963	Peak_127808	CRD_6023	Intron
chr16	72900960	72901328	Peak_127809	CRD_6023	Intron
chr16	72922757	72923018	Peak_127810	CRD_6023	Intron
chr16	72931577	72932093	Peak_127811	CRD_6023	Intron
chr16	72943017	72943249	Peak_127812	CRD_6023	Intron
chr16	72944517	72944850	Peak_127813	CRD_6023	Intron
chr16	72951560	72951796	Peak_127814	CRD_6023	Intron
chr16	72953271	72953493	Peak_127815	CRD_6023	Intron
chr16	72953731	72954005	Peak_127816	CRD_6023	Intron
chr16	72954334	72954940	Peak_127817	CRD_6023	Intron
chr16	72961579	72961778	Peak_127818	CRD_6023	Intron
chr16	72985221	72985869	Peak_127819	CRD_6023	Intron
chr16	72989771	72990020	Peak_127820	CRD_6023	Intron
chr16	73002309	73002565	Peak_127821	CRD_6023	Intron
chr16	73002817	73003619	Peak_127822	CRD_6023	Promoter
chr16	73037284	73037530	Peak_127823	CRD_6023	Intron
chr16	73097334	73097664	Peak_127824	CRD_6023	Promoter
chr16	73125991	73127335	Peak_127825	CRD_6023	Promoter
chr16	73130007	73130315	Peak_127826	CRD_6023	Intron
chr16	73151480	73151769	Peak_127827	CRD_6023	Intron
chr16	73172608	73172830	Peak_127828	CRD_6023	Intron
chr16	73201833	73202780	Peak_127829	CRD_6023	Intron
chr16	73221806	73222010	Peak_127830	CRD_6023	Intron
chr16	73231724	73231966	Peak_127831	CRD_6023	Promoter
chr16	73232045	73232985	Peak_127832	CRD_6023	Promoter
chr16	73233181	73234457	Peak_127833	CRD_6023	Promoter
chr16	73259705	73260124	Peak_127834	CRD_6023	Intron
chr16	73276909	73277240	Peak_127835	CRD_6023	Intron
chr16	73319772	73320084	Peak_127836	CRD_6023	Intron
chr16	73321580	73322241	Peak_127837	CRD_6023	Intron
chr16	73323138	73323548	Peak_127838	CRD_6023	Intron
chr16	73328723	73330173	Peak_127839	CRD_6023	Intron
chr16	73347349	73347590	Peak_127840	CRD_6023	Intron
chr16	73354269	73354668	Peak_127841	CRD_6023	Intron
chr16	73365461	73365678	Peak_127842	CRD_6023	Intron
chr16	73405915	73406237	Peak_127843	CRD_6023	Intron
chr16	73411491	73411690	Peak_127844	CRD_6023	Intron
chr16	73421269	73421536	Peak_127845	CRD_6023	Exon
chr16	73432680	73433737	Peak_127846	CRD_6023	Intron
chr16	73474888	73476004	Peak_127847	CRD_6023	Intron
chr16	73477515	73477998	Peak_127848	CRD_6023	Intron
chr16	73486032	73486315	Peak_127849	CRD_6023	Promoter
chr16	73502979	73503333	Peak_127850	CRD_6023	Intron
chr16	73505660	73505931	Peak_127851	CRD_6023	Intron
chr16	73521336	73521705	Peak_127852	CRD_6023	Intron
chr16	73554045	73554292	Peak_127853	CRD_6023	Exon
chr16	73572289	73572571	Peak_127854	CRD_6023	Intron
chr16	73615213	73616053	Peak_127855	CRD_6023	Intron
chr16	73712816	73714484	Peak_127856	CRD_6023	Intron
chr16	73735039	73735399	Peak_127857	CRD_6023	Intron
chr16	73772599	73773026	Peak_127858	CRD_6023	Intron
chr16	73777552	73777751	Peak_127859	CRD_6023	Intron
chr16	73778909	73779249	Peak_127860	CRD_6023	Intron
chr16	73793234	73793675	Peak_127861	CRD_6023	Promoter
chr16	73796376	73796618	Peak_127862	CRD_6023	Promoter
chr16	73845668	73846160	Peak_127863	CRD_6023	Intron
chr16	73855764	73855967	Peak_127864	CRD_6023	Intron
chr16	73875990	73876443	Peak_127865	CRD_6023	Intron
chr16	73878642	73879011	Peak_127866	CRD_6023	Intron
chr16	73891184	73891471	Peak_127867	CRD_6023	Promoter
chr16	74053952	74054172	Peak_127874	CRD_6023	Promoter
chr16	74064483	74064682	Peak_127875	CRD_6023	Intron
chr16	74071469	74071884	Peak_127876	CRD_6023	Intron
chr16	74071937	74072639	Peak_127877	CRD_6023	Intron
chr16	74078626	74079466	Peak_127878	CRD_6023	Intron
chr16	74113540	74113863	Peak_127879	CRD_6023	Intron
chr16	74184012	74184418	Peak_127880	CRD_6023	Promoter
chr16	74309648	74310342	Peak_127887	CRD_6023	Promoter
chr16	74329432	74329656	Peak_127888	CRD_6023	Promoter
chr16	74430093	74430429	Peak_127892	CRD_6024	Intron
chr16	74448962	74449406	Peak_127893	CRD_6024	Exon
chr16	74449485	74449913	Peak_127894	CRD_6024	Exon
chr16	74455058	74455670	Peak_127895	CRD_6024	Promoter
chr16	74455908	74456375	Peak_127896	CRD_6024	Promoter
chr16	74476591	74476792	Peak_127897	CRD_6024	Promoter
chr16	75622562	75623767	Peak_127981	CRD_6024	Promoter
chr16	75647273	75648857	Peak_127982	CRD_6024	Promoter
chr16	75653574	75653835	Peak_127983	CRD_6024	Promoter
chr16	75653947	75654404	Peak_127984	CRD_6024	Promoter
chr16	75658557	75658756	Peak_127985	CRD_6024	Promoter
chr16	75660395	75660680	Peak_127986	CRD_6024	Exon
chr16	75660845	75661123	Peak_127987	CRD_6024	Exon
chr16	75729050	75729479	Peak_127988	CRD_6024	Promoter
chr16	75732873	75734430	Peak_127989	CRD_6024	Intron
chr16	75756358	75757036	Peak_127990	CRD_6024	Intron
chr16	75764135	75764536	Peak_127991	CRD_6024	Distal_Intergenic
chr16	75786117	75786536	Peak_127992	CRD_6024	Distal_Intergenic
chr16	75789041	75790031	Peak_127993	CRD_6024	Distal_Intergenic
chr16	75801339	75801573	Peak_127994	CRD_6024	Distal_Intergenic
chr16	75804351	75804790	Peak_127995	CRD_6024	Distal_Intergenic
chr16	75810853	75811776	Peak_127996	CRD_6024	Distal_Intergenic
chr16	75811913	75812254	Peak_127997	CRD_6024	Distal_Intergenic
chr16	75819034	75819793	Peak_127998	CRD_6024	Distal_Intergenic
chr16	75860227	75861192	Peak_127999	CRD_6024	Promoter
chr16	75861310	75862470	Peak_128000	CRD_6024	Promoter
chr16	75880851	75881231	Peak_128001	CRD_6024	Distal_Intergenic
chr16	75884019	75884296	Peak_128002	CRD_6024	Distal_Intergenic
chr16	74480155	74480469	Peak_127898	CRD_6024	Promoter
chr16	74500940	74501756	Peak_127899	CRD_6024	Intron
chr16	74508368	74508634	Peak_127900	CRD_6024	Intron
chr16	74550320	74550519	Peak_127901	CRD_6024	Promoter
chr16	74557729	74558197	Peak_127902	CRD_6024	Intron
chr16	74591511	74591806	Peak_127903	CRD_6024	Intron
chr16	74592193	74592530	Peak_127905	CRD_6024	Intron
chr16	74606244	74607745	Peak_127906	CRD_6024	Promoter
chr16	74607845	74608049	Peak_127907	CRD_6024	Promoter
chr16	74623254	74623610	Peak_127908	CRD_6024	Exon
chr16	74651111	74651334	Peak_127909	CRD_6024	Promoter
chr16	74666560	74667204	Peak_127910	CRD_6024	Promoter
chr16	74667265	74667583	Peak_127911	CRD_6024	Promoter
chr16	74695871	74696319	Peak_127912	CRD_6024	Intron
chr16	74708462	74708675	Peak_127913	CRD_6024	Distal_Intergenic
chr16	74709246	74710137	Peak_127914	CRD_6024	Exon
chr16	74742066	74742567	Peak_127915	CRD_6024	Promoter
chr16	74897031	74897356	Peak_127916	CRD_6024	Intron
chr16	74899786	74900188	Peak_127917	CRD_6024	Intron
chr16	74903997	74904224	Peak_127918	CRD_6024	Promoter
chr16	74921772	74922039	Peak_127919	CRD_6024	Promoter
chr16	74922159	74922579	Peak_127920	CRD_6024	Promoter
chr16	74984356	74985798	Peak_127921	CRD_6024	Promoter
chr16	74998427	74998768	Peak_127922	CRD_6024	Promoter
chr16	74998826	74999494	Peak_127923	CRD_6024	Promoter
chr16	74999860	75000984	Peak_127924	CRD_6024	Promoter
chr16	75011716	75012990	Peak_127925	CRD_6024	Intron
chr16	75038716	75039017	Peak_127926	CRD_6024	Intron
chr16	75043013	75043689	Peak_127927	CRD_6024	Intron
chr16	75044885	75045180	Peak_127928	CRD_6024	Intron
chr16	75054912	75055316	Peak_127929	CRD_6024	Intron
chr16	75075178	75076140	Peak_127930	CRD_6024	Intron
chr16	75080249	75080548	Peak_127931	CRD_6024	Intron
chr16	75081463	75082046	Peak_127932	CRD_6024	Intron
chr16	75083156	75083511	Peak_127933	CRD_6024	Intron
chr16	75087346	75087919	Peak_127934	CRD_6024	Intron
chr16	75108948	75109248	Peak_127935	CRD_6024	Promoter
chr16	75109559	75110446	Peak_127936	CRD_6024	Promoter
chr16	75110544	75111754	Peak_127937	CRD_6024	Promoter
chr16	75116408	75117180	Peak_127938	CRD_6024	Promoter
chr16	75148188	75149553	Peak_127939	CRD_6024	Promoter
chr16	75158301	75158550	Peak_127940	CRD_6024	Intron
chr16	75199163	75199829	Peak_127941	CRD_6024	Distal_Intergenic
chr16	75219642	75220177	Peak_127942	CRD_6024	Promoter
chr16	75233891	75234838	Peak_127943	CRD_6024	Promoter
chr16	75236384	75236595	Peak_127944	CRD_6024	Promoter
chr16	75238560	75239426	Peak_127945	CRD_6024	Promoter
chr16	75245481	75246168	Peak_127946	CRD_6024	Promoter
chr16	75251563	75252716	Peak_127947	CRD_6024	Promoter
chr16	75258280	75258903	Peak_127948	CRD_6024	Promoter
chr16	75263698	75265001	Peak_127949	CRD_6024	Promoter
chr16	75266447	75266707	Peak_127950	CRD_6024	Promoter
chr16	75266848	75267129	Peak_127951	CRD_6024	Promoter
chr16	75267777	75268258	Peak_127952	CRD_6024	Promoter
chr16	75282351	75283422	Peak_127953	CRD_6024	Distal_Intergenic
chr16	75294749	75295276	Peak_127954	CRD_6024	Intron
chr16	75305288	75306041	Peak_127955	CRD_6024	Promoter
chr16	75322900	75323099	Peak_127956	CRD_6024	Promoter
chr16	75348068	75348487	Peak_127957	CRD_6024	Intron
chr16	75377871	75378241	Peak_127958	CRD_6024	Intron
chr16	75385555	75385776	Peak_127959	CRD_6024	Intron
chr16	75389138	75389620	Peak_127960	CRD_6024	Intron
chr16	75390101	75390535	Peak_127961	CRD_6024	Intron
chr16	75390825	75391101	Peak_127962	CRD_6024	Intron
chr16	75402917	75403564	Peak_127963	CRD_6024	Intron
chr16	75415313	75415926	Peak_127964	CRD_6024	Intron
chr16	75423317	75424495	Peak_127965	CRD_6024	Intron
chr16	75424614	75425075	Peak_127966	CRD_6024	Intron
chr16	75433213	75434892	Peak_127967	CRD_6024	Promoter
chr16	75445687	75445915	Peak_127968	CRD_6024	Exon
chr16	75463647	75464120	Peak_127969	CRD_6024	Promoter
chr16	75464202	75465367	Peak_127970	CRD_6024	Promoter
chr16	75471606	75472143	Peak_127971	CRD_6024	Exon
chr16	75489278	75489793	Peak_127972	CRD_6024	Intron
chr16	75501904	75502317	Peak_127973	CRD_6024	Promoter
chr16	75516603	75517991	Peak_127974	CRD_6024	Promoter
chr16	75555071	75556900	Peak_127975	CRD_6024	Promoter
chr16	75564914	75566522	Peak_127976	CRD_6024	Promoter
chr16	75576225	75577092	Peak_127977	CRD_6024	Promoter
chr16	75591167	75591488	Peak_127978	CRD_6024	Intron
chr16	75594023	75594842	Peak_127979	CRD_6024	Intron
chr16	75621131	75621461	Peak_127980	CRD_6024	Promoter
chr16	75884378	75884679	Peak_128003	CRD_6024	Distal_Intergenic
chr16	75889220	75889575	Peak_128004	CRD_6024	Distal_Intergenic
chr16	75902620	75902881	Peak_128005	CRD_6024	Distal_Intergenic
chr16	75908184	75908385	Peak_128006	CRD_6024	Distal_Intergenic
chr16	75908652	75909065	Peak_128007	CRD_6024	Distal_Intergenic
chr16	75910329	75910573	Peak_128008	CRD_6024	Distal_Intergenic
chr16	75919332	75919532	Peak_128009	CRD_6024	Distal_Intergenic
chr16	75942658	75943926	Peak_128010	CRD_6024	Distal_Intergenic
chr16	75946772	75947059	Peak_128011	CRD_6024	Distal_Intergenic
chr16	75965088	75965592	Peak_128012	CRD_6024	Distal_Intergenic
chr16	75965708	75966143	Peak_128013	CRD_6024	Distal_Intergenic
chr16	75971999	75972581	Peak_128014	CRD_6024	Distal_Intergenic
chr16	75983390	75983616	Peak_128015	CRD_6024	Distal_Intergenic
chr16	76005721	76006176	Peak_128016	CRD_6024	Distal_Intergenic
chr16	76009001	76009230	Peak_128017	CRD_6024	Distal_Intergenic
chr16	76029239	76029537	Peak_128018	CRD_6024	Distal_Intergenic
chr16	76038782	76039086	Peak_128019	CRD_6024	Distal_Intergenic
chr16	76040173	76040990	Peak_128021	CRD_6024	Distal_Intergenic
chr16	76045449	76045657	Peak_128022	CRD_6024	Distal_Intergenic
chr16	76069802	76070235	Peak_128023	CRD_6024	Distal_Intergenic
chr16	76081908	76082249	Peak_128024	CRD_6024	Distal_Intergenic
chr16	76095903	76096142	Peak_128025	CRD_6024	Distal_Intergenic
chr16	76114718	76115188	Peak_128026	CRD_6024	Intron
chr16	76121294	76122233	Peak_128027	CRD_6024	Intron
chr16	76122459	76122774	Peak_128028	CRD_6024	Intron
chr16	76149692	76150012	Peak_128029	CRD_6024	Promoter
chr16	76150101	76150365	Peak_128030	CRD_6024	Promoter
chr16	76150453	76150690	Peak_128031	CRD_6024	Promoter
chr16	76178934	76179363	Peak_128032	CRD_6024	Distal_Intergenic
chr16	76198050	76198390	Peak_128033	CRD_6024	Distal_Intergenic
chr16	76218777	76219816	Peak_128034	CRD_6024	Distal_Intergenic
chr16	76241167	76241412	Peak_128035	CRD_6024	Intron
chr16	76276772	76278007	Peak_128036	CRD_6024	Promoter
chr16	76278179	76278385	Peak_128037	CRD_6024	Promoter
chr16	76278651	76279046	Peak_128038	CRD_6024	Promoter
chr16	76279115	76279613	Peak_128039	CRD_6024	Promoter
chr16	76287431	76288034	Peak_128040	CRD_6024	Promoter
chr16	76291333	76292628	Peak_128041	CRD_6024	Intron
chr16	76292811	76293157	Peak_128042	CRD_6024	Intron
chr16	76302744	76302991	Peak_128043	CRD_6024	Intron
chr16	76306765	76307016	Peak_128044	CRD_6024	Promoter
chr16	76314164	76314790	Peak_128045	CRD_6024	Promoter
chr16	76315632	76315838	Peak_128046	CRD_6024	Promoter
chr16	76325184	76325469	Peak_128047	CRD_6024	Intron
chr16	76330183	76330583	Peak_128048	CRD_6024	Intron
chr16	76334812	76336425	Peak_128049	CRD_6024	Intron
chr16	76339899	76340666	Peak_128050	CRD_6024	Intron
chr16	76341491	76341753	Peak_128051	CRD_6024	Intron
chr16	76341951	76342150	Peak_128052	CRD_6024	Intron
chr16	76342890	76343285	Peak_128053	CRD_6024	Intron
chr16	76366184	76366775	Peak_128054	CRD_6024	Intron
chr16	76378440	76378734	Peak_128055	CRD_6024	Intron
chr16	76388164	76388392	Peak_128056	CRD_6024	Intron
chr16	76399984	76400193	Peak_128057	CRD_6024	Intron
chr16	76412021	76412403	Peak_128058	CRD_6024	Intron
chr16	76413893	76414306	Peak_128059	CRD_6024	Intron
chr16	76414603	76414953	Peak_128060	CRD_6024	Intron
chr16	76427387	76427694	Peak_128061	CRD_6024	Exon
chr16	76438513	76438732	Peak_128062	CRD_6024	Intron
chr16	76440700	76441641	Peak_128063	CRD_6024	Intron
chr16	76444417	76444616	Peak_128064	CRD_6024	Intron
chr16	76450314	76451212	Peak_128065	CRD_6024	Intron
chr16	76452580	76452858	Peak_128066	CRD_6024	Exon
chr16	76458585	76458837	Peak_128067	CRD_6024	Intron
chr16	76458975	76459616	Peak_128068	CRD_6024	Intron
chr16	76464423	76465571	Peak_128069	CRD_6024	Intron
chr16	76466525	76466736	Peak_128070	CRD_6024	Promoter
chr16	76474856	76475061	Peak_128071	CRD_6024	Intron
chr16	76482153	76483094	Peak_128072	CRD_6024	Intron
chr16	76486704	76486954	Peak_128073	CRD_6024	Intron
chr16	76488912	76489214	Peak_128074	CRD_6024	Intron
chr16	76493067	76493348	Peak_128075	CRD_6024	Intron
chr16	76493746	76494345	Peak_128076	CRD_6024	Intron
chr16	76517518	76518128	Peak_128077	CRD_6024	Intron
chr16	76518157	76518553	Peak_128078	CRD_6024	Intron
chr16	76518840	76519065	Peak_128079	CRD_6024	Intron
chr16	76519270	76519477	Peak_128080	CRD_6024	Intron
chr16	76519890	76520316	Peak_128081	CRD_6024	Intron
chr16	76520743	76521090	Peak_128082	CRD_6024	Intron
chr16	76528107	76528642	Peak_128083	CRD_6024	Intron
chr16	76528707	76528961	Peak_128084	CRD_6024	Intron
chr16	76538440	76538777	Peak_128085	CRD_6024	Intron
chr16	76906056	76906578	Peak_128126	CRD_6025	Intron
chr16	76910903	76911223	Peak_128127	CRD_6025	Intron
chr16	76918268	76918468	Peak_128129	CRD_6025	Intron
chr16	76932450	76933207	Peak_128130	CRD_6025	Distal_Intergenic
chr16	76934714	76935259	Peak_128131	CRD_6025	Distal_Intergenic
chr16	77315381	77316545	Peak_128177	CRD_6025	Intron
chr16	77356704	77356966	Peak_128178	CRD_6025	Intron
chr16	77367656	77367871	Peak_128179	CRD_6025	Exon
chr16	77387221	77387424	Peak_128180	CRD_6025	Intron
chr16	77414039	77414422	Peak_128181	CRD_6025	Intron
chr16	77475145	77475349	Peak_128184	CRD_6025	Distal_Intergenic
chr16	77475639	77476841	Peak_128185	CRD_6025	Distal_Intergenic
chr16	77476961	77477314	Peak_128186	CRD_6025	Distal_Intergenic
chr16	77502075	77502326	Peak_128187	CRD_6025	Distal_Intergenic
chr16	77687790	77688041	Peak_128209	CRD_6025	Distal_Intergenic
chr16	77689655	77689854	Peak_128210	CRD_6025	Distal_Intergenic
chr16	77690200	77690946	Peak_128211	CRD_6025	Distal_Intergenic
chr16	77696132	77696690	Peak_128212	CRD_6025	Distal_Intergenic
chr16	77290375	77291327	Peak_128174	CRD_6025	Promoter
chr16	77295183	77295652	Peak_128175	CRD_6025	Intron
chr16	77310021	77310573	Peak_128176	CRD_6025	Intron
chr16	77438339	77439132	Peak_128182	CRD_6025	Intron
chr16	77439628	77439913	Peak_128183	CRD_6025	Intron
chr16	77531885	77532183	Peak_128188	CRD_6025	Distal_Intergenic
chr16	77536793	77537043	Peak_128189	CRD_6025	Distal_Intergenic
chr16	77539773	77540261	Peak_128190	CRD_6025	Distal_Intergenic
chr16	77554241	77554594	Peak_128191	CRD_6025	Distal_Intergenic
chr16	77584132	77584768	Peak_128192	CRD_6025	Distal_Intergenic
chr16	77584951	77585168	Peak_128193	CRD_6025	Distal_Intergenic
chr16	77585950	77586154	Peak_128194	CRD_6025	Distal_Intergenic
chr16	77599829	77600125	Peak_128195	CRD_6025	Intron
chr16	77612895	77613449	Peak_128196	CRD_6025	Distal_Intergenic
chr16	77620992	77621299	Peak_128197	CRD_6025	Distal_Intergenic
chr16	77630666	77630865	Peak_128198	CRD_6025	Distal_Intergenic
chr16	77637642	77638290	Peak_128199	CRD_6025	Distal_Intergenic
chr16	77643190	77643700	Peak_128200	CRD_6025	Distal_Intergenic
chr16	77645880	77646110	Peak_128201	CRD_6025	Distal_Intergenic
chr16	77653872	77654694	Peak_128202	CRD_6025	Promoter
chr16	77660014	77660774	Peak_128203	CRD_6025	Promoter
chr16	77668004	77668925	Peak_128204	CRD_6025	Distal_Intergenic
chr16	77675469	77676207	Peak_128205	CRD_6025	Distal_Intergenic
chr16	77677099	77677544	Peak_128206	CRD_6025	Distal_Intergenic
chr16	77683510	77683773	Peak_128207	CRD_6025	Distal_Intergenic
chr16	77683829	77684604	Peak_128208	CRD_6025	Distal_Intergenic
chr16	76572170	76572374	Peak_128088	CRD_6025	Intron
chr16	76576477	76577227	Peak_128089	CRD_6025	Intron
chr16	76583129	76584419	Peak_128090	CRD_6025	Promoter
chr16	76587253	76587519	Peak_128091	CRD_6025	Intron
chr16	76614279	76614724	Peak_128092	CRD_6025	Intron
chr16	76614775	76615709	Peak_128093	CRD_6025	Intron
chr16	76622993	76623284	Peak_128094	CRD_6025	Intron
chr16	76653400	76654293	Peak_128095	CRD_6025	Intron
chr16	76662000	76662241	Peak_128096	CRD_6025	Intron
chr16	76665978	76666245	Peak_128097	CRD_6025	Intron
chr16	76695733	76696341	Peak_128098	CRD_6025	Intron
chr16	76696426	76697346	Peak_128099	CRD_6025	Intron
chr16	76718430	76719240	Peak_128100	CRD_6025	Intron
chr16	76721591	76722634	Peak_128101	CRD_6025	Intron
chr16	76749070	76749269	Peak_128102	CRD_6025	Intron
chr16	76750804	76751227	Peak_128103	CRD_6025	Intron
chr16	76751305	76751547	Peak_128104	CRD_6025	Intron
chr16	76752489	76752713	Peak_128105	CRD_6025	Intron
chr16	76753482	76753839	Peak_128106	CRD_6025	Intron
chr16	76754119	76754559	Peak_128107	CRD_6025	Intron
chr16	76754634	76755041	Peak_128108	CRD_6025	Intron
chr16	76771046	76771949	Peak_128109	CRD_6025	Intron
chr16	76797037	76797351	Peak_128110	CRD_6025	Intron
chr16	76799052	76799550	Peak_128111	CRD_6025	Intron
chr16	76805044	76805502	Peak_128112	CRD_6025	Intron
chr16	76818308	76819199	Peak_128113	CRD_6025	Intron
chr16	76824095	76825239	Peak_128114	CRD_6025	Intron
chr16	76840685	76840886	Peak_128115	CRD_6025	Intron
chr16	76841982	76842268	Peak_128116	CRD_6025	Intron
chr16	76842444	76842706	Peak_128117	CRD_6025	Intron
chr16	76852068	76852267	Peak_128118	CRD_6025	Intron
chr16	76875962	76876203	Peak_128119	CRD_6025	Promoter
chr16	76885715	76886545	Peak_128120	CRD_6025	Intron
chr16	76888034	76888474	Peak_128121	CRD_6025	Intron
chr16	76893279	76893507	Peak_128122	CRD_6025	Intron
chr16	76897734	76898240	Peak_128123	CRD_6025	Intron
chr16	76899661	76900091	Peak_128124	CRD_6025	Intron
chr16	76900234	76900496	Peak_128125	CRD_6025	Intron
chr16	76946765	76947459	Peak_128132	CRD_6025	Distal_Intergenic
chr16	76947527	76948457	Peak_128133	CRD_6025	Distal_Intergenic
chr16	76956351	76956900	Peak_128134	CRD_6025	Distal_Intergenic
chr16	76963199	76963545	Peak_128135	CRD_6025	Distal_Intergenic
chr16	76999444	77000851	Peak_128136	CRD_6025	Distal_Intergenic
chr16	77013724	77014049	Peak_128137	CRD_6025	Distal_Intergenic
chr16	77016668	77017109	Peak_128138	CRD_6025	Distal_Intergenic
chr16	77018541	77019145	Peak_128139	CRD_6025	Distal_Intergenic
chr16	77026426	77026662	Peak_128140	CRD_6025	Distal_Intergenic
chr16	77028131	77028917	Peak_128141	CRD_6025	Distal_Intergenic
chr16	77030053	77030300	Peak_128142	CRD_6025	Distal_Intergenic
chr16	77043215	77043484	Peak_128143	CRD_6025	Distal_Intergenic
chr16	77047126	77048567	Peak_128144	CRD_6025	Distal_Intergenic
chr16	77061870	77062081	Peak_128145	CRD_6025	Distal_Intergenic
chr16	77062438	77062645	Peak_128146	CRD_6025	Distal_Intergenic
chr16	77062690	77063211	Peak_128147	CRD_6025	Distal_Intergenic
chr16	77063567	77063774	Peak_128148	CRD_6025	Distal_Intergenic
chr16	77077960	77078169	Peak_128149	CRD_6025	Distal_Intergenic
chr16	77083742	77083956	Peak_128150	CRD_6025	Distal_Intergenic
chr16	77084336	77084733	Peak_128151	CRD_6025	Distal_Intergenic
chr16	77084924	77085722	Peak_128152	CRD_6025	Distal_Intergenic
chr16	77091167	77092477	Peak_128153	CRD_6025	Distal_Intergenic
chr16	77099701	77100041	Peak_128154	CRD_6025	Distal_Intergenic
chr16	77102259	77102458	Peak_128155	CRD_6025	Promoter
chr16	77107537	77107736	Peak_128156	CRD_6025	Distal_Intergenic
chr16	77108411	77108863	Peak_128157	CRD_6025	Distal_Intergenic
chr16	77113746	77114235	Peak_128158	CRD_6025	Distal_Intergenic
chr16	77117512	77117788	Peak_128159	CRD_6025	Distal_Intergenic
chr16	77157196	77158686	Peak_128160	CRD_6025	Distal_Intergenic
chr16	77166856	77167151	Peak_128161	CRD_6025	Distal_Intergenic
chr16	77169705	77169990	Peak_128162	CRD_6025	Distal_Intergenic
chr16	77171752	77172414	Peak_128163	CRD_6025	Distal_Intergenic
chr16	77172778	77173167	Peak_128164	CRD_6025	Distal_Intergenic
chr16	77183221	77183420	Peak_128165	CRD_6025	Distal_Intergenic
chr16	77190349	77191504	Peak_128166	CRD_6025	Promoter
chr16	77201131	77201734	Peak_128167	CRD_6025	Promoter
chr16	77212932	77213212	Peak_128168	CRD_6025	Promoter
chr16	77213454	77214139	Peak_128169	CRD_6025	Promoter
chr16	77220566	77220775	Peak_128170	CRD_6025	Promoter
chr16	77220843	77221065	Peak_128171	CRD_6025	Promoter
chr16	77236007	77236681	Peak_128172	CRD_6025	Promoter
chr16	77252078	77252289	Peak_128173	CRD_6025	Promoter
chr16	77721965	77723614	Peak_128213	CRD_6025	Promoter
chr16	77732272	77732793	Peak_128214	CRD_6025	Intron
chr16	77761151	77761560	Peak_128215	CRD_6025	Distal_Intergenic
chr16	77770960	77771181	Peak_128216	CRD_6025	Distal_Intergenic
chr16	77787767	77789073	Peak_128217	CRD_6025	Promoter
chr16	77794652	77794865	Peak_128218	CRD_6025	Intron
chr16	77796677	77796876	Peak_128219	CRD_6025	Intron
chr16	77801394	77801741	Peak_128220	CRD_6025	Promoter
chr16	77801956	77802202	Peak_128221	CRD_6025	Promoter
chr16	77827445	77827699	Peak_128222	CRD_6025	Intron
chr16	77842526	77842728	Peak_128223	CRD_6025	Intron
chr16	77842824	77843069	Peak_128224	CRD_6025	Intron
chr16	77846745	77847042	Peak_128225	CRD_6025	Intron
chr16	77850863	77851213	Peak_128226	CRD_6025	Intron
chr16	77857386	77857868	Peak_128227	CRD_6025	Intron
chr16	77869998	77870551	Peak_128228	CRD_6025	Intron
chr16	77875859	77876069	Peak_128229	CRD_6025	Intron
chr16	77881512	77882212	Peak_128230	CRD_6025	Exon
chr16	77882398	77882652	Peak_128231	CRD_6025	Exon
chr16	77888535	77889432	Peak_128232	CRD_6025	Promoter
chr16	77890057	77890413	Peak_128233	CRD_6025	Promoter
chr16	77898516	77899178	Peak_128234	CRD_6025	Intron
chr16	77899409	77899921	Peak_128235	CRD_6025	Intron
chr16	77917692	77918041	Peak_128236	CRD_6025	Intron
chr16	77918235	77919727	Peak_128237	CRD_6026	Intron
chr16	77924323	77924605	Peak_128238	CRD_6026	Intron
chr16	77938963	77939731	Peak_128239	CRD_6026	Intron
chr16	77945090	77945504	Peak_128240	CRD_6026	Intron
chr16	77946734	77947293	Peak_128241	CRD_6026	Intron
chr16	77970986	77972382	Peak_128244	CRD_6027	Exon
chr16	77985819	77987782	Peak_128245	CRD_6027	Distal_Intergenic
chr16	77993008	77994215	Peak_128246	CRD_6027	Distal_Intergenic
chr16	78002117	78003675	Peak_128247	CRD_6027	Distal_Intergenic
chr16	78083160	78083823	Peak_128252	CRD_6027	Distal_Intergenic
chr16	78098784	78100491	Peak_128253	CRD_6027	Promoter
chr16	78121339	78121732	Peak_128254	CRD_6027	Promoter
chr16	78122454	78123358	Peak_128255	CRD_6027	Promoter
chr16	78128719	78129144	Peak_128256	CRD_6027	Promoter
chr16	78142619	78143202	Peak_128257	CRD_6027	Promoter
chr16	78147650	78147849	Peak_128258	CRD_6027	Promoter
chr16	77951786	77952113	Peak_128242	CRD_6027	Intron
chr16	77966146	77966553	Peak_128243	CRD_6027	Intron
chr16	78022055	78022270	Peak_128248	CRD_6027	Promoter
chr16	78022345	78022648	Peak_128249	CRD_6027	Promoter
chr16	78034650	78035371	Peak_128250	CRD_6027	Intron
chr16	78035649	78036326	Peak_128251	CRD_6027	Intron
chr16	78286122	78286470	Peak_128274	CRD_6028	Intron
chr16	78286581	78287087	Peak_128275	CRD_6028	Intron
chr16	78293949	78294180	Peak_128276	CRD_6028	Intron
chr16	78295716	78296079	Peak_128277	CRD_6028	Intron
chr16	78306237	78306436	Peak_128278	CRD_6028	Intron
chr16	78307763	78308913	Peak_128279	CRD_6029	Intron
chr16	78320962	78321324	Peak_128280	CRD_6029	Intron
chr16	78324984	78325553	Peak_128281	CRD_6029	Intron
