## Supplementary material for "The neuronal chromatin landscape in adult schizophrenia brains is linked to early fetal development": Table S4 (part 8 of 26)

### Sheet: S4A (continued)
TableS4A: Neuronal PFC CRD genomic coordinates.
chr16	78326198	78326429	Peak_128282	CRD_6029	Intron
chr16	78331822	78332610	Peak_128283	CRD_6029	Intron
chr16	78333026	78333404	Peak_128284	CRD_6029	Intron
chr16	78359486	78359918	Peak_128285	CRD_6029	Intron
chr16	78364660	78364885	Peak_128286	CRD_6030	Intron
chr16	78390457	78391741	Peak_128287	CRD_6030	Intron
chr16	78394153	78394398	Peak_128288	CRD_6030	Intron
chr16	78407095	78407640	Peak_128289	CRD_6030	Intron
chr16	78419482	78419698	Peak_128290	CRD_6030	Intron
chr16	79751469	79752677	Peak_128450	CRD_6031	Intron
chr16	79758723	79759556	Peak_128451	CRD_6031	Intron
chr16	79759608	79761000	Peak_128452	CRD_6031	Intron
chr16	79767438	79769564	Peak_128453	CRD_6031	Promoter
chr16	80361199	80361456	Peak_128513	CRD_6032	Intron
chr16	80369018	80369958	Peak_128514	CRD_6032	Intron
chr16	80370149	80370361	Peak_128515	CRD_6032	Intron
chr16	80377340	80378482	Peak_128516	CRD_6032	Intron
chr16	80680111	80681846	Peak_128532	CRD_6033	Intron
chr16	80682423	80683318	Peak_128533	CRD_6033	Intron
chr16	80692966	80693322	Peak_128534	CRD_6033	Intron
chr16	80708968	80709410	Peak_128535	CRD_6033	Intron
chr16	81600845	81601623	Peak_128621	CRD_6034	Intron
chr16	81601786	81603294	Peak_128622	CRD_6034	Intron
chr16	81605078	81605277	Peak_128623	CRD_6034	Promoter
chr16	81607352	81607626	Peak_128624	CRD_6034	Promoter
chr16	81608800	81609157	Peak_128625	CRD_6034	Promoter
chr16	81610210	81610836	Peak_128626	CRD_6034	Promoter
chr16	81615470	81617002	Peak_128627	CRD_6034	Promoter
chr16	81623404	81623667	Peak_128628	CRD_6034	Intron
chr16	81632646	81633150	Peak_128629	CRD_6034	Promoter
chr16	81641190	81641757	Peak_128630	CRD_6034	Intron
chr16	81644904	81645922	Peak_128631	CRD_6034	Promoter
chr16	81647486	81647851	Peak_128632	CRD_6034	Promoter
chr16	81649148	81649536	Peak_128633	CRD_6034	Promoter
chr16	81652016	81652695	Peak_128634	CRD_6034	Promoter
chr16	81652789	81653035	Peak_128635	CRD_6034	Promoter
chr16	81655481	81655963	Peak_128636	CRD_6034	Intron
chr16	81657681	81658208	Peak_128637	CRD_6034	Exon
chr16	81660740	81661523	Peak_128638	CRD_6034	Exon
chr16	81678573	81679679	Peak_128639	CRD_6034	Exon
chr16	81679774	81679992	Peak_128640	CRD_6034	Intron
chr16	81693450	81693936	Peak_128641	CRD_6034	Promoter
chr16	81695519	81695728	Peak_128642	CRD_6034	Promoter
chr16	81697294	81698525	Peak_128643	CRD_6034	Promoter
chr16	81703350	81703792	Peak_128644	CRD_6034	Promoter
chr16	81706901	81707209	Peak_128645	CRD_6034	Exon
chr16	81707364	81709242	Peak_128646	CRD_6034	Intron
chr16	81711591	81711961	Peak_128647	CRD_6034	Exon
chr16	81715541	81716010	Peak_128648	CRD_6034	Distal_Intergenic
chr16	81722633	81723689	Peak_128649	CRD_6034	Distal_Intergenic
chr16	81730059	81731263	Peak_128650	CRD_6034	Distal_Intergenic
chr16	81734564	81735383	Peak_128651	CRD_6034	Promoter
chr16	81737801	81738628	Peak_128652	CRD_6034	Promoter
chr16	81745893	81746738	Peak_128653	CRD_6034	Intron
chr16	81446067	81446812	Peak_128597	CRD_6034	Promoter
chr16	81446918	81447120	Peak_128598	CRD_6034	Promoter
chr16	81447462	81447701	Peak_128599	CRD_6034	Promoter
chr16	81451753	81452236	Peak_128600	CRD_6034	Intron
chr16	81462486	81462853	Peak_128601	CRD_6034	Promoter
chr16	81484995	81486117	Peak_128602	CRD_6034	Intron
chr16	81491067	81491409	Peak_128603	CRD_6034	Intron
chr16	81491478	81492584	Peak_128604	CRD_6034	Promoter
chr16	81500964	81501395	Peak_128605	CRD_6034	Intron
chr16	81502772	81503365	Peak_128606	CRD_6034	Intron
chr16	81508082	81509066	Peak_128607	CRD_6034	Intron
chr16	81515102	81515981	Peak_128608	CRD_6034	Promoter
chr16	81520762	81522548	Peak_128609	CRD_6034	Promoter
chr16	81523432	81523643	Peak_128610	CRD_6034	Intron
chr16	81530306	81531411	Peak_128611	CRD_6034	Promoter
chr16	81538957	81539901	Peak_128612	CRD_6034	Intron
chr16	81545305	81546330	Peak_128613	CRD_6034	Intron
chr16	81551150	81551936	Peak_128614	CRD_6034	Intron
chr16	81553012	81553341	Peak_128615	CRD_6034	Intron
chr16	81558136	81558457	Peak_128616	CRD_6034	Intron
chr16	81558544	81558798	Peak_128617	CRD_6034	Intron
chr16	81563917	81564985	Peak_128618	CRD_6034	Intron
chr16	81589984	81590766	Peak_128619	CRD_6034	Intron
chr16	81591299	81591653	Peak_128620	CRD_6034	Intron
chr16	82628749	82629043	Peak_128689	CRD_6035	Promoter
chr16	82630738	82631017	Peak_128690	CRD_6035	Intron
chr16	82655389	82656239	Peak_128691	CRD_6035	Intron
chr16	82659914	82660243	Peak_128692	CRD_6035	Intron
chr16	82989964	82990538	Peak_128726	CRD_6035	Promoter
chr16	82993801	82994352	Peak_128727	CRD_6035	Intron
chr16	83010747	83011210	Peak_128728	CRD_6035	Intron
chr16	83022015	83023018	Peak_128729	CRD_6035	Exon
chr16	83034914	83035141	Peak_128730	CRD_6035	Intron
chr16	81806233	81806557	Peak_128654	CRD_6035	Intron
chr16	81809094	81809328	Peak_128655	CRD_6035	Intron
chr16	81890396	81890704	Peak_128656	CRD_6035	Promoter
chr16	81895513	81895816	Peak_128657	CRD_6035	Promoter
chr16	81940840	81941418	Peak_128658	CRD_6035	Promoter
chr16	81945097	81945537	Peak_128659	CRD_6035	Intron
chr16	81945702	81945971	Peak_128660	CRD_6035	Intron
chr16	81946167	81946659	Peak_128661	CRD_6035	Exon
chr16	82024134	82024685	Peak_128662	CRD_6035	Distal_Intergenic
chr16	82031497	82031764	Peak_128663	CRD_6035	Distal_Intergenic
chr16	82116676	82116911	Peak_128664	CRD_6035	Intron
chr16	82157392	82158124	Peak_128665	CRD_6035	Intron
chr16	82169737	82170958	Peak_128666	CRD_6035	Promoter
chr16	82198274	82198483	Peak_128667	CRD_6035	Distal_Intergenic
chr16	82263356	82264356	Peak_128668	CRD_6035	Distal_Intergenic
chr16	82301538	82301834	Peak_128669	CRD_6035	Distal_Intergenic
chr16	82301974	82302826	Peak_128670	CRD_6035	Distal_Intergenic
chr16	82400051	82400332	Peak_128671	CRD_6035	Distal_Intergenic
chr16	82402258	82402683	Peak_128672	CRD_6035	Distal_Intergenic
chr16	82413822	82414194	Peak_128673	CRD_6035	Distal_Intergenic
chr16	82431974	82432891	Peak_128674	CRD_6035	Promoter
chr16	82456689	82456962	Peak_128675	CRD_6035	Distal_Intergenic
chr16	82509136	82510368	Peak_128676	CRD_6035	Promoter
chr16	83069545	83069856	Peak_128733	CRD_6035	Intron
chr16	83083176	83083623	Peak_128734	CRD_6035	Intron
chr16	83091581	83091982	Peak_128735	CRD_6035	Intron
chr16	83099784	83100072	Peak_128736	CRD_6035	Intron
chr16	83118148	83119016	Peak_128737	CRD_6035	Intron
chr16	83128980	83129291	Peak_128738	CRD_6035	Intron
chr16	83129456	83129801	Peak_128739	CRD_6035	Intron
chr16	83157260	83157626	Peak_128740	CRD_6035	Intron
chr16	83160659	83160884	Peak_128741	CRD_6035	Intron
chr16	83163504	83163879	Peak_128742	CRD_6035	Intron
chr16	83164866	83165309	Peak_128743	CRD_6035	Intron
chr16	83183336	83183741	Peak_128744	CRD_6035	Intron
chr16	83187505	83187810	Peak_128745	CRD_6035	Intron
chr16	83220114	83220518	Peak_128746	CRD_6035	Intron
chr16	83240508	83240728	Peak_128747	CRD_6035	Intron
chr16	83298652	83298870	Peak_128748	CRD_6035	Intron
chr16	83299113	83299320	Peak_128749	CRD_6035	Intron
chr16	83312617	83313195	Peak_128750	CRD_6035	Intron
chr16	83316078	83316848	Peak_128751	CRD_6035	Intron
chr16	83345596	83346716	Peak_128752	CRD_6035	Intron
chr16	83350488	83350889	Peak_128753	CRD_6035	Intron
chr16	83356251	83356544	Peak_128754	CRD_6035	Intron
chr16	83357066	83357353	Peak_128755	CRD_6035	Intron
chr16	83357862	83358071	Peak_128756	CRD_6035	Intron
chr16	83363545	83363884	Peak_128757	CRD_6035	Intron
chr16	83364546	83364996	Peak_128758	CRD_6035	Intron
chr16	83366278	83366491	Peak_128759	CRD_6035	Intron
chr16	83389840	83390082	Peak_128762	CRD_6035	Intron
chr16	83393056	83393516	Peak_128763	CRD_6035	Intron
chr16	83397638	83398229	Peak_128764	CRD_6035	Promoter
chr16	83403990	83404408	Peak_128765	CRD_6035	Intron
chr16	83405716	83405916	Peak_128766	CRD_6035	Intron
chr16	83408813	83409199	Peak_128767	CRD_6035	Intron
chr16	83441488	83442161	Peak_128768	CRD_6035	Intron
chr16	83446817	83447140	Peak_128769	CRD_6035	Intron
chr16	83453856	83454238	Peak_128770	CRD_6035	Intron
chr16	83458694	83458913	Peak_128771	CRD_6035	Intron
chr16	83470316	83470819	Peak_128772	CRD_6035	Intron
chr16	83532555	83533679	Peak_128773	CRD_6035	Intron
chr16	83617398	83617701	Peak_128774	CRD_6035	Intron
chr16	83675986	83676407	Peak_128775	CRD_6035	Intron
chr16	83678447	83678746	Peak_128776	CRD_6035	Exon
chr16	83685731	83686272	Peak_128777	CRD_6035	Intron
chr16	83689241	83690020	Peak_128778	CRD_6035	Intron
chr16	83762972	83763407	Peak_128779	CRD_6035	Intron
chr16	83779841	83780533	Peak_128780	CRD_6035	Exon
chr16	83806919	83808694	Peak_128781	CRD_6035	Promoter
chr16	83825977	83826387	Peak_128782	CRD_6035	Distal_Intergenic
chr16	83887110	83887404	Peak_128783	CRD_6035	Distal_Intergenic
chr16	83888576	83889028	Peak_128784	CRD_6035	Distal_Intergenic
chr16	83898045	83899147	Peak_128785	CRD_6035	Promoter
chr16	83899773	83900019	Peak_128786	CRD_6035	Promoter
chr16	83901310	83901863	Peak_128787	CRD_6035	Promoter
chr16	83903826	83904080	Peak_128788	CRD_6035	Intron
chr16	83919038	83919342	Peak_128789	CRD_6035	Exon
chr16	83919455	83919680	Peak_128790	CRD_6035	Exon
chr16	83922959	83923324	Peak_128791	CRD_6035	Exon
chr16	83926611	83927205	Peak_128792	CRD_6035	Exon
chr16	83933763	83934458	Peak_128793	CRD_6035	Promoter
chr16	83945893	83946421	Peak_128794	CRD_6035	Promoter
chr16	82514658	82515170	Peak_128677	CRD_6035	Distal_Intergenic
chr16	82517900	82518310	Peak_128678	CRD_6035	Distal_Intergenic
chr16	82527121	82527470	Peak_128679	CRD_6035	Distal_Intergenic
chr16	82544094	82544723	Peak_128680	CRD_6035	Distal_Intergenic
chr16	82547967	82548169	Peak_128681	CRD_6035	Distal_Intergenic
chr16	82580382	82581318	Peak_128682	CRD_6035	Distal_Intergenic
chr16	82583067	82583267	Peak_128683	CRD_6035	Distal_Intergenic
chr16	82584586	82585202	Peak_128684	CRD_6035	Distal_Intergenic
chr16	82603804	82604094	Peak_128685	CRD_6035	Distal_Intergenic
chr16	82621921	82622126	Peak_128686	CRD_6035	Distal_Intergenic
chr16	82626614	82627586	Peak_128687	CRD_6035	Promoter
chr16	82628230	82628536	Peak_128688	CRD_6035	Promoter
chr16	82660314	82660586	Peak_128693	CRD_6035	Intron
chr16	82663783	82664655	Peak_128694	CRD_6035	Intron
chr16	82699271	82699478	Peak_128695	CRD_6035	Intron
chr16	82710227	82710444	Peak_128696	CRD_6035	Intron
chr16	82710696	82710901	Peak_128697	CRD_6035	Intron
chr16	82735118	82736095	Peak_128698	CRD_6035	Intron
chr16	82760089	82760453	Peak_128699	CRD_6035	Intron
chr16	82761066	82762275	Peak_128700	CRD_6035	Intron
chr16	82767201	82767736	Peak_128701	CRD_6035	Intron
chr16	82769833	82770238	Peak_128702	CRD_6035	Intron
chr16	82783074	82783803	Peak_128703	CRD_6035	Intron
chr16	82805686	82806467	Peak_128704	CRD_6035	Intron
chr16	82812049	82812295	Peak_128705	CRD_6035	Intron
chr16	82812419	82812822	Peak_128706	CRD_6035	Intron
chr16	82832631	82833871	Peak_128707	CRD_6035	Intron
chr16	82835581	82836036	Peak_128708	CRD_6035	Intron
chr16	82861931	82862475	Peak_128709	CRD_6035	Intron
chr16	82874150	82874559	Peak_128710	CRD_6035	Intron
chr16	82881593	82881891	Peak_128711	CRD_6035	Intron
chr16	82883478	82883884	Peak_128712	CRD_6035	Intron
chr16	82884145	82885168	Peak_128713	CRD_6035	Exon
chr16	82886194	82886429	Peak_128714	CRD_6035	Intron
chr16	82891744	82892651	Peak_128715	CRD_6035	Intron
chr16	82911018	82911329	Peak_128716	CRD_6035	Intron
chr16	82911769	82912232	Peak_128717	CRD_6035	Intron
chr16	82925731	82926106	Peak_128718	CRD_6035	Promoter
chr16	82937117	82937326	Peak_128719	CRD_6035	Intron
chr16	82940629	82941050	Peak_128720	CRD_6035	Intron
chr16	82942848	82943436	Peak_128721	CRD_6035	Intron
chr16	82946510	82946779	Peak_128722	CRD_6035	Intron
chr16	82952697	82953156	Peak_128723	CRD_6035	Intron
chr16	82959944	82960813	Peak_128724	CRD_6035	Intron
chr16	82961015	82961256	Peak_128725	CRD_6035	Intron
chr16	83036416	83037218	Peak_128731	CRD_6035	Intron
chr16	83037479	83038185	Peak_128732	CRD_6035	Intron
chr16	83373078	83373688	Peak_128760	CRD_6035	Intron
chr16	83374739	83375794	Peak_128761	CRD_6035	Intron
chr16	83952802	83953789	Peak_128795	CRD_6035	Promoter
chr16	83954077	83954367	Peak_128796	CRD_6035	Promoter
chr16	83956575	83957087	Peak_128797	CRD_6035	Promoter
chr16	83958312	83958753	Peak_128798	CRD_6035	Promoter
chr16	83973703	83974329	Peak_128799	CRD_6035	Promoter
chr16	83983304	83984168	Peak_128800	CRD_6035	Intron
chr16	83992569	83993187	Peak_128801	CRD_6035	Promoter
chr16	83995236	83996813	Peak_128802	CRD_6035	Promoter
chr16	84004737	84005139	Peak_128803	CRD_6035	Distal_Intergenic
chr16	84005474	84005695	Peak_128804	CRD_6035	Distal_Intergenic
chr16	84013907	84014579	Peak_128805	CRD_6035	Promoter
chr16	84017451	84017746	Peak_128806	CRD_6035	Promoter
chr16	84027560	84028214	Peak_128807	CRD_6035	Intron
chr16	84040701	84041475	Peak_128808	CRD_6035	Promoter
chr16	84062763	84063453	Peak_128809	CRD_6035	Promoter
chr16	84065571	84065876	Peak_128810	CRD_6035	Exon
chr16	84741620	84742113	Peak_128869	CRD_6036	Intron
chr16	84742916	84743125	Peak_128870	CRD_6036	Intron
chr16	84754011	84754254	Peak_128871	CRD_6036	Intron
chr16	84754382	84754902	Peak_128872	CRD_6036	Intron
chr16	85313953	85314244	Peak_128917	CRD_6037	Intron
chr16	85351018	85351271	Peak_128918	CRD_6037	Intron
chr16	85378950	85379385	Peak_128919	CRD_6037	Intron
chr16	85395257	85396053	Peak_128920	CRD_6037	Intron
chr16	85396366	85396637	Peak_128921	CRD_6037	Intron
chr16	85418475	85419354	Peak_128922	CRD_6037	Intron
chr16	86016442	86016659	Peak_128954	CRD_6038	Distal_Intergenic
chr16	86029458	86029666	Peak_128955	CRD_6038	Distal_Intergenic
chr16	86059176	86060200	Peak_128956	CRD_6038	Distal_Intergenic
chr16	86231311	86232399	Peak_128957	CRD_6038	Intron
chr16	87703913	87704190	Peak_129004	CRD_6039	Promoter
chr16	87705190	87705479	Peak_129005	CRD_6039	Promoter
chr16	87723174	87723677	Peak_129006	CRD_6039	Intron
chr16	87725543	87725942	Peak_129007	CRD_6039	Promoter
chr16	87740688	87741556	Peak_129008	CRD_6039	Promoter
chr16	87777373	87778209	Peak_129009	CRD_6039	Promoter
chr16	87779069	87779459	Peak_129010	CRD_6039	Promoter
chr16	87806496	87807563	Peak_129011	CRD_6039	Promoter
chr16	87837241	87837655	Peak_129012	CRD_6039	Promoter
chr16	87852800	87853939	Peak_129013	CRD_6039	Intron
chr16	87857760	87858530	Peak_129014	CRD_6039	Intron
chr16	87862539	87862943	Peak_129015	CRD_6039	Promoter
chr16	87868256	87868868	Peak_129016	CRD_6039	Promoter
chr16	87869377	87869695	Peak_129018	CRD_6039	Promoter
chr16	87871275	87871830	Peak_129019	CRD_6039	Promoter
chr16	87893863	87894312	Peak_129020	CRD_6039	Promoter
chr16	87895527	87896207	Peak_129021	CRD_6039	Promoter
chr16	87909198	87909658	Peak_129022	CRD_6039	Intron
chr16	87911127	87911649	Peak_129023	CRD_6039	Intron
chr16	87945203	87945918	Peak_129024	CRD_6039	Promoter
chr16	87950384	87951651	Peak_129025	CRD_6039	Promoter
chr16	87956836	87957197	Peak_129026	CRD_6039	Promoter
chr16	88089446	88090351	Peak_129027	CRD_6039	Promoter
chr16	88091871	88092179	Peak_129028	CRD_6039	Intron
chr16	88136201	88136828	Peak_129029	CRD_6039	Distal_Intergenic
chr16	88245159	88245525	Peak_129030	CRD_6039	Intron
chr16	88289519	88289769	Peak_129031	CRD_6039	Intron
chr16	88295648	88295912	Peak_129032	CRD_6039	Intron
chr16	88452611	88453359	Peak_129033	CRD_6039	Promoter
chr16	88530912	88531775	Peak_129034	CRD_6039	Promoter
chr16	88533631	88533846	Peak_129035	CRD_6039	Promoter
chr16	88562059	88562458	Peak_129036	CRD_6039	Distal_Intergenic
chr16	88606077	88606597	Peak_129037	CRD_6039	Promoter
chr16	88622867	88623140	Peak_129038	CRD_6039	Promoter
chr16	88662928	88663421	Peak_129039	CRD_6039	Promoter
chr16	88681629	88682657	Peak_129040	CRD_6039	Promoter
chr16	88685071	88685395	Peak_129041	CRD_6039	Promoter
chr16	88687476	88688493	Peak_129042	CRD_6039	Promoter
chr16	88705205	88705626	Peak_129043	CRD_6039	Promoter
chr16	88811057	88811635	Peak_129044	CRD_6039	Promoter
chr16	88811867	88812162	Peak_129045	CRD_6039	Promoter
chr16	88856892	88857294	Peak_129046	CRD_6039	Promoter
chr16	88857392	88858058	Peak_129047	CRD_6039	Promoter
chr16	88938713	88938982	Peak_129048	CRD_6039	Promoter
chr16	88939252	88939555	Peak_129049	CRD_6039	Promoter
chr16	88940221	88940457	Peak_129050	CRD_6039	Promoter
chr16	89052634	89053192	Peak_129051	CRD_6039	Promoter
chr16	89171321	89171752	Peak_129052	CRD_6039	Promoter
chr16	89216510	89216749	Peak_129053	CRD_6039	Promoter
chr16	89217338	89217721	Peak_129054	CRD_6039	Promoter
chr16	89240498	89241127	Peak_129055	CRD_6039	Distal_Intergenic
chr16	89241219	89241939	Peak_129056	CRD_6039	Distal_Intergenic
chr16	89256710	89257169	Peak_129057	CRD_6039	Distal_Intergenic
chr16	89300511	89300793	Peak_129058	CRD_6039	Promoter
chr16	89350769	89351115	Peak_129069	CRD_6040	Intron
chr16	89357558	89357814	Peak_129070	CRD_6040	Intron
chr16	89359163	89359783	Peak_129071	CRD_6040	Intron
chr16	89379458	89379814	Peak_129072	CRD_6040	Intron
chr16	89395168	89395719	Peak_129073	CRD_6040	Exon
chr16	89312138	89312616	Peak_129061	CRD_6040	Promoter
chr16	89313455	89314307	Peak_129062	CRD_6040	Promoter
chr16	89314368	89314821	Peak_129063	CRD_6040	Promoter
chr16	89320958	89321217	Peak_129064	CRD_6040	Promoter
chr16	89325882	89326291	Peak_129065	CRD_6040	Promoter
chr16	89333729	89334053	Peak_129066	CRD_6040	Intron
chr16	89339749	89339956	Peak_129067	CRD_6040	Promoter
chr16	89340776	89341009	Peak_129068	CRD_6040	Promoter
chr16	89490446	89491109	Peak_129074	CRD_6040	Promoter
chr16	89557537	89557744	Peak_129075	CRD_6040	Promoter
chr16	89559997	89560245	Peak_129076	CRD_6040	Promoter
chr16	89560432	89560826	Peak_129077	CRD_6040	Promoter
chr16	89565567	89565799	Peak_129078	CRD_6040	Exon
chr16	89565964	89566389	Peak_129079	CRD_6040	Exon
chr16	89602201	89603055	Peak_129080	CRD_6040	Distal_Intergenic
chr16	89641123	89641476	Peak_129081	CRD_6040	Exon
chr16	89667058	89667329	Peak_129082	CRD_6040	Intron
chr16	89668415	89668728	Peak_129083	CRD_6040	Intron
chr16	89686496	89686964	Peak_129084	CRD_6040	Promoter
chr16	89694933	89696640	Peak_129085	CRD_6041	Promoter
chr16	89700058	89700538	Peak_129086	CRD_6041	Promoter
chr16	89701538	89702362	Peak_129087	CRD_6041	Promoter
chr16	89706008	89706848	Peak_129088	CRD_6041	Exon
chr16	89720132	89720461	Peak_129089	CRD_6042	Promoter
chr16	89720534	89720786	Peak_129090	CRD_6042	Promoter
chr16	89741438	89741872	Peak_129091	CRD_6042	Promoter
chr16	89773315	89773560	Peak_129092	CRD_6042	Promoter
chr16	89795762	89796095	Peak_129093	CRD_6042	Exon
chr16	89828253	89828458	Peak_129097	CRD_6042	Promoter
chr16	89872955	89873232	Peak_129098	CRD_6042	Promoter
chr16	89873539	89873743	Peak_129099	CRD_6042	Promoter
chr16	89873858	89874683	Peak_129100	CRD_6042	Promoter
chr16	89910291	89910991	Peak_129101	CRD_6042	Promoter
chr16	89917697	89918161	Peak_129102	CRD_6042	Promoter
chr16	89921833	89923472	Peak_129103	CRD_6042	Promoter
chr16	89924469	89924807	Peak_129104	CRD_6042	Promoter
chr16	89926099	89926373	Peak_129105	CRD_6042	Promoter
chr16	89947977	89948423	Peak_129106	CRD_6042	Promoter
chr16	90008971	90009242	Peak_129107	CRD_6042	Promoter
chr16	90018244	90018452	Peak_129108	CRD_6042	Promoter
chr16	90018533	90018774	Peak_129109	CRD_6042	Promoter
chr16	90020591	90020860	Peak_129110	CRD_6042	Promoter
chr16	90020966	90021315	Peak_129111	CRD_6042	Promoter
chr16	90022437	90022772	Peak_129112	CRD_6042	Promoter
chr16	90035300	90036552	Peak_129113	CRD_6042	Promoter
chr16	90050657	90050873	Peak_129114	CRD_6042	Promoter
chr16	90077216	90078079	Peak_129115	CRD_6042	Promoter
chr16	89798965	89799295	Peak_129094	CRD_6042	Promoter
chr16	89816634	89817048	Peak_129095	CRD_6042	Promoter
chr16	89827643	89827964	Peak_129096	CRD_6042	Promoter
chr17	714800	715055	Peak_129137	CRD_6043	Promoter
chr17	794632	795154	Peak_129138	CRD_6043	Promoter
chr17	980931	981385	Peak_129139	CRD_6043	Promoter
chr17	996395	997498	Peak_129140	CRD_6043	Promoter
chr17	999266	999513	Peak_129141	CRD_6043	Promoter
chr17	1002200	1002860	Peak_129142	CRD_6043	Exon
chr17	1005265	1006201	Peak_129143	CRD_6043	Exon
chr17	1018704	1018970	Peak_129146	CRD_6043	Intron
chr17	1019266	1019854	Peak_129147	CRD_6043	Promoter
chr17	1033203	1033523	Peak_129148	CRD_6043	Promoter
chr17	1033579	1033870	Peak_129149	CRD_6043	Promoter
chr17	1038777	1038977	Peak_129150	CRD_6043	Promoter
chr17	3846312	3846531	Peak_129267	CRD_6043	Promoter
chr17	3852657	3852958	Peak_129268	CRD_6043	Distal_Intergenic
chr17	3866404	3866663	Peak_129269	CRD_6043	Intron
chr17	3879271	3879557	Peak_129270	CRD_6043	Exon
chr17	6443474	6444695	Peak_129330	CRD_6043	Promoter
chr17	6473203	6473479	Peak_129331	CRD_6043	Promoter
chr17	6474988	6475260	Peak_129332	CRD_6043	Promoter
chr17	6475412	6475801	Peak_129333	CRD_6043	Promoter
chr17	6487815	6488019	Peak_129334	CRD_6043	Intron
chr17	6495110	6495497	Peak_129335	CRD_6043	Intron
chr17	6651289	6651838	Peak_129348	CRD_6043	Promoter
chr17	6666099	6666323	Peak_129349	CRD_6043	Intron
chr17	6831607	6831876	Peak_129350	CRD_6043	Promoter
chr17	7012192	7012406	Peak_129351	CRD_6043	Promoter
chr17	182922	183403	Peak_129117	CRD_6043	Promoter
chr17	226738	228061	Peak_129118	CRD_6043	Intron
chr17	234474	235043	Peak_129119	CRD_6043	Promoter
chr17	270046	270318	Peak_129120	CRD_6043	Intron
chr17	331065	331356	Peak_129123	CRD_6043	Promoter
chr17	332426	332747	Peak_129124	CRD_6043	Promoter
chr17	337856	338258	Peak_129125	CRD_6043	Promoter
chr17	382647	382941	Peak_129126	CRD_6043	Intron
chr17	409821	410469	Peak_129127	CRD_6043	Promoter
chr17	412286	412485	Peak_129128	CRD_6043	Promoter
chr17	511758	512318	Peak_129129	CRD_6043	Exon
chr17	522035	522236	Peak_129130	CRD_6043	Promoter
chr17	559989	560194	Peak_129131	CRD_6043	Promoter
chr17	561208	561480	Peak_129132	CRD_6043	Promoter
chr17	604837	605036	Peak_129133	CRD_6043	Intron
chr17	622411	622645	Peak_129134	CRD_6043	Intron
chr17	653438	653644	Peak_129135	CRD_6043	Intron
chr17	680592	680902	Peak_129136	CRD_6043	Intron
chr17	1008260	1008597	Peak_129144	CRD_6043	Promoter
chr17	1016622	1017138	Peak_129145	CRD_6043	Intron
chr17	1047123	1047379	Peak_129151	CRD_6043	Promoter
chr17	1047637	1048084	Peak_129152	CRD_6043	Promoter
chr17	1056092	1056384	Peak_129153	CRD_6043	Promoter
chr17	1058924	1059155	Peak_129154	CRD_6043	Promoter
chr17	1068440	1069237	Peak_129155	CRD_6043	Promoter
chr17	1082562	1082826	Peak_129156	CRD_6043	Promoter
chr17	1107089	1108286	Peak_129157	CRD_6043	Promoter
chr17	1111219	1111592	Peak_129158	CRD_6043	Promoter
chr17	1123023	1123239	Peak_129159	CRD_6043	Promoter
chr17	1124412	1124723	Peak_129160	CRD_6043	Promoter
chr17	1125476	1125904	Peak_129161	CRD_6043	Promoter
chr17	1143519	1143985	Peak_129162	CRD_6043	Intron
chr17	1147704	1147994	Peak_129163	CRD_6043	Intron
chr17	1153806	1154239	Peak_129164	CRD_6043	Promoter
chr17	1177195	1177402	Peak_129165	CRD_6043	Promoter
chr17	2796787	2797047	Peak_129241	CRD_6043	Promoter
chr17	2799361	2799992	Peak_129242	CRD_6043	Promoter
chr17	2801834	2802331	Peak_129243	CRD_6043	Intron
chr17	2808762	2809079	Peak_129244	CRD_6043	Intron
chr17	2825196	2825691	Peak_129245	CRD_6043	Intron
chr17	2847450	2847882	Peak_129246	CRD_6043	Intron
chr17	2884651	2884855	Peak_129247	CRD_6043	Intron
chr17	2903305	2903510	Peak_129248	CRD_6043	Intron
chr17	2904113	2904589	Peak_129249	CRD_6043	Intron
chr17	2946196	2946481	Peak_129250	CRD_6043	Intron
chr17	2965903	2966103	Peak_129251	CRD_6043	Promoter
chr17	3004229	3004506	Peak_129252	CRD_6043	Intron
chr17	3040960	3041375	Peak_129253	CRD_6043	Distal_Intergenic
chr17	3048362	3049350	Peak_129254	CRD_6043	Distal_Intergenic
chr17	3543461	3543807	Peak_129255	CRD_6043	Promoter
chr17	3594364	3594622	Peak_129256	CRD_6043	Promoter
chr17	3636139	3636825	Peak_129257	CRD_6043	Promoter
chr17	3667298	3667684	Peak_129258	CRD_6043	Promoter
chr17	3667920	3668252	Peak_129259	CRD_6043	Promoter
chr17	3668416	3668979	Peak_129260	CRD_6043	Promoter
chr17	3677889	3678712	Peak_129261	CRD_6043	Intron
chr17	3694756	3695018	Peak_129262	CRD_6043	Promoter
chr17	3696892	3697102	Peak_129263	CRD_6043	Promoter
chr17	3697170	3697583	Peak_129264	CRD_6043	Promoter
chr17	3888457	3888893	Peak_129271	CRD_6043	Promoter
chr17	3890068	3891869	Peak_129272	CRD_6043	Promoter
chr17	3892115	3892355	Peak_129273	CRD_6043	Promoter
chr17	3893054	3893268	Peak_129274	CRD_6043	Promoter
chr17	3913942	3914179	Peak_129275	CRD_6043	Promoter
chr17	4142954	4144295	Peak_129276	CRD_6043	Promoter
chr17	4204727	4204989	Peak_129277	CRD_6043	Intron
chr17	4215379	4215655	Peak_129278	CRD_6043	Intron
chr17	4229917	4230539	Peak_129279	CRD_6043	Intron
chr17	4263851	4264209	Peak_129280	CRD_6043	Promoter
chr17	4270775	4271164	Peak_129281	CRD_6043	Exon
chr17	4365143	4365409	Peak_129282	CRD_6043	Promoter
chr17	4366607	4367031	Peak_129283	CRD_6043	Promoter
chr17	4420647	4420928	Peak_129284	CRD_6043	Distal_Intergenic
chr17	4463860	4464257	Peak_129285	CRD_6043	Intron
chr17	4492688	4492912	Peak_129286	CRD_6043	Distal_Intergenic
chr17	4497208	4497660	Peak_129287	CRD_6043	Promoter
chr17	4498424	4498958	Peak_129288	CRD_6043	Promoter
chr17	4499912	4500213	Peak_129289	CRD_6043	Promoter
chr17	4500416	4500647	Peak_129290	CRD_6043	Promoter
chr17	4503671	4503960	Peak_129291	CRD_6043	Intron
chr17	4510704	4511220	Peak_129292	CRD_6043	Intron
chr17	4537798	4538268	Peak_129293	CRD_6043	Promoter
chr17	4538570	4538841	Peak_129294	CRD_6043	Promoter
chr17	4555255	4555790	Peak_129295	CRD_6043	Promoter
chr17	1178528	1179129	Peak_129166	CRD_6043	Promoter
chr17	1180956	1182248	Peak_129167	CRD_6043	Promoter
chr17	1352061	1352315	Peak_129168	CRD_6043	Promoter
chr17	1400157	1400399	Peak_129169	CRD_6043	Promoter
chr17	1422972	1423263	Peak_129170	CRD_6043	Promoter
chr17	1456230	1456781	Peak_129171	CRD_6043	Promoter
chr17	1463273	1463773	Peak_129172	CRD_6043	Promoter
chr17	1473809	1474215	Peak_129173	CRD_6043	Promoter
chr17	1516574	1517062	Peak_129174	CRD_6043	Promoter
chr17	1533288	1534092	Peak_129175	CRD_6043	Intron
chr17	1562786	1563072	Peak_129176	CRD_6043	Promoter
chr17	1577147	1577630	Peak_129177	CRD_6043	Promoter
chr17	1585654	1585892	Peak_129178	CRD_6043	Promoter
chr17	1628783	1629096	Peak_129179	CRD_6043	Promoter
chr17	1639572	1639866	Peak_129180	CRD_6043	Promoter
chr17	1648869	1649162	Peak_129181	CRD_6043	Promoter
chr17	1669447	1669833	Peak_129182	CRD_6043	Intron
chr17	1684732	1685302	Peak_129183	CRD_6043	Promoter
chr17	1716133	1717970	Peak_129184	CRD_6043	Promoter
chr17	1784078	1784340	Peak_129185	CRD_6043	Promoter
chr17	1906760	1907048	Peak_129186	CRD_6043	Distal_Intergenic
chr17	1908782	1909127	Peak_129187	CRD_6043	Distal_Intergenic
chr17	1920887	1921328	Peak_129188	CRD_6043	Distal_Intergenic
chr17	1929032	1929540	Peak_129189	CRD_6043	Distal_Intergenic
chr17	1929957	1930267	Peak_129190	CRD_6043	Distal_Intergenic
chr17	3737804	3738074	Peak_129265	CRD_6043	Promoter
chr17	3738645	3738859	Peak_129266	CRD_6043	Promoter
chr17	4709630	4710691	Peak_129296	CRD_6043	Promoter
chr17	4730676	4732004	Peak_129297	CRD_6043	Promoter
chr17	4790293	4790802	Peak_129298	CRD_6043	Promoter
chr17	4795962	4796347	Peak_129299	CRD_6043	Promoter
chr17	4833132	4833436	Peak_129300	CRD_6043	Promoter
chr17	4837808	4838103	Peak_129301	CRD_6043	Intron
chr17	4856326	4856525	Peak_129302	CRD_6043	Promoter
chr17	4899341	4899703	Peak_129303	CRD_6043	Promoter
chr17	4903404	4903869	Peak_129304	CRD_6043	Promoter
chr17	4939848	4940716	Peak_129305	CRD_6043	Promoter
chr17	4945260	4945582	Peak_129306	CRD_6043	Promoter
chr17	4948515	4948721	Peak_129307	CRD_6043	Promoter
chr17	4966910	4968247	Peak_129308	CRD_6043	Promoter
chr17	4997476	4997993	Peak_129309	CRD_6043	Promoter
chr17	5111910	5112307	Peak_129310	CRD_6043	Promoter
chr17	5134997	5135436	Peak_129311	CRD_6043	Exon
chr17	5191809	5192200	Peak_129312	CRD_6043	Promoter
chr17	5373098	5373531	Peak_129313	CRD_6043	Promoter
chr17	5380924	5381311	Peak_129314	CRD_6043	Intron
chr17	5381480	5382102	Peak_129315	CRD_6043	Exon
chr17	5383303	5383655	Peak_129316	CRD_6043	Promoter
chr17	5413827	5414047	Peak_129317	CRD_6043	Exon
chr17	5419566	5420526	Peak_129318	CRD_6043	Promoter
chr17	5439157	5439663	Peak_129319	CRD_6043	Promoter
chr17	5468973	5469252	Peak_129320	CRD_6043	Promoter
chr17	5486138	5487019	Peak_129321	CRD_6043	Promoter
chr17	5500947	5501439	Peak_129322	CRD_6043	Promoter
chr17	5501493	5501894	Peak_129323	CRD_6043	Promoter
chr17	5508961	5509244	Peak_129324	CRD_6043	Intron
chr17	5587496	5587775	Peak_129325	CRD_6043	Promoter
chr17	6068980	6069260	Peak_129326	CRD_6043	Promoter
chr17	6069832	6070092	Peak_129327	CRD_6043	Promoter
chr17	6393296	6393758	Peak_129328	CRD_6043	Exon
chr17	6413038	6413311	Peak_129329	CRD_6043	Intron
chr17	6496149	6496466	Peak_129336	CRD_6043	Intron
chr17	6496739	6497247	Peak_129337	CRD_6043	Intron
chr17	6521725	6521943	Peak_129338	CRD_6043	Promoter
chr17	6528575	6528991	Peak_129339	CRD_6043	Intron
chr17	6540243	6540459	Peak_129340	CRD_6043	Intron
chr17	6545964	6546429	Peak_129341	CRD_6043	Intron
chr17	6548619	6549228	Peak_129342	CRD_6043	Intron
chr17	6554435	6555768	Peak_129343	CRD_6043	Promoter
chr17	6640365	6641201	Peak_129344	CRD_6043	Promoter
chr17	6641260	6641512	Peak_129345	CRD_6043	Promoter
chr17	6645315	6645564	Peak_129346	CRD_6043	Intron
chr17	6650986	6651212	Peak_129347	CRD_6043	Promoter
chr17	7012479	7012706	Peak_129352	CRD_6043	Promoter
chr17	7014348	7015973	Peak_129353	CRD_6043	Promoter
chr17	7035520	7036195	Peak_129354	CRD_6043	Promoter
chr17	7045844	7046147	Peak_129355	CRD_6043	Promoter
chr17	7046218	7046698	Peak_129356	CRD_6043	Promoter
chr17	7063557	7064143	Peak_129357	CRD_6043	Distal_Intergenic
chr17	7064301	7064535	Peak_129358	CRD_6043	Distal_Intergenic
chr17	7177448	7177774	Peak_129359	CRD_6043	Promoter
chr17	7191572	7191771	Peak_129360	CRD_6043	Promoter
chr17	7204360	7205465	Peak_129361	CRD_6043	Promoter
chr17	7213870	7215375	Peak_129362	CRD_6043	Promoter
chr17	7219653	7219984	Peak_129363	CRD_6043	Promoter
chr17	7220459	7220855	Peak_129364	CRD_6043	Promoter
chr17	7220931	7221341	Peak_129365	CRD_6043	Promoter
chr17	7222721	7223158	Peak_129366	CRD_6043	Promoter
chr17	7233844	7234324	Peak_129367	CRD_6043	Promoter
chr17	7234559	7234784	Peak_129368	CRD_6043	Promoter
chr17	7239422	7240046	Peak_129369	CRD_6043	Promoter
chr17	1944139	1944581	Peak_129191	CRD_6043	Intron
chr17	1960150	1960586	Peak_129192	CRD_6043	Intron
chr17	1981577	1981887	Peak_129193	CRD_6043	Intron
chr17	1987118	1987577	Peak_129194	CRD_6043	Intron
chr17	1989091	1989510	Peak_129195	CRD_6043	Intron
chr17	1991607	1992016	Peak_129196	CRD_6043	Intron
chr17	1992542	1992870	Peak_129197	CRD_6043	Promoter
chr17	1999451	1999857	Peak_129198	CRD_6043	Intron
chr17	2002994	2003212	Peak_129199	CRD_6043	Exon
chr17	2008400	2008750	Peak_129200	CRD_6043	Intron
chr17	2017644	2017966	Peak_129201	CRD_6043	Promoter
chr17	2018770	2019007	Peak_129202	CRD_6043	Promoter
chr17	2019282	2019494	Peak_129203	CRD_6043	Promoter
chr17	2019773	2020165	Peak_129204	CRD_6043	Promoter
chr17	2022806	2023273	Peak_129205	CRD_6043	Promoter
chr17	2025309	2025537	Peak_129206	CRD_6043	Promoter
chr17	2027715	2027914	Peak_129207	CRD_6043	Promoter
chr17	2029875	2030284	Peak_129208	CRD_6043	Promoter
chr17	2030545	2031095	Peak_129209	CRD_6043	Promoter
chr17	2040642	2040945	Peak_129210	CRD_6043	Promoter
chr17	2041037	2043369	Peak_129211	CRD_6043	Promoter
chr17	2054432	2054752	Peak_129212	CRD_6043	Promoter
chr17	2094798	2095330	Peak_129213	CRD_6043	Promoter
chr17	2172215	2172470	Peak_129214	CRD_6043	Promoter
chr17	2233636	2233836	Peak_129215	CRD_6043	Promoter
chr17	2336122	2336855	Peak_129216	CRD_6043	Promoter
chr17	2347908	2348299	Peak_129217	CRD_6043	Intron
chr17	2366916	2367160	Peak_129218	CRD_6043	Promoter
chr17	2377385	2378204	Peak_129219	CRD_6043	Promoter
chr17	2378905	2379213	Peak_129220	CRD_6043	Promoter
chr17	2382555	2382958	Peak_129221	CRD_6043	Promoter
chr17	2392210	2392992	Peak_129222	CRD_6043	Promoter
chr17	2393126	2393458	Peak_129223	CRD_6043	Promoter
chr17	2399002	2399247	Peak_129224	CRD_6043	Promoter
chr17	2399548	2400248	Peak_129225	CRD_6043	Promoter
chr17	2401032	2401929	Peak_129226	CRD_6043	Promoter
chr17	2416089	2416360	Peak_129227	CRD_6043	Promoter
chr17	2435138	2435337	Peak_129228	CRD_6043	Intron
chr17	2435526	2435763	Peak_129229	CRD_6043	Intron
chr17	2511440	2512249	Peak_129230	CRD_6043	Promoter
chr17	2593380	2593669	Peak_129231	CRD_6043	Promoter
chr17	2686851	2687478	Peak_129232	CRD_6043	Promoter
chr17	2699387	2699766	Peak_129233	CRD_6043	Promoter
chr17	2711854	2712177	Peak_129234	CRD_6043	Promoter
chr17	2719739	2720124	Peak_129235	CRD_6043	Exon
chr17	2745197	2745498	Peak_129236	CRD_6043	Promoter
chr17	2777021	2777289	Peak_129237	CRD_6043	Promoter
chr17	2777470	2777784	Peak_129238	CRD_6043	Promoter
chr17	2782054	2782343	Peak_129239	CRD_6043	Intron
chr17	2786314	2786697	Peak_129240	CRD_6043	Intron
chr17	7329293	7330279	Peak_129373	CRD_6044	Promoter
chr17	7384130	7384349	Peak_129374	CRD_6044	Promoter
chr17	7403821	7404995	Peak_129375	CRD_6044	Promoter
chr17	7455390	7456070	Peak_129376	CRD_6044	Promoter
chr17	8119586	8119933	Peak_129421	CRD_6044	Promoter
chr17	8120111	8121027	Peak_129422	CRD_6044	Promoter
chr17	8125574	8125846	Peak_129423	CRD_6044	Promoter
chr17	8126844	8127157	Peak_129424	CRD_6044	Promoter
chr17	8138488	8139733	Peak_129425	CRD_6044	Promoter
chr17	7456177	7456721	Peak_129377	CRD_6044	Promoter
chr17	7483220	7485079	Peak_129378	CRD_6044	Promoter
chr17	7549639	7549903	Peak_129379	CRD_6044	Promoter
chr17	7560431	7560705	Peak_129380	CRD_6044	Promoter
chr17	7560938	7561516	Peak_129381	CRD_6044	Promoter
chr17	7561575	7561846	Peak_129382	CRD_6044	Promoter
chr17	7572103	7572938	Peak_129383	CRD_6044	Promoter
chr17	7573441	7573957	Peak_129384	CRD_6044	Promoter
chr17	7583416	7584242	Peak_129385	CRD_6044	Promoter
chr17	7587493	7587712	Peak_129386	CRD_6044	Promoter
chr17	7589313	7589560	Peak_129387	CRD_6044	Promoter
chr17	7614861	7615573	Peak_129388	CRD_6044	Promoter
chr17	7627126	7627438	Peak_129389	CRD_6044	Promoter
chr17	7627721	7628104	Peak_129390	CRD_6044	Promoter
chr17	7685639	7686843	Peak_129391	CRD_6044	Promoter
chr17	7687376	7687762	Peak_129392	CRD_6044	Promoter
chr17	7687979	7688741	Peak_129393	CRD_6044	Promoter
chr17	7703293	7704937	Peak_129394	CRD_6044	Promoter
chr17	7716382	7716780	Peak_129395	CRD_6044	Promoter
chr17	7716908	7717451	Peak_129396	CRD_6044	Promoter
chr17	7720273	7720508	Peak_129398	CRD_6044	Promoter
chr17	7767429	7767851	Peak_129399	CRD_6044	Intron
chr17	7833737	7834408	Peak_129400	CRD_6044	Exon
chr17	7834835	7835104	Peak_129401	CRD_6044	Distal_Intergenic
chr17	7835386	7835773	Peak_129402	CRD_6044	Distal_Intergenic
chr17	7836227	7836509	Peak_129403	CRD_6044	Distal_Intergenic
chr17	7839998	7840333	Peak_129404	CRD_6044	Promoter
chr17	7841332	7841804	Peak_129405	CRD_6044	Promoter
chr17	7842081	7842833	Peak_129406	CRD_6044	Promoter
chr17	7844790	7845121	Peak_129407	CRD_6044	Promoter
chr17	7851666	7852130	Peak_129408	CRD_6044	Promoter
chr17	7856658	7858729	Peak_129409	CRD_6044	Promoter
chr17	7881747	7882041	Peak_129410	CRD_6044	Promoter
chr17	7882135	7882406	Peak_129411	CRD_6044	Promoter
chr17	7887493	7887937	Peak_129412	CRD_6044	Promoter
chr17	7888113	7888541	Peak_129413	CRD_6044	Promoter
chr17	7888671	7888870	Peak_129414	CRD_6044	Promoter
chr17	7914990	7916144	Peak_129415	CRD_6044	Promoter
chr17	7929783	7930103	Peak_129416	CRD_6044	Promoter
chr17	7931610	7932345	Peak_129417	CRD_6044	Promoter
chr17	8016743	8016943	Peak_129418	CRD_6044	Promoter
chr17	8041065	8041619	Peak_129419	CRD_6044	Promoter
chr17	8118164	8119315	Peak_129420	CRD_6044	Promoter
chr17	8150924	8151579	Peak_129426	CRD_6044	Promoter
chr17	8151749	8151988	Peak_129427	CRD_6044	Promoter
chr17	8152362	8152774	Peak_129428	CRD_6044	Promoter
chr17	8153518	8153881	Peak_129429	CRD_6044	Promoter
chr17	8154187	8154396	Peak_129430	CRD_6044	Promoter
chr17	8156192	8157145	Peak_129431	CRD_6044	Promoter
chr17	8158796	8159080	Peak_129432	CRD_6044	Promoter
chr17	8164016	8164935	Peak_129433	CRD_6044	Promoter
chr17	8173289	8174017	Peak_129434	CRD_6044	Promoter
chr17	8175683	8176580	Peak_129435	CRD_6044	Promoter
chr17	8186246	8186494	Peak_129436	CRD_6044	Promoter
chr17	8186543	8187906	Peak_129437	CRD_6044	Promoter
chr17	8190090	8190466	Peak_129438	CRD_6044	Promoter
chr17	8191899	8192803	Peak_129439	CRD_6044	Promoter
chr17	8199947	8200693	Peak_129440	CRD_6044	Promoter
chr17	8210548	8210799	Peak_129441	CRD_6044	Promoter
chr17	8220804	8223489	Peak_129442	CRD_6044	Promoter
chr17	8226533	8227231	Peak_129443	CRD_6044	Promoter
chr17	8231396	8231603	Peak_129444	CRD_6044	Promoter
chr17	8247264	8248471	Peak_129445	CRD_6044	Promoter
chr17	8248689	8249470	Peak_129446	CRD_6044	Promoter
chr17	8288463	8288786	Peak_129447	CRD_6045	Promoter
chr17	8295093	8295650	Peak_129448	CRD_6045	Promoter
chr17	8300714	8300960	Peak_129449	CRD_6045	Distal_Intergenic
chr17	8359846	8360146	Peak_129450	CRD_6045	Distal_Intergenic
chr17	8375522	8375736	Peak_129451	CRD_6045	Promoter
chr17	8375801	8377061	Peak_129452	CRD_6045	Promoter
chr17	8382802	8384008	Peak_129453	CRD_6045	Promoter
chr17	8410270	8410586	Peak_129454	CRD_6045	Promoter
chr17	8435360	8436069	Peak_129455	CRD_6045	Promoter
chr17	8464971	8465170	Peak_129456	CRD_6045	Promoter
chr17	8465291	8465768	Peak_129457	CRD_6045	Promoter
chr17	8470081	8471114	Peak_129458	CRD_6045	Intron
chr17	8471374	8471577	Peak_129459	CRD_6045	Intron
chr17	8474566	8474767	Peak_129460	CRD_6045	Exon
chr17	8475826	8476332	Peak_129461	CRD_6045	Exon
chr17	8481216	8481516	Peak_129462	CRD_6045	Promoter
chr17	8500601	8500894	Peak_129463	CRD_6045	Exon
chr17	8599426	8599702	Peak_129464	CRD_6045	Intron
chr17	8630638	8631443	Peak_129465	CRD_6045	Promoter
chr17	8658829	8659241	Peak_129466	CRD_6045	Distal_Intergenic
chr17	8663074	8663992	Peak_129467	CRD_6045	Distal_Intergenic
chr17	8698792	8699100	Peak_129468	CRD_6045	Distal_Intergenic
chr17	8699152	8699383	Peak_129469	CRD_6045	Distal_Intergenic
chr17	8785860	8786104	Peak_129470	CRD_6045	Distal_Intergenic
chr17	8855794	8856069	Peak_129471	CRD_6045	Intron
chr17	8858699	8858952	Peak_129472	CRD_6045	Intron
chr17	8895018	8895274	Peak_129473	CRD_6045	Promoter
chr17	9105400	9105670	Peak_129474	CRD_6045	Intron
chr17	9228427	9229266	Peak_129475	CRD_6045	Intron
chr17	9244382	9244975	Peak_129476	CRD_6045	Promoter
chr17	9273534	9273973	Peak_129477	CRD_6045	Promoter
chr17	9356096	9356934	Peak_129478	CRD_6045	Intron
chr17	9464334	9464867	Peak_129479	CRD_6045	Promoter
chr17	9465221	9465546	Peak_129480	CRD_6045	Promoter
chr17	9522198	9522397	Peak_129481	CRD_6045	Intron
chr17	9529152	9529364	Peak_129482	CRD_6045	Intron
chr17	9557148	9557720	Peak_129483	CRD_6045	Promoter
chr17	9575742	9576035	Peak_129484	CRD_6045	Promoter
chr17	9576425	9577445	Peak_129485	CRD_6045	Promoter
chr17	9588317	9588569	Peak_129486	CRD_6045	Promoter
chr17	9628619	9629041	Peak_129487	CRD_6045	Exon
chr17	9637156	9637665	Peak_129488	CRD_6045	Promoter
chr17	9645083	9645282	Peak_129489	CRD_6045	Promoter
chr17	9646382	9646813	Peak_129490	CRD_6045	Promoter
chr17	9647064	9647407	Peak_129491	CRD_6045	Promoter
chr17	9658780	9659236	Peak_129492	CRD_6045	Promoter
chr17	9717272	9717764	Peak_129493	CRD_6045	Intron
chr17	9725608	9725888	Peak_129494	CRD_6045	Intron
chr17	9726197	9726790	Peak_129495	CRD_6045	Intron
chr17	9727696	9728030	Peak_129496	CRD_6045	Exon
chr17	9729055	9729422	Peak_129497	CRD_6045	Exon
chr17	9742361	9742795	Peak_129498	CRD_6045	Distal_Intergenic
chr17	9772762	9773184	Peak_129499	CRD_6045	Exon
chr17	9776907	9777460	Peak_129500	CRD_6045	Promoter
chr17	9791180	9791767	Peak_129501	CRD_6045	Promoter
chr17	9803982	9804369	Peak_129502	CRD_6045	Promoter
chr17	9806530	9807164	Peak_129503	CRD_6045	Promoter
chr17	9810127	9810331	Peak_129504	CRD_6045	Promoter
chr17	9810608	9810817	Peak_129505	CRD_6045	Promoter
chr17	9816883	9817562	Peak_129506	CRD_6045	Intron
chr17	9825269	9825548	Peak_129507	CRD_6045	Promoter
chr17	9838003	9838244	Peak_129508	CRD_6045	Intron
chr17	9868616	9868864	Peak_129509	CRD_6045	Intron
chr17	9875165	9875924	Peak_129510	CRD_6045	Intron
chr17	9885809	9887111	Peak_129511	CRD_6045	Intron
chr17	9903251	9903450	Peak_129512	CRD_6045	Promoter
chr17	9905881	9906238	Peak_129513	CRD_6045	Promoter
chr17	9911875	9913035	Peak_129514	CRD_6045	Exon
chr17	9913494	9914057	Peak_129515	CRD_6045	Exon
chr17	9920553	9920979	Peak_129516	CRD_6045	Intron
chr17	9924764	9925346	Peak_129517	CRD_6045	Promoter
chr17	9928700	9929611	Peak_129518	CRD_6045	Promoter
chr17	9931703	9932008	Peak_129519	CRD_6045	Intron
chr17	9935532	9935748	Peak_129520	CRD_6045	Intron
chr17	9936978	9937732	Peak_129521	CRD_6045	Intron
chr17	9941246	9941466	Peak_129522	CRD_6045	Intron
chr17	9948627	9949122	Peak_129523	CRD_6045	Intron
chr17	9953357	9954226	Peak_129524	CRD_6045	Intron
chr17	9958673	9959927	Peak_129525	CRD_6045	Promoter
chr17	9961167	9961465	Peak_129526	CRD_6045	Promoter
chr17	9967584	9967859	Peak_129527	CRD_6045	Intron
chr17	9968128	9968544	Peak_129528	CRD_6045	Intron
chr17	9971778	9972429	Peak_129529	CRD_6045	Intron
chr17	9974745	9975093	Peak_129530	CRD_6045	Intron
chr17	9999888	10000259	Peak_129531	CRD_6045	Intron
chr17	10000759	10001011	Peak_129532	CRD_6045	Intron
chr17	10001424	10002006	Peak_129533	CRD_6045	Intron
chr17	10003690	10004103	Peak_129534	CRD_6045	Intron
chr17	10007771	10007994	Peak_129535	CRD_6045	Intron
chr17	10011146	10011555	Peak_129536	CRD_6045	Intron
chr17	10013301	10013588	Peak_129537	CRD_6045	Intron
chr17	10013720	10014455	Peak_129538	CRD_6045	Intron
chr17	10022416	10022748	Peak_129539	CRD_6045	Promoter
chr17	10025946	10026967	Peak_129540	CRD_6045	Promoter
chr17	10031670	10032194	Peak_129541	CRD_6045	Intron
chr17	10034663	10035264	Peak_129542	CRD_6045	Promoter
chr17	10040574	10040903	Peak_129543	CRD_6045	Intron
chr17	10045750	10046273	Peak_129544	CRD_6045	Intron
chr17	10046966	10047233	Peak_129545	CRD_6045	Intron
chr17	10054220	10054424	Peak_129546	CRD_6045	Intron
chr17	10054604	10054807	Peak_129547	CRD_6045	Intron
chr17	10058406	10060380	Peak_129548	CRD_6045	Promoter
chr17	10061087	10061890	Peak_129549	CRD_6045	Promoter
chr17	10081863	10082062	Peak_129550	CRD_6045	Intron
chr17	10082428	10082628	Peak_129551	CRD_6045	Intron
chr17	10085706	10086571	Peak_129552	CRD_6045	Intron
chr17	10088526	10088775	Peak_129553	CRD_6045	Intron
chr17	10089315	10089514	Peak_129554	CRD_6045	Intron
chr17	10090368	10090606	Peak_129555	CRD_6045	Intron
chr17	10111995	10112480	Peak_129556	CRD_6045	Promoter
chr17	10113098	10113344	Peak_129557	CRD_6045	Promoter
chr17	10114406	10115625	Peak_129558	CRD_6045	Promoter
chr17	10171082	10171421	Peak_129559	CRD_6045	Intron
chr17	10178013	10178216	Peak_129560	CRD_6045	Intron
chr17	10243810	10244862	Peak_129561	CRD_6045	Distal_Intergenic
chr17	10295824	10296062	Peak_129562	CRD_6045	Intron
chr17	10305849	10306053	Peak_129563	CRD_6045	Intron
chr17	10311149	10311354	Peak_129564	CRD_6045	Exon
chr17	10317063	10317513	Peak_129565	CRD_6045	Promoter
chr17	10327605	10327896	Peak_129566	CRD_6045	Exon
chr17	10337229	10337497	Peak_129567	CRD_6045	Intron
chr17	10338018	10338278	Peak_129568	CRD_6045	Intron
chr17	10339942	10340420	Peak_129569	CRD_6045	Exon
chr17	10384137	10384469	Peak_129570	CRD_6045	Promoter
chr17	10420156	10420511	Peak_129571	CRD_6045	Promoter
chr17	10614573	10614919	Peak_129572	CRD_6045	Promoter
chr17	10617990	10618723	Peak_129573	CRD_6045	Intron
chr17	10646418	10646781	Peak_129574	CRD_6045	Intron
chr17	10652989	10653401	Peak_129575	CRD_6045	Promoter
chr17	10657127	10657350	Peak_129576	CRD_6045	Promoter
chr17	10697194	10698027	Peak_129577	CRD_6045	Promoter
chr17	10710394	10710741	Peak_129578	CRD_6045	Intron
chr17	10724891	10725168	Peak_129579	CRD_6045	Promoter
chr17	10737156	10737660	Peak_129580	CRD_6045	Intron
chr17	10845180	10845497	Peak_129581	CRD_6045	Promoter
chr17	10858773	10859216	Peak_129582	CRD_6045	Promoter
chr17	10870189	10870794	Peak_129583	CRD_6045	Intron
chr17	10872264	10872534	Peak_129584	CRD_6045	Intron
chr17	10874371	10875277	Peak_129585	CRD_6045	Promoter
chr17	10875465	10875896	Peak_129586	CRD_6045	Promoter
chr17	10875988	10876329	Peak_129587	CRD_6045	Promoter
chr17	10936383	10936806	Peak_129588	CRD_6045	Distal_Intergenic
chr17	11094032	11095103	Peak_129589	CRD_6045	Distal_Intergenic
chr17	11121508	11121848	Peak_129590	CRD_6045	Distal_Intergenic
chr17	11140016	11140373	Peak_129591	CRD_6045	Distal_Intergenic
chr17	11144676	11144963	Peak_129592	CRD_6045	Distal_Intergenic
chr17	11239366	11239783	Peak_129593	CRD_6045	Promoter
chr17	11240020	11240236	Peak_129594	CRD_6045	Promoter
chr17	11265784	11266082	Peak_129595	CRD_6045	Intron
chr17	11304582	11304871	Peak_129596	CRD_6045	Intron
chr17	11366318	11366858	Peak_129597	CRD_6045	Intron
chr17	11387791	11388465	Peak_129598	CRD_6045	Intron
chr17	11495529	11496018	Peak_129599	CRD_6045	Intron
chr17	11522850	11523674	Peak_129600	CRD_6045	Intron
chr17	11532330	11532795	Peak_129601	CRD_6045	Intron
chr17	11536875	11537166	Peak_129602	CRD_6045	Intron
chr17	11551404	11552039	Peak_129603	CRD_6045	Exon
chr17	13024107	13024801	Peak_129679	CRD_6046	Distal_Intergenic
chr17	13030545	13030958	Peak_129680	CRD_6046	Distal_Intergenic
chr17	13031867	13032134	Peak_129681	CRD_6046	Distal_Intergenic
chr17	13051836	13052292	Peak_129682	CRD_6046	Distal_Intergenic
chr17	13099214	13099510	Peak_129683	CRD_6046	Intron
chr17	13114504	13114793	Peak_129684	CRD_6046	Distal_Intergenic
chr17	13347475	13347806	Peak_129685	CRD_6046	Distal_Intergenic
chr17	13353727	13353988	Peak_129686	CRD_6046	Distal_Intergenic
chr17	13416196	13416553	Peak_129687	CRD_6046	Distal_Intergenic
chr17	13427173	13427430	Peak_129688	CRD_6046	Distal_Intergenic
chr17	13509612	13510483	Peak_129689	CRD_6046	Intron
chr17	13514547	13514786	Peak_129690	CRD_6046	Intron
chr17	13562131	13562393	Peak_129691	CRD_6046	Intron
chr17	13569417	13570283	Peak_129692	CRD_6046	Intron
chr17	13594820	13595085	Peak_129693	CRD_6046	Intron
chr17	13597823	13598110	Peak_129694	CRD_6046	Intron
chr17	13734650	13735028	Peak_129695	CRD_6046	Distal_Intergenic
chr17	13735505	13736054	Peak_129696	CRD_6046	Distal_Intergenic
chr17	13736805	13737374	Peak_129697	CRD_6046	Distal_Intergenic
chr17	13813187	13813704	Peak_129698	CRD_6046	Intron
chr17	13835179	13835484	Peak_129699	CRD_6046	Intron
chr17	13835570	13835839	Peak_129700	CRD_6046	Intron
chr17	13835929	13836531	Peak_129701	CRD_6046	Intron
chr17	13869309	13869782	Peak_129702	CRD_6046	Intron
chr17	13908114	13908548	Peak_129703	CRD_6046	Promoter
chr17	13946393	13946856	Peak_129704	CRD_6046	Intron
chr17	14015351	14015719	Peak_129705	CRD_6046	Intron
chr17	14037419	14037912	Peak_129706	CRD_6046	Intron
chr17	14053193	14053815	Peak_129707	CRD_6046	Intron
chr17	14068968	14070218	Peak_129708	CRD_6046	Promoter
chr17	14103863	14104265	Peak_129709	CRD_6046	Intron
chr17	14104925	14105305	Peak_129710	CRD_6046	Intron
chr17	14105709	14106012	Peak_129711	CRD_6046	Intron
chr17	14197588	14197881	Peak_129712	CRD_6046	Intron
chr17	14201579	14201945	Peak_129713	CRD_6046	Intron
chr17	14205846	14206398	Peak_129714	CRD_6046	Intron
chr17	14209341	14209540	Peak_129715	CRD_6046	Promoter
chr17	14229042	14229241	Peak_129716	CRD_6046	Distal_Intergenic
chr17	14229475	14229802	Peak_129717	CRD_6046	Distal_Intergenic
chr17	14266433	14266845	Peak_129718	CRD_6046	Distal_Intergenic
chr17	11553089	11553523	Peak_129604	CRD_6046	Intron
chr17	11553929	11554828	Peak_129605	CRD_6046	Intron
chr17	11556980	11557252	Peak_129606	CRD_6046	Intron
chr17	11577990	11578254	Peak_129607	CRD_6046	Distal_Intergenic
chr17	11597908	11599367	Peak_129608	CRD_6046	Promoter
chr17	11642573	11643064	Peak_129609	CRD_6046	Intron
chr17	11644282	11644818	Peak_129610	CRD_6046	Exon
chr17	11736519	11737484	Peak_129611	CRD_6046	Intron
chr17	11742931	11743223	Peak_129612	CRD_6046	Intron
chr17	11762225	11762458	Peak_129613	CRD_6046	Intron
chr17	11825171	11825878	Peak_129614	CRD_6046	Intron
chr17	11850182	11850390	Peak_129615	CRD_6046	Promoter
chr17	11851397	11851831	Peak_129616	CRD_6046	Promoter
chr17	11880794	11881089	Peak_129617	CRD_6046	Promoter
chr17	11935901	11936115	Peak_129618	CRD_6046	Intron
chr17	11987006	11987340	Peak_129619	CRD_6046	Intron
chr17	11996657	11998209	Peak_129620	CRD_6046	Promoter
chr17	12020084	12020978	Peak_129621	CRD_6046	Promoter
chr17	12026550	12026971	Peak_129622	CRD_6046	Promoter
chr17	12034835	12035043	Peak_129623	CRD_6046	Promoter
chr17	12041385	12041628	Peak_129624	CRD_6046	Intron
chr17	12050864	12051096	Peak_129625	CRD_6046	Intron
chr17	12067568	12067895	Peak_129626	CRD_6046	Promoter
chr17	12069308	12069951	Peak_129627	CRD_6046	Promoter
chr17	12070584	12071181	Peak_129628	CRD_6046	Promoter
chr17	12089888	12090144	Peak_129629	CRD_6046	Intron
chr17	12093193	12093401	Peak_129630	CRD_6046	Promoter
chr17	12116230	12116648	Peak_129631	CRD_6046	Promoter
chr17	12124087	12124562	Peak_129632	CRD_6046	Promoter
chr17	12141253	12141811	Peak_129633	CRD_6046	Exon
chr17	12180514	12181955	Peak_129634	CRD_6046	Distal_Intergenic
chr17	12232189	12232687	Peak_129635	CRD_6046	Distal_Intergenic
chr17	12256379	12256765	Peak_129636	CRD_6046	Distal_Intergenic
chr17	12276718	12277139	Peak_129637	CRD_6046	Distal_Intergenic
chr17	12296017	12297176	Peak_129638	CRD_6046	Distal_Intergenic
chr17	12300373	12300708	Peak_129639	CRD_6046	Distal_Intergenic
chr17	12310831	12311215	Peak_129640	CRD_6046	Distal_Intergenic
chr17	12370279	12370605	Peak_129641	CRD_6046	Distal_Intergenic
chr17	12407900	12408300	Peak_129642	CRD_6046	Distal_Intergenic
chr17	12463073	12463584	Peak_129643	CRD_6046	Distal_Intergenic
chr17	12478420	12478660	Peak_129644	CRD_6046	Distal_Intergenic
chr17	12484394	12484593	Peak_129645	CRD_6046	Distal_Intergenic
chr17	12512647	12513276	Peak_129646	CRD_6046	Distal_Intergenic
chr17	12630864	12631679	Peak_129647	CRD_6046	Intron
chr17	12637055	12637363	Peak_129648	CRD_6046	Promoter
chr17	12667404	12667748	Peak_129649	CRD_6046	Promoter
chr17	12681170	12681819	Peak_129650	CRD_6046	Intron
chr17	12686456	12687105	Peak_129651	CRD_6046	Intron
chr17	12687297	12687512	Peak_129652	CRD_6046	Intron
chr17	12687786	12688194	Peak_129653	CRD_6046	Intron
chr17	12690926	12691688	Peak_129654	CRD_6046	Intron
chr17	12742317	12742608	Peak_129655	CRD_6046	Promoter
chr17	12765413	12765966	Peak_129656	CRD_6046	Exon
chr17	12789291	12791552	Peak_129657	CRD_6046	Promoter
chr17	12795149	12795446	Peak_129658	CRD_6046	Intron
chr17	12812884	12813913	Peak_129659	CRD_6046	Intron
chr17	12815498	12816218	Peak_129660	CRD_6046	Intron
chr17	12826486	12827088	Peak_129661	CRD_6046	Intron
chr17	12850809	12851694	Peak_129662	CRD_6046	Intron
chr17	12917793	12918836	Peak_129663	CRD_6046	Promoter
chr17	12929950	12930149	Peak_129664	CRD_6046	Intron
chr17	12940204	12940596	Peak_129665	CRD_6046	Intron
chr17	12946975	12947392	Peak_129666	CRD_6046	Promoter
chr17	12953074	12953630	Peak_129667	CRD_6046	Promoter
chr17	12959511	12959766	Peak_129668	CRD_6046	Intron
chr17	12967696	12967925	Peak_129669	CRD_6046	Intron
chr17	12973272	12973508	Peak_129670	CRD_6046	Promoter
chr17	12973739	12974104	Peak_129671	CRD_6046	Promoter
chr17	12983834	12984413	Peak_129672	CRD_6046	Promoter
chr17	12985351	12986037	Peak_129673	CRD_6046	Promoter
chr17	12989984	12990287	Peak_129674	CRD_6046	Promoter
chr17	12991275	12991479	Peak_129675	CRD_6046	Promoter
chr17	12992191	12992399	Peak_129676	CRD_6046	Promoter
chr17	13001936	13004079	Peak_129677	CRD_6046	Promoter
chr17	13017213	13018736	Peak_129678	CRD_6046	Promoter
chr17	16000241	16000552	Peak_129760	CRD_6047	Promoter
chr17	16007556	16007818	Peak_129761	CRD_6047	Intron
chr17	16013877	16014519	Peak_129762	CRD_6047	Intron
chr17	16026600	16027401	Peak_129763	CRD_6047	Promoter
chr17	16027635	16027935	Peak_129764	CRD_6047	Promoter
chr17	16028123	16028653	Peak_129765	CRD_6047	Promoter
chr17	15266131	15267379	Peak_129735	CRD_6047	Promoter
chr17	15267782	15268545	Peak_129736	CRD_6047	Promoter
chr17	15305874	15306081	Peak_129737	CRD_6047	Promoter
chr17	15307935	15308325	Peak_129738	CRD_6047	Promoter
chr17	15371446	15372089	Peak_129739	CRD_6047	Distal_Intergenic
chr17	15410463	15410703	Peak_129740	CRD_6047	Promoter
chr17	15434130	15434977	Peak_129741	CRD_6047	Exon
chr17	15441358	15441574	Peak_129742	CRD_6047	Promoter
chr17	15442284	15442782	Peak_129743	CRD_6047	Promoter
chr17	15445680	15445961	Peak_129744	CRD_6047	Promoter
chr17	15447493	15447697	Peak_129745	CRD_6047	Intron
chr17	15457348	15457574	Peak_129746	CRD_6047	Intron
chr17	15463014	15463228	Peak_129747	CRD_6047	Intron
chr17	15502832	15503135	Peak_129748	CRD_6047	Promoter
chr17	15526400	15527078	Peak_129749	CRD_6047	Intron
chr17	15562994	15563209	Peak_129750	CRD_6047	Promoter
chr17	15563335	15563839	Peak_129751	CRD_6047	Promoter
chr17	15619286	15619892	Peak_129752	CRD_6047	Promoter
chr17	15623722	15623983	Peak_129753	CRD_6047	Intron
chr17	15650760	15652280	Peak_129754	CRD_6047	Promoter
chr17	15683230	15684639	Peak_129755	CRD_6047	Promoter
chr17	15698841	15700178	Peak_129756	CRD_6047	Promoter
chr17	15828751	15829161	Peak_129757	CRD_6047	Promoter
chr17	15959052	15959562	Peak_129758	CRD_6047	Intron
chr17	15998491	15999990	Peak_129759	CRD_6047	Promoter
chr17	14318400	14318998	Peak_129721	CRD_6047	Intron
chr17	14359162	14359432	Peak_129722	CRD_6047	Distal_Intergenic
chr17	14428026	14428227	Peak_129723	CRD_6047	Distal_Intergenic
chr17	14431203	14431573	Peak_129724	CRD_6047	Distal_Intergenic
chr17	14551940	14552157	Peak_129725	CRD_6047	Distal_Intergenic
chr17	14588290	14588658	Peak_129726	CRD_6047	Distal_Intergenic
chr17	14926595	14926815	Peak_129727	CRD_6047	Distal_Intergenic
chr17	14947041	14947247	Peak_129729	CRD_6047	Promoter
chr17	15171410	15171780	Peak_129730	CRD_6047	Distal_Intergenic
chr17	15257055	15257864	Peak_129731	CRD_6047	Promoter
chr17	15260342	15261062	Peak_129732	CRD_6047	Promoter
chr17	15261263	15261502	Peak_129733	CRD_6047	Promoter
chr17	15262416	15262717	Peak_129734	CRD_6047	Promoter
chr17	16032296	16032514	Peak_129766	CRD_6047	Exon
chr17	16038390	16038776	Peak_129767	CRD_6047	Promoter
chr17	16039071	16039271	Peak_129768	CRD_6047	Promoter
chr17	16040842	16041072	Peak_129769	CRD_6047	Promoter
chr17	16059323	16059809	Peak_129770	CRD_6047	Promoter
chr17	16061374	16062069	Peak_129771	CRD_6047	Exon
chr17	16069733	16069946	Peak_129772	CRD_6047	Promoter
chr17	16200369	16200649	Peak_129773	CRD_6047	Intron
chr17	16214859	16215072	Peak_129774	CRD_6047	Promoter
chr17	16215447	16215795	Peak_129775	CRD_6047	Promoter
chr17	16217002	16217686	Peak_129776	CRD_6047	Promoter
chr17	16255544	16256000	Peak_129777	CRD_6047	Intron
chr17	16286633	16286978	Peak_129778	CRD_6047	Intron
chr17	16287081	16288094	Peak_129779	CRD_6047	Intron
chr17	16289157	16289751	Peak_129780	CRD_6047	Intron
chr17	16325935	16326290	Peak_129781	CRD_6047	Promoter
chr17	16342801	16343384	Peak_129782	CRD_6047	Promoter
chr17	16347271	16347541	Peak_129783	CRD_6047	Promoter
chr17	16351812	16352011	Peak_129784	CRD_6047	Promoter
chr17	16352220	16352999	Peak_129785	CRD_6047	Promoter
chr17	16353472	16353676	Peak_129786	CRD_6047	Promoter
chr17	16363530	16364128	Peak_129787	CRD_6047	Distal_Intergenic
chr17	16380506	16380865	Peak_129788	CRD_6047	Promoter
chr17	16380921	16381428	Peak_129789	CRD_6047	Promoter
chr17	16386514	16386949	Peak_129790	CRD_6047	Distal_Intergenic
chr17	16388061	16388294	Peak_129791	CRD_6047	Distal_Intergenic
chr17	16395955	16397262	Peak_129792	CRD_6047	Distal_Intergenic
chr17	16398404	16399179	Peak_129793	CRD_6047	Distal_Intergenic
chr17	16408366	16408681	Peak_129794	CRD_6047	Distal_Intergenic
chr17	16419164	16419367	Peak_129795	CRD_6047	Promoter
chr17	16438262	16439671	Peak_129796	CRD_6047	Promoter
chr17	16453111	16453641	Peak_129797	CRD_6047	Intron
chr17	16456583	16456954	Peak_129798	CRD_6047	Intron
chr17	16463643	16463984	Peak_129799	CRD_6047	Exon
chr17	16484670	16484927	Peak_129800	CRD_6047	Intron
chr17	16485003	16485234	Peak_129801	CRD_6047	Intron
chr17	16485926	16486150	Peak_129802	CRD_6047	Intron
chr17	16486277	16487116	Peak_129803	CRD_6047	Intron
chr17	16490834	16491079	Peak_129804	CRD_6047	Promoter
chr17	16516098	16517185	Peak_129805	CRD_6047	Distal_Intergenic
chr17	16521307	16521591	Peak_129806	CRD_6047	Distal_Intergenic
chr17	16535565	16536450	Peak_129807	CRD_6047	Distal_Intergenic
chr17	16536807	16537175	Peak_129808	CRD_6047	Distal_Intergenic
chr17	16569070	16569742	Peak_129809	CRD_6047	Promoter
chr17	16584216	16584831	Peak_129810	CRD_6047	Distal_Intergenic
chr17	16589082	16589878	Peak_129811	CRD_6047	Distal_Intergenic
chr17	16652914	16654184	Peak_129812	CRD_6047	Promoter
chr17	16745924	16746167	Peak_129813	CRD_6047	Promoter
chr17	18410812	18411030	Peak_129949	CRD_6048	Promoter
chr17	18411457	18411790	Peak_129950	CRD_6048	Promoter
chr17	18625539	18625930	Peak_129951	CRD_6048	Promoter
chr17	18682117	18682569	Peak_129952	CRD_6048	Promoter
chr17	18781090	18781324	Peak_129953	CRD_6048	Promoter
chr17	21016776	21017110	Peak_130025	CRD_6048	Promoter
chr17	21018835	21019361	Peak_130026	CRD_6048	Promoter
chr17	21020250	21020730	Peak_130027	CRD_6048	Promoter
chr17	21029149	21029348	Peak_130028	CRD_6048	Intron
chr17	19977794	19978409	Peak_129992	CRD_6048	Promoter
chr17	19992760	19993329	Peak_129993	CRD_6048	Distal_Intergenic
chr17	20008752	20009473	Peak_129994	CRD_6048	Promoter
chr17	20010178	20010677	Peak_129995	CRD_6048	Promoter
chr17	20022751	20023000	Peak_129996	CRD_6048	Intron
chr17	20063838	20064882	Peak_129997	CRD_6048	Intron
chr17	20066362	20066572	Peak_129998	CRD_6048	Intron
chr17	20073439	20073904	Peak_129999	CRD_6048	Promoter
chr17	20085152	20085878	Peak_130000	CRD_6048	Promoter
chr17	20095350	20095610	Peak_130001	CRD_6048	Promoter
chr17	20097412	20097663	Peak_130002	CRD_6048	Promoter
chr17	20103534	20103755	Peak_130003	CRD_6048	Intron
chr17	20116784	20117021	Peak_130004	CRD_6048	Intron
chr17	20120846	20121231	Peak_130005	CRD_6048	Intron
chr17	20154645	20155044	Peak_130006	CRD_6048	Promoter
chr17	20155578	20156068	Peak_130008	CRD_6048	Promoter
chr17	20189117	20189812	Peak_130009	CRD_6048	Intron
chr17	20226768	20227311	Peak_130010	CRD_6048	Intron
chr17	20228139	20228352	Peak_130011	CRD_6048	Intron
chr17	20268769	20269468	Peak_130012	CRD_6048	Intron
chr17	20284714	20284913	Peak_130013	CRD_6048	Intron
chr17	20300346	20300665	Peak_130014	CRD_6048	Intron
chr17	20320895	20321132	Peak_130015	CRD_6048	Promoter
chr17	20851621	20851984	Peak_130016	CRD_6048	Intron
chr17	20852606	20853004	Peak_130017	CRD_6048	Promoter
chr17	20878289	20878647	Peak_130018	CRD_6048	Intron
chr17	20908154	20908874	Peak_130019	CRD_6048	Intron
chr17	20992930	20993234	Peak_130020	CRD_6048	Intron
chr17	20998306	20998808	Peak_130021	CRD_6048	Promoter
chr17	21001168	21001800	Peak_130022	CRD_6048	Promoter
chr17	21001891	21002287	Peak_130023	CRD_6048	Promoter
chr17	21004543	21004802	Peak_130024	CRD_6048	Promoter
chr17	17014723	17015453	Peak_129817	CRD_6048	Promoter
chr17	17021240	17021835	Peak_129818	CRD_6048	Distal_Intergenic
chr17	17041045	17042548	Peak_129819	CRD_6048	Promoter
chr17	17044885	17045547	Peak_129820	CRD_6048	Promoter
chr17	17071696	17072372	Peak_129821	CRD_6048	Intron
chr17	17072973	17073433	Peak_129823	CRD_6048	Intron
chr17	17081552	17081946	Peak_129824	CRD_6048	Intron
chr17	17087580	17088893	Peak_129825	CRD_6048	Intron
chr17	17089432	17089631	Peak_129826	CRD_6048	Intron
chr17	17098716	17099258	Peak_129827	CRD_6048	Intron
chr17	17104206	17104909	Peak_129828	CRD_6048	Intron
chr17	17108751	17109045	Peak_129829	CRD_6048	Intron
chr17	17109260	17109561	Peak_129830	CRD_6048	Intron
chr17	17111587	17111884	Peak_129831	CRD_6048	Intron
chr17	17113355	17113554	Peak_129832	CRD_6048	Intron
chr17	17121212	17121551	Peak_129833	CRD_6048	Intron
chr17	17125785	17126703	Peak_129834	CRD_6048	Exon
chr17	17126768	17127032	Peak_129835	CRD_6048	Exon
chr17	17127453	17127785	Peak_129836	CRD_6048	Intron
chr17	17132804	17133108	Peak_129837	CRD_6048	Promoter
chr17	17136960	17137175	Peak_129838	CRD_6048	Promoter
chr17	17137722	17137995	Peak_129839	CRD_6048	Promoter
chr17	17139899	17140296	Peak_129840	CRD_6048	Promoter
chr17	17141957	17142204	Peak_129841	CRD_6048	Promoter
chr17	17151119	17151408	Peak_129842	CRD_6048	Promoter
chr17	17151737	17152337	Peak_129843	CRD_6048	Promoter
chr17	17159603	17159915	Peak_129844	CRD_6048	Promoter
chr17	17180167	17180766	Peak_129845	CRD_6048	Promoter
chr17	17191262	17191843	Peak_129846	CRD_6048	Exon
chr17	17191986	17192385	Peak_129847	CRD_6048	Exon
chr17	17194986	17195359	Peak_129848	CRD_6048	Intron
chr17	17199353	17199943	Peak_129849	CRD_6048	Intron
chr17	17222271	17222925	Peak_129850	CRD_6048	Promoter
chr17	17227931	17228240	Peak_129851	CRD_6048	Promoter
chr17	17235240	17235601	Peak_129852	CRD_6048	Promoter
chr17	17236367	17236848	Peak_129853	CRD_6048	Promoter
chr17	17237045	17238016	Peak_129854	CRD_6048	Promoter
chr17	17252398	17252597	Peak_129855	CRD_6048	Promoter
chr17	17259100	17259367	Peak_129856	CRD_6048	Promoter
chr17	17280354	17281872	Peak_129857	CRD_6048	Promoter
chr17	17302961	17303488	Peak_129858	CRD_6048	Promoter
chr17	17305272	17305773	Peak_129859	CRD_6048	Promoter
chr17	17352106	17352410	Peak_129860	CRD_6048	Distal_Intergenic
chr17	17355034	17355252	Peak_129861	CRD_6048	Distal_Intergenic
chr17	17356096	17356419	Peak_129862	CRD_6048	Distal_Intergenic
chr17	17413945	17415152	Peak_129863	CRD_6048	Distal_Intergenic
chr17	17416507	17416864	Peak_129864	CRD_6048	Distal_Intergenic
chr17	17467057	17467401	Peak_129865	CRD_6048	Distal_Intergenic
chr17	17468627	17468992	Peak_129866	CRD_6048	Distal_Intergenic
chr17	17469864	17470070	Peak_129867	CRD_6048	Distal_Intergenic
chr17	17476785	17476998	Peak_129868	CRD_6048	Promoter
chr17	17484545	17484895	Peak_129869	CRD_6048	Promoter
chr17	17491023	17492202	Peak_129870	CRD_6048	Exon
chr17	17493220	17493585	Peak_129871	CRD_6048	Promoter
chr17	17496239	17496669	Peak_129872	CRD_6048	Promoter
chr17	17496751	17497137	Peak_129873	CRD_6048	Promoter
chr17	17503642	17504145	Peak_129874	CRD_6048	Promoter
chr17	17535685	17536284	Peak_129875	CRD_6048	Intron
chr17	17545509	17545723	Peak_129876	CRD_6048	Intron
chr17	17573828	17574380	Peak_129877	CRD_6048	Intron
chr17	17591047	17592576	Peak_129878	CRD_6048	Promoter
chr17	17592809	17593295	Peak_129879	CRD_6048	Promoter
chr17	17613697	17613940	Peak_129880	CRD_6048	Promoter
chr17	17641823	17642134	Peak_129881	CRD_6048	Distal_Intergenic
chr17	17663144	17663797	Peak_129882	CRD_6048	Distal_Intergenic
chr17	17669920	17670244	Peak_129883	CRD_6048	Distal_Intergenic
chr17	17670855	17671120	Peak_129884	CRD_6048	Exon
chr17	17681226	17681451	Peak_129885	CRD_6048	Promoter
chr17	17693502	17694472	Peak_129886	CRD_6048	Intron
chr17	17694739	17694999	Peak_129887	CRD_6048	Intron
chr17	17709771	17710146	Peak_129888	CRD_6048	Intron
chr17	17710807	17711255	Peak_129889	CRD_6048	Intron
chr17	17713957	17715188	Peak_129890	CRD_6048	Intron
chr17	17722001	17722286	Peak_129891	CRD_6048	Intron
chr17	17722615	17722944	Peak_129892	CRD_6048	Intron
chr17	17723253	17723640	Peak_129893	CRD_6048	Intron
chr17	17726349	17726980	Peak_129894	CRD_6048	Intron
chr17	17729703	17730034	Peak_129895	CRD_6048	Intron
chr17	17732961	17733619	Peak_129896	CRD_6048	Intron
chr17	17738893	17739532	Peak_129897	CRD_6048	Intron
chr17	17739638	17740142	Peak_129898	CRD_6048	Intron
chr17	17741440	17741935	Peak_129899	CRD_6048	Intron
chr17	17749971	17750227	Peak_129900	CRD_6048	Intron
chr17	17752149	17752519	Peak_129901	CRD_6048	Intron
chr17	17761113	17761417	Peak_129902	CRD_6048	Intron
chr17	17765266	17765724	Peak_129903	CRD_6048	Intron
chr17	17780736	17781530	Peak_129904	CRD_6048	Promoter
chr17	17781936	17782451	Peak_129905	CRD_6048	Promoter
chr17	17785003	17785240	Peak_129906	CRD_6048	Promoter
chr17	17791992	17793191	Peak_129907	CRD_6048	Promoter
chr17	17812077	17812463	Peak_129908	CRD_6048	Promoter
chr17	17814997	17815291	Peak_129909	CRD_6048	Promoter
chr17	17815402	17815833	Peak_129910	CRD_6048	Promoter
chr17	17816273	17816577	Peak_129911	CRD_6048	Promoter
chr17	17820711	17821158	Peak_129912	CRD_6048	Promoter
chr17	17823404	17824151	Peak_129913	CRD_6048	Promoter
chr17	17835903	17836552	Peak_129914	CRD_6048	Promoter
chr17	17840891	17841180	Peak_129915	CRD_6048	Exon
chr17	17841243	17841478	Peak_129916	CRD_6048	Exon
chr17	17849227	17849480	Peak_129917	CRD_6048	Promoter
chr17	17860262	17860513	Peak_129918	CRD_6048	Promoter
chr17	17876852	17877357	Peak_129919	CRD_6048	Intron
chr17	17877414	17878361	Peak_129920	CRD_6048	Intron
chr17	17884543	17885144	Peak_129921	CRD_6048	Exon
chr17	17886741	17887035	Peak_129922	CRD_6048	Intron
chr17	17910761	17911536	Peak_129923	CRD_6048	Intron
chr17	17919245	17919493	Peak_129924	CRD_6048	Intron
chr17	17928581	17929385	Peak_129925	CRD_6048	Intron
chr17	17965389	17965654	Peak_129926	CRD_6048	Intron
chr17	17972256	17973242	Peak_129927	CRD_6048	Promoter
chr17	18033506	18033832	Peak_129928	CRD_6048	Intron
chr17	18038162	18039695	Peak_129929	CRD_6048	Promoter
chr17	18087469	18088105	Peak_129930	CRD_6048	Promoter
chr17	18128546	18129601	Peak_129931	CRD_6048	Intron
chr17	18141247	18141571	Peak_129932	CRD_6048	Promoter
chr17	18153563	18153762	Peak_129933	CRD_6048	Promoter
chr17	18153834	18154326	Peak_129934	CRD_6048	Promoter
chr17	18161025	18161468	Peak_129935	CRD_6048	Promoter
chr17	18161550	18162180	Peak_129936	CRD_6048	Promoter
chr17	18182627	18183943	Peak_129937	CRD_6048	Promoter
chr17	18186666	18187075	Peak_129938	CRD_6048	Promoter
chr17	18194482	18194720	Peak_129939	CRD_6048	Intron
chr17	18195362	18195578	Peak_129940	CRD_6048	Intron
chr17	18225213	18225661	Peak_129941	CRD_6048	Promoter
chr17	18248262	18248596	Peak_129942	CRD_6048	Promoter
chr17	18257862	18258272	Peak_129943	CRD_6048	Promoter
chr17	18259942	18260776	Peak_129944	CRD_6048	Promoter
chr17	18261266	18261474	Peak_129945	CRD_6048	Promoter
chr17	18314609	18315441	Peak_129946	CRD_6048	Promoter
chr17	18319938	18320192	Peak_129947	CRD_6048	Intron
chr17	18363436	18363729	Peak_129948	CRD_6048	Promoter
chr17	18855834	18856504	Peak_129954	CRD_6048	Promoter
chr17	18857655	18858199	Peak_129956	CRD_6048	Promoter
chr17	18858460	18858669	Peak_129957	CRD_6048	Promoter
chr17	18859298	18859694	Peak_129958	CRD_6048	Promoter
chr17	19250506	19250723	Peak_129962	CRD_6048	Promoter
chr17	19268687	19268919	Peak_129963	CRD_6048	Intron
chr17	19271847	19272064	Peak_129964	CRD_6048	Intron
chr17	19317329	19317624	Peak_129965	CRD_6048	Intron
chr17	19336988	19337331	Peak_129966	CRD_6048	Promoter
chr17	19339523	19339909	Peak_129967	CRD_6048	Intron
chr17	19340808	19341779	Peak_129968	CRD_6048	Promoter
chr17	19346501	19347354	Peak_129969	CRD_6048	Promoter
chr17	19357694	19358088	Peak_129970	CRD_6048	Promoter
chr17	19361922	19363223	Peak_129971	CRD_6048	Promoter
chr17	19364538	19365042	Peak_129972	CRD_6048	Promoter
chr17	19377505	19378602	Peak_129973	CRD_6048	Promoter
chr17	19409546	19409897	Peak_129974	CRD_6048	Promoter
chr17	19410548	19411532	Peak_129975	CRD_6048	Promoter
chr17	19411675	19412212	Peak_129976	CRD_6048	Promoter
chr17	19417640	19418536	Peak_129977	CRD_6048	Promoter
chr17	19447009	19447797	Peak_129978	CRD_6048	Promoter
chr17	19507819	19508692	Peak_129979	CRD_6048	Intron
chr17	19510825	19511477	Peak_129980	CRD_6048	Intron
chr17	19513933	19514182	Peak_129981	CRD_6048	Intron
chr17	19569869	19570095	Peak_129982	CRD_6048	Promoter
chr17	19647846	19648893	Peak_129983	CRD_6048	Promoter
chr17	19655651	19655935	Peak_129984	CRD_6048	Promoter
chr17	19766552	19766830	Peak_129985	CRD_6048	Distal_Intergenic
chr17	19787865	19788319	Peak_129986	CRD_6048	Intron
chr17	19812452	19812733	Peak_129987	CRD_6048	Promoter
chr17	19867747	19867948	Peak_129988	CRD_6048	Promoter
chr17	19925356	19925611	Peak_129989	CRD_6048	Intron
chr17	19958031	19958473	Peak_129990	CRD_6048	Promoter
chr17	19973673	19973954	Peak_129991	CRD_6048	Intron
chr17	21286468	21286681	Peak_130046	CRD_6049	Promoter
chr17	21295336	21295714	Peak_130047	CRD_6049	Exon
chr17	21296114	21296409	Peak_130048	CRD_6049	Exon
chr17	21296510	21297031	Peak_130049	CRD_6049	Intron
chr17	21303428	21303667	Peak_130050	CRD_6049	Intron
chr17	21546097	21546356	Peak_130069	CRD_6049	Intron
chr17	21549264	21549464	Peak_130070	CRD_6049	Promoter
chr17	21550988	21552056	Peak_130071	CRD_6049	Promoter
chr17	21573893	21574740	Peak_130072	CRD_6049	Promoter
chr17	21609161	21609433	Peak_130073	CRD_6049	Distal_Intergenic
chr17	21042905	21044255	Peak_130029	CRD_6049	Promoter
chr17	21072427	21073316	Peak_130030	CRD_6049	Promoter
chr17	21075381	21076171	Peak_130031	CRD_6049	Promoter
chr17	21099275	21100047	Peak_130032	CRD_6049	Distal_Intergenic
chr17	21119683	21119992	Peak_130033	CRD_6049	Distal_Intergenic
chr17	21126530	21127623	Peak_130034	CRD_6049	Promoter
chr17	21161631	21162161	Peak_130035	CRD_6049	Intron
chr17	21166658	21166901	Peak_130036	CRD_6049	Promoter
chr17	21167137	21167760	Peak_130037	CRD_6049	Promoter
chr17	21213834	21215243	Peak_130038	CRD_6049	Promoter
chr17	21239738	21240197	Peak_130039	CRD_6049	Exon
chr17	21249921	21250154	Peak_130040	CRD_6049	Intron
chr17	21253236	21253902	Peak_130041	CRD_6049	Promoter
chr17	21274985	21276584	Peak_130042	CRD_6049	Distal_Intergenic
chr17	21280048	21280339	Peak_130043	CRD_6049	Distal_Intergenic
chr17	21284096	21284924	Peak_130044	CRD_6049	Promoter
chr17	21285941	21286307	Peak_130045	CRD_6049	Promoter
chr17	21373156	21373548	Peak_130053	CRD_6049	Promoter
chr17	21375612	21376587	Peak_130054	CRD_6049	Promoter
chr17	21376925	21377124	Peak_130055	CRD_6049	Promoter
chr17	21402274	21402804	Peak_130056	CRD_6049	Promoter
chr17	21419383	21419657	Peak_130057	CRD_6049	Exon
chr17	21423247	21423508	Peak_130058	CRD_6049	Distal_Intergenic
chr17	21452362	21452834	Peak_130059	CRD_6049	Distal_Intergenic
chr17	21457029	21457536	Peak_130060	CRD_6049	Promoter
chr17	21510972	21511233	Peak_130061	CRD_6049	Distal_Intergenic
chr17	21511442	21511960	Peak_130062	CRD_6049	Distal_Intergenic
chr17	21514610	21514894	Peak_130063	CRD_6049	Distal_Intergenic
chr17	21523061	21523260	Peak_130064	CRD_6049	Exon
chr17	21523396	21524654	Peak_130065	CRD_6049	Exon
chr17	21525579	21526045	Peak_130066	CRD_6049	Intron
chr17	21536062	21536344	Peak_130067	CRD_6049	Promoter
chr17	21541278	21542108	Peak_130068	CRD_6049	Exon
chr17	21319454	21320100	Peak_130051	CRD_6049	Distal_Intergenic
chr17	21322807	21323377	Peak_130052	CRD_6049	Distal_Intergenic
chr17	21659581	21659943	Peak_130074	CRD_6050	Promoter
chr17	21660254	21661002	Peak_130075	CRD_6050	Promoter
chr17	21662226	21662711	Peak_130076	CRD_6050	Distal_Intergenic
chr17	21663090	21663456	Peak_130077	CRD_6050	Distal_Intergenic
chr17	21663848	21664052	Peak_130078	CRD_6050	Distal_Intergenic
chr17	21671429	21671684	Peak_130079	CRD_6051	Distal_Intergenic
chr17	21677923	21678521	Peak_130080	CRD_6051	Promoter
chr17	21678678	21679032	Peak_130081	CRD_6051	Promoter
chr17	21687249	21687583	Peak_130082	CRD_6051	Distal_Intergenic
chr17	21689670	21689976	Peak_130083	CRD_6051	Promoter
chr17	21767751	21768546	Peak_130084	CRD_6051	Distal_Intergenic
chr17	22097436	22097887	Peak_130188	CRD_6052	Distal_Intergenic
chr17	22115509	22115807	Peak_130189	CRD_6052	Distal_Intergenic
chr17	22118454	22118898	Peak_130190	CRD_6052	Distal_Intergenic
chr17	22123568	22124257	Peak_130191	CRD_6052	Distal_Intergenic
chr17	22124830	22125085	Peak_130192	CRD_6052	Distal_Intergenic
chr17	22126919	22127358	Peak_130193	CRD_6052	Distal_Intergenic
chr17	22129620	22129908	Peak_130194	CRD_6052	Distal_Intergenic
chr17	22131667	22132264	Peak_130195	CRD_6052	Distal_Intergenic
chr17	22133906	22134138	Peak_130196	CRD_6052	Distal_Intergenic
chr17	22135078	22135366	Peak_130197	CRD_6052	Distal_Intergenic
chr17	22141132	22141714	Peak_130198	CRD_6052	Distal_Intergenic
chr17	22144506	22145064	Peak_130199	CRD_6052	Distal_Intergenic
chr17	22149624	22149844	Peak_130200	CRD_6052	Distal_Intergenic
chr17	22149911	22150304	Peak_130201	CRD_6052	Distal_Intergenic
chr17	22150723	22151087	Peak_130202	CRD_6052	Distal_Intergenic
chr17	22152525	22152730	Peak_130203	CRD_6052	Distal_Intergenic
chr17	22154346	22154737	Peak_130204	CRD_6052	Distal_Intergenic
chr17	22154983	22155401	Peak_130205	CRD_6052	Distal_Intergenic
chr17	22156243	22156476	Peak_130206	CRD_6052	Distal_Intergenic
chr17	22156758	22157079	Peak_130207	CRD_6052	Distal_Intergenic
chr17	22157437	22157664	Peak_130208	CRD_6052	Distal_Intergenic
chr17	22158401	22158641	Peak_130209	CRD_6052	Distal_Intergenic
chr17	22218265	22218533	Peak_130210	CRD_6053	Promoter
chr17	22225724	22226923	Peak_130211	CRD_6053	Distal_Intergenic
chr17	22227995	22228803	Peak_130212	CRD_6053	Distal_Intergenic
chr17	22310666	22311584	Peak_130213	CRD_6053	Distal_Intergenic
chr17	27379869	27380389	Peak_130320	CRD_6053	Distal_Intergenic
chr17	27384226	27384740	Peak_130321	CRD_6053	Distal_Intergenic
chr17	27390333	27391022	Peak_130322	CRD_6053	Distal_Intergenic
chr17	27438387	27439060	Peak_130323	CRD_6053	Distal_Intergenic
chr17	27455705	27456185	Peak_130324	CRD_6053	Promoter
chr17	27456304	27456507	Peak_130325	CRD_6053	Promoter
chr17	27952521	27952762	Peak_130355	CRD_6053	Intron
chr17	27954979	27955316	Peak_130356	CRD_6053	Intron
chr17	27956428	27957353	Peak_130357	CRD_6053	Intron
chr17	27963014	27963289	Peak_130358	CRD_6053	Intron
chr17	27968281	27969029	Peak_130359	CRD_6053	Intron
chr17	27972411	27972985	Peak_130360	CRD_6053	Promoter
chr17	27974846	27975785	Peak_130361	CRD_6053	Promoter
chr17	28012659	28013159	Peak_130362	CRD_6053	Distal_Intergenic
chr17	28033924	28034787	Peak_130363	CRD_6053	Distal_Intergenic
chr17	28040789	28041863	Peak_130364	CRD_6053	Promoter
chr17	28151058	28151391	Peak_130365	CRD_6053	Intron
chr17	28227597	28227947	Peak_130366	CRD_6053	Promoter
chr17	28251494	28251913	Peak_130367	CRD_6053	Distal_Intergenic
chr17	28318488	28319478	Peak_130368	CRD_6053	Promoter
chr17	28327787	28328107	Peak_130369	CRD_6053	Promoter
chr17	26717709	26717912	Peak_130223	CRD_6053	Distal_Intergenic
chr17	26742577	26742822	Peak_130224	CRD_6053	Distal_Intergenic
chr17	27152873	27153618	Peak_130311	CRD_6053	Distal_Intergenic
chr17	27236758	27237067	Peak_130312	CRD_6053	Exon
chr17	27293481	27295348	Peak_130313	CRD_6053	Promoter
chr17	27315378	27315643	Peak_130314	CRD_6053	Exon
chr17	27332377	27333943	Peak_130315	CRD_6053	Promoter
chr17	27340847	27341589	Peak_130316	CRD_6053	Intron
chr17	27345223	27345808	Peak_130317	CRD_6053	Intron
chr17	27349856	27350110	Peak_130318	CRD_6053	Promoter
chr17	27353797	27354109	Peak_130319	CRD_6053	Promoter
chr17	27471708	27471981	Peak_130326	CRD_6053	Promoter
chr17	27489012	27489353	Peak_130327	CRD_6053	Intron
chr17	27491761	27492346	Peak_130328	CRD_6053	Intron
chr17	27494221	27494899	Peak_130329	CRD_6053	Intron
chr17	27566705	27567001	Peak_130330	CRD_6053	Promoter
chr17	27569170	27569381	Peak_130331	CRD_6053	Promoter
chr17	27586198	27586694	Peak_130332	CRD_6053	Promoter
chr17	27592086	27592391	Peak_130333	CRD_6053	Promoter
chr17	27599873	27600151	Peak_130334	CRD_6053	Promoter
chr17	27601757	27601971	Peak_130335	CRD_6053	Promoter
chr17	27609637	27610025	Peak_130336	CRD_6053	Promoter
chr17	27616415	27616811	Peak_130337	CRD_6053	Intron
chr17	27649377	27649708	Peak_130338	CRD_6053	Exon
chr17	27652119	27652884	Peak_130339	CRD_6053	Intron
chr17	27756666	27757037	Peak_130340	CRD_6053	Exon
chr17	27778230	27778557	Peak_130341	CRD_6053	Intron
chr17	27783907	27784214	Peak_130342	CRD_6053	Intron
chr17	27805445	27806036	Peak_130343	CRD_6053	Intron
chr17	27808171	27808487	Peak_130344	CRD_6053	Intron
chr17	27818223	27818926	Peak_130345	CRD_6053	Intron
chr17	27879601	27880973	Peak_130346	CRD_6053	Promoter
chr17	27885836	27886400	Peak_130347	CRD_6053	Promoter
chr17	27888085	27888298	Peak_130348	CRD_6053	Intron
chr17	27893021	27893730	Peak_130349	CRD_6053	Promoter
chr17	27898096	27898756	Peak_130350	CRD_6053	Distal_Intergenic
chr17	27905605	27905843	Peak_130351	CRD_6053	Distal_Intergenic
chr17	27939436	27940179	Peak_130352	CRD_6053	Intron
chr17	27946019	27946270	Peak_130353	CRD_6053	Intron
chr17	27946519	27946718	Peak_130354	CRD_6053	Intron
chr17	28334944	28336849	Peak_130370	CRD_6054	Promoter
chr17	28338489	28339078	Peak_130371	CRD_6054	Promoter
chr17	28345357	28345815	Peak_130372	CRD_6054	Exon
chr17	28357419	28357979	Peak_130373	CRD_6054	Promoter
chr17	28371116	28371580	Peak_130374	CRD_6054	Promoter
chr17	28372421	28373429	Peak_130375	CRD_6054	Promoter
chr17	28380906	28381615	Peak_130376	CRD_6054	Exon
chr17	30366437	30366824	Peak_130461	CRD_6055	Distal_Intergenic
chr17	30378638	30379051	Peak_130463	CRD_6055	Promoter
chr17	30476854	30477544	Peak_130464	CRD_6055	Promoter
chr17	30568254	30568522	Peak_130465	CRD_6055	Promoter
chr17	31340225	31340619	Peak_130477	CRD_6055	Promoter
chr17	31392432	31393237	Peak_130478	CRD_6055	Promoter
chr17	31393306	31393691	Peak_130479	CRD_6055	Promoter
chr17	31394598	31394821	Peak_130480	CRD_6055	Promoter
chr17	31413933	31414667	Peak_130481	CRD_6055	Intron
chr17	31428257	31428538	Peak_130482	CRD_6055	Intron
chr17	31437298	31437665	Peak_130483	CRD_6055	Intron
chr17	31444015	31444722	Peak_130484	CRD_6055	Intron
chr17	31460427	31460633	Peak_130485	CRD_6055	Intron
chr17	31462839	31463323	Peak_130486	CRD_6055	Promoter
chr17	31464131	31464491	Peak_130487	CRD_6055	Promoter
chr17	31466421	31466709	Peak_130488	CRD_6055	Promoter
chr17	31487709	31487913	Peak_130489	CRD_6055	Promoter
chr17	31508774	31509220	Peak_130490	CRD_6055	Exon
chr17	31510181	31510746	Peak_130491	CRD_6055	Intron
chr17	31533590	31533899	Peak_130492	CRD_6055	Promoter
chr17	31549922	31550363	Peak_130493	CRD_6055	Distal_Intergenic
chr17	31550502	31550707	Peak_130494	CRD_6055	Distal_Intergenic
chr17	31610199	31610599	Peak_130495	CRD_6055	Intron
chr17	31788198	31788581	Peak_130496	CRD_6055	Distal_Intergenic
chr17	31842589	31842920	Peak_130497	CRD_6055	Distal_Intergenic
chr17	31858327	31858543	Peak_130498	CRD_6055	Promoter
chr17	31859308	31859573	Peak_130499	CRD_6055	Promoter
chr17	31901394	31902087	Peak_130500	CRD_6055	Promoter
chr17	31936920	31937139	Peak_130501	CRD_6055	Promoter
chr17	32007241	32007451	Peak_130502	CRD_6055	Promoter
chr17	32007947	32008146	Peak_130503	CRD_6055	Promoter
chr17	32079847	32080066	Peak_130504	CRD_6055	Distal_Intergenic
chr17	32117725	32117930	Peak_130505	CRD_6055	Distal_Intergenic
chr17	32127240	32127688	Peak_130506	CRD_6055	Promoter
chr17	32138931	32139182	Peak_130507	CRD_6055	Exon
chr17	32141759	32142490	Peak_130508	CRD_6055	Promoter
chr17	28383689	28383895	Peak_130377	CRD_6055	Promoter
chr17	28386924	28387241	Peak_130378	CRD_6055	Promoter
chr17	28397615	28399594	Peak_130379	CRD_6055	Promoter
chr17	28405246	28405968	Peak_130380	CRD_6055	Promoter
chr17	28406178	28406748	Peak_130381	CRD_6055	Promoter
chr17	28471982	28472308	Peak_130382	CRD_6055	Promoter
chr17	28494818	28495023	Peak_130383	CRD_6055	Intron
chr17	28551868	28552158	Peak_130384	CRD_6055	Promoter
chr17	28552533	28553229	Peak_130385	CRD_6055	Promoter
chr17	28570676	28571086	Peak_130386	CRD_6055	Promoter
chr17	28571400	28572005	Peak_130387	CRD_6055	Promoter
chr17	28576039	28576589	Peak_130388	CRD_6055	Promoter
chr17	28576740	28577482	Peak_130389	CRD_6055	Promoter
chr17	28579141	28579826	Peak_130390	CRD_6055	Promoter
chr17	28598894	28600134	Peak_130391	CRD_6055	Promoter
chr17	28613299	28614504	Peak_130392	CRD_6055	Promoter
chr17	28614942	28615179	Peak_130393	CRD_6055	Promoter
chr17	28645093	28645464	Peak_130394	CRD_6055	Promoter
chr17	28661619	28662576	Peak_130395	CRD_6055	Promoter
chr17	28684973	28685341	Peak_130396	CRD_6055	Promoter
chr17	28702208	28702992	Peak_130397	CRD_6055	Promoter
chr17	28710549	28711637	Peak_130398	CRD_6055	Promoter
chr17	28728071	28729219	Peak_130401	CRD_6055	Promoter
chr17	28741494	28741703	Peak_130402	CRD_6055	Promoter
chr17	28749887	28750608	Peak_130403	CRD_6055	Promoter
chr17	28768335	28768553	Peak_130404	CRD_6055	Promoter
chr17	28811710	28812139	Peak_130405	CRD_6055	Promoter
chr17	28812381	28812916	Peak_130406	CRD_6055	Promoter
chr17	28854553	28855347	Peak_130407	CRD_6055	Promoter
chr17	28885369	28885707	Peak_130408	CRD_6055	Promoter
chr17	28908763	28909176	Peak_130409	CRD_6055	Exon
chr17	28916396	28916600	Peak_130410	CRD_6055	Promoter
chr17	28951537	28953118	Peak_130411	CRD_6055	Promoter
chr17	28962272	28962480	Peak_130412	CRD_6055	Promoter
chr17	28967784	28968225	Peak_130413	CRD_6055	Intron
chr17	28983456	28984271	Peak_130414	CRD_6055	Promoter
chr17	29059420	29059755	Peak_130415	CRD_6055	Distal_Intergenic
chr17	29061100	29061408	Peak_130416	CRD_6055	Distal_Intergenic
chr17	29066052	29066434	Peak_130417	CRD_6055	Distal_Intergenic
chr17	29066744	29066944	Peak_130418	CRD_6055	Distal_Intergenic
chr17	29068666	29069246	Peak_130419	CRD_6055	Exon
chr17	29069651	29070053	Peak_130420	CRD_6055	Exon
chr17	29078288	29078912	Peak_130421	CRD_6055	Promoter
chr17	29111877	29112108	Peak_130422	CRD_6055	Promoter
chr17	29115977	29116236	Peak_130423	CRD_6055	Promoter
chr17	29124079	29124417	Peak_130424	CRD_6055	Intron
chr17	29132927	29133370	Peak_130425	CRD_6055	Intron
chr17	29145361	29145675	Peak_130426	CRD_6055	Intron
chr17	29148407	29148696	Peak_130427	CRD_6055	Intron
chr17	29148844	29149187	Peak_130428	CRD_6055	Intron
chr17	29163144	29163354	Peak_130429	CRD_6055	Promoter
chr17	29180581	29180952	Peak_130430	CRD_6055	Promoter
chr17	29197594	29197793	Peak_130431	CRD_6055	Promoter
chr17	29219521	29219722	Peak_130432	CRD_6055	Distal_Intergenic
chr17	29241067	29241279	Peak_130433	CRD_6055	Distal_Intergenic
chr17	29293574	29294763	Peak_130434	CRD_6055	Promoter
chr17	29369933	29370463	Peak_130435	CRD_6055	Exon
chr17	29376474	29377185	Peak_130436	CRD_6055	Intron
chr17	29389984	29390429	Peak_130437	CRD_6055	Promoter
chr17	29391427	29391673	Peak_130438	CRD_6055	Promoter
chr17	29577944	29578214	Peak_130439	CRD_6055	Promoter
chr17	29580172	29580924	Peak_130440	CRD_6055	Promoter
chr17	29581389	29581773	Peak_130441	CRD_6055	Promoter
chr17	29590172	29590416	Peak_130442	CRD_6055	Promoter
chr17	29590531	29590904	Peak_130443	CRD_6055	Promoter
chr17	29591205	29591620	Peak_130444	CRD_6055	Promoter
chr17	29591682	29592192	Peak_130445	CRD_6055	Promoter
chr17	29595787	29595993	Peak_130446	CRD_6055	Promoter
chr17	29600963	29601293	Peak_130447	CRD_6055	Promoter
chr17	29613491	29613727	Peak_130448	CRD_6055	Promoter
chr17	29614494	29615867	Peak_130449	CRD_6055	Promoter
chr17	29617090	29617383	Peak_130450	CRD_6055	Promoter
chr17	29621733	29622588	Peak_130451	CRD_6055	Promoter
chr17	29622767	29623031	Peak_130452	CRD_6055	Promoter
chr17	29645519	29645718	Peak_130453	CRD_6055	Promoter
chr17	29779280	29779558	Peak_130454	CRD_6055	Promoter
chr17	29929376	29929888	Peak_130455	CRD_6055	Promoter
chr17	29930204	29930455	Peak_130456	CRD_6055	Promoter
chr17	29931382	29931609	Peak_130457	CRD_6055	Promoter
chr17	30104551	30104823	Peak_130458	CRD_6055	Intron
chr17	30116604	30116935	Peak_130459	CRD_6055	Promoter
chr17	30340255	30340501	Peak_130460	CRD_6055	Distal_Intergenic
chr17	30707848	30709097	Peak_130466	CRD_6055	Promoter
chr17	30731574	30731774	Peak_130467	CRD_6055	Promoter
chr17	30767781	30767984	Peak_130468	CRD_6055	Promoter
chr17	30787613	30787830	Peak_130469	CRD_6055	Promoter
chr17	30792344	30792637	Peak_130470	CRD_6055	Promoter
chr17	30793388	30793628	Peak_130471	CRD_6055	Promoter
chr17	30824597	30824976	Peak_130472	CRD_6055	Promoter
chr17	30831672	30832121	Peak_130473	CRD_6055	Promoter
chr17	30906185	30907049	Peak_130474	CRD_6055	Promoter
chr17	31094588	31095049	Peak_130475	CRD_6055	Promoter
chr17	31297146	31297478	Peak_130476	CRD_6055	Promoter
chr17	28719280	28720376	Peak_130399	CRD_6055	Promoter
chr17	28726866	28727215	Peak_130400	CRD_6055	Promoter
chr17	32148419	32148715	Peak_130509	CRD_6055	Promoter
chr17	32155816	32156340	Peak_130510	CRD_6055	Promoter
chr17	33561561	33562115	Peak_130563	CRD_6056	Intron
chr17	33595879	33596094	Peak_130564	CRD_6056	Intron
chr17	33648041	33648387	Peak_130565	CRD_6056	Intron
chr17	33674640	33674945	Peak_130566	CRD_6056	Intron
chr17	33750802	33751386	Peak_130567	CRD_6056	Intron
chr17	33779215	33779424	Peak_130568	CRD_6056	Intron
chr17	32240927	32241156	Peak_130511	CRD_6056	Intron
chr17	32253082	32253352	Peak_130512	CRD_6056	Exon
chr17	32258201	32258890	Peak_130513	CRD_6056	Distal_Intergenic
chr17	32264456	32264753	Peak_130514	CRD_6056	Promoter
chr17	32267655	32268418	Peak_130515	CRD_6056	Promoter
chr17	32268634	32268966	Peak_130516	CRD_6056	Promoter
chr17	32269494	32269918	Peak_130517	CRD_6056	Promoter
chr17	32341054	32341549	Peak_130518	CRD_6056	Promoter
chr17	32341936	32342409	Peak_130519	CRD_6056	Promoter
chr17	32349882	32350708	Peak_130520	CRD_6056	Promoter
chr17	32443738	32444607	Peak_130521	CRD_6056	Promoter
chr17	32444921	32445441	Peak_130522	CRD_6056	Promoter
chr17	32483417	32484419	Peak_130523	CRD_6056	Promoter
chr17	32486437	32486844	Peak_130524	CRD_6056	Promoter
chr17	32491815	32492079	Peak_130525	CRD_6056	Exon
chr17	32494542	32495440	Peak_130526	CRD_6056	Promoter
chr17	32515847	32516315	Peak_130527	CRD_6056	Promoter
chr17	32519865	32520334	Peak_130528	CRD_6056	Promoter
chr17	32520423	32520745	Peak_130529	CRD_6056	Promoter
chr17	32521157	32521453	Peak_130530	CRD_6056	Promoter
chr17	32526703	32527098	Peak_130531	CRD_6056	Promoter
chr17	32545891	32546539	Peak_130532	CRD_6056	Intron
chr17	32553151	32553549	Peak_130533	CRD_6056	Intron
chr17	32611009	32611267	Peak_130534	CRD_6056	Intron
chr17	32615055	32615552	Peak_130535	CRD_6056	Intron
chr17	32625971	32626357	Peak_130536	CRD_6056	Promoter
chr17	32659317	32659817	Peak_130537	CRD_6056	Promoter
chr17	32693562	32693829	Peak_130538	CRD_6056	Intron
chr17	32707855	32708221	Peak_130539	CRD_6056	Intron
chr17	32732938	32733211	Peak_130540	CRD_6056	Intron
chr17	32755080	32755371	Peak_130541	CRD_6056	Promoter
chr17	32877150	32877353	Peak_130542	CRD_6056	Promoter
chr17	32878374	32878618	Peak_130543	CRD_6056	Promoter
chr17	32882849	32883066	Peak_130544	CRD_6056	Distal_Intergenic
chr17	32909877	32910256	Peak_130545	CRD_6056	Distal_Intergenic
chr17	32998445	32998729	Peak_130546	CRD_6056	Distal_Intergenic
chr17	33038805	33039013	Peak_130547	CRD_6056	Intron
chr17	33039771	33040325	Peak_130548	CRD_6056	Intron
chr17	33090900	33091616	Peak_130549	CRD_6056	Intron
chr17	33116111	33116556	Peak_130550	CRD_6056	Intron
chr17	33119969	33120606	Peak_130551	CRD_6056	Intron
chr17	33127673	33128148	Peak_130552	CRD_6056	Intron
chr17	33218084	33219312	Peak_130553	CRD_6056	Intron
chr17	33233872	33234074	Peak_130554	CRD_6056	Intron
chr17	33234984	33235737	Peak_130555	CRD_6056	Intron
chr17	33277796	33278115	Peak_130556	CRD_6056	Intron
chr17	33290241	33290663	Peak_130557	CRD_6056	Promoter
chr17	33292618	33292817	Peak_130558	CRD_6056	Promoter
chr17	33293235	33294089	Peak_130559	CRD_6056	Promoter
chr17	33321796	33322379	Peak_130560	CRD_6056	Intron
chr17	33460869	33461155	Peak_130561	CRD_6056	Intron
chr17	33523379	33524183	Peak_130562	CRD_6056	Intron
chr17	33944880	33945089	Peak_130569	CRD_6056	Intron
chr17	33954201	33955062	Peak_130570	CRD_6056	Exon
chr17	33955482	33955752	Peak_130571	CRD_6056	Exon
chr17	33968316	33969062	Peak_130572	CRD_6056	Intron
chr17	33972792	33973273	Peak_130573	CRD_6056	Intron
chr17	33982014	33982296	Peak_130574	CRD_6056	Promoter
chr17	33983643	33984849	Peak_130575	CRD_6056	Promoter
chr17	34051067	34051392	Peak_130576	CRD_6056	Intron
chr17	34076784	34077657	Peak_130577	CRD_6056	Promoter
chr17	34116383	34116582	Peak_130578	CRD_6056	Promoter
chr17	34154027	34154827	Peak_130579	CRD_6056	Promoter
chr17	34154879	34155752	Peak_130580	CRD_6056	Promoter
chr17	34156543	34157271	Peak_130581	CRD_6056	Promoter
chr17	34163711	34164015	Peak_130582	CRD_6056	Exon
chr17	34252415	34252854	Peak_130583	CRD_6056	Promoter
chr17	34255084	34255477	Peak_130584	CRD_6056	Promoter
chr17	34361484	34361869	Peak_130585	CRD_6056	Promoter
chr17	34368281	34369399	Peak_130586	CRD_6056	Distal_Intergenic
chr17	34370848	34371330	Peak_130587	CRD_6056	Distal_Intergenic
chr17	34389194	34389721	Peak_130588	CRD_6056	Distal_Intergenic
chr17	34413623	34414108	Peak_130589	CRD_6056	Distal_Intergenic
chr17	34420340	34420612	Peak_130590	CRD_6056	Distal_Intergenic
chr17	34566845	34567360	Peak_130591	CRD_6056	Distal_Intergenic
chr17	34578582	34579685	Peak_130592	CRD_6056	Promoter
chr17	34584940	34585338	Peak_130593	CRD_6056	Intron
chr17	34613037	34613270	Peak_130594	CRD_6056	Promoter
chr17	34613327	34613530	Peak_130595	CRD_6056	Promoter
chr17	34616235	34616614	Peak_130596	CRD_6056	Promoter
chr17	34633419	34633652	Peak_130597	CRD_6056	Promoter
chr17	34639664	34640574	Peak_130598	CRD_6056	Distal_Intergenic
chr17	34641333	34641602	Peak_130599	CRD_6056	Distal_Intergenic
chr17	34692976	34693180	Peak_130600	CRD_6056	Distal_Intergenic
chr17	34755418	34755706	Peak_130601	CRD_6056	Distal_Intergenic
chr17	34781510	34781776	Peak_130602	CRD_6056	Distal_Intergenic
chr17	34820348	34820697	Peak_130603	CRD_6056	Distal_Intergenic
chr17	34821889	34822304	Peak_130604	CRD_6056	Distal_Intergenic
chr17	34869680	34869916	Peak_130605	CRD_6056	Distal_Intergenic
chr17	34961022	34961891	Peak_130606	CRD_6056	Promoter
chr17	34979745	34980043	Peak_130607	CRD_6056	Promoter
chr17	34980264	34980552	Peak_130608	CRD_6056	Promoter
chr17	35087956	35089606	Peak_130609	CRD_6056	Promoter
chr17	35119838	35120049	Peak_130610	CRD_6056	Promoter
chr17	35141608	35141807	Peak_130611	CRD_6056	Promoter
chr17	35142210	35142517	Peak_130612	CRD_6056	Promoter
chr17	35242809	35243454	Peak_130613	CRD_6056	Promoter
chr17	35243588	35243787	Peak_130614	CRD_6056	Promoter
chr17	35567777	35568418	Peak_130615	CRD_6056	Promoter
chr17	35570411	35570610	Peak_130616	CRD_6056	Promoter
chr17	35578158	35579357	Peak_130617	CRD_6056	Promoter
chr17	35587049	35588026	Peak_130619	CRD_6056	Promoter
chr17	35691207	35691482	Peak_130620	CRD_6056	Intron
chr17	35727665	35728561	Peak_130621	CRD_6056	Intron
chr17	35747497	35747801	Peak_130622	CRD_6056	Intron
chr17	35764186	35764942	Peak_130623	CRD_6056	Exon
chr17	35780956	35781424	Peak_130624	CRD_6056	Promoter
chr17	35799952	35800191	Peak_130625	CRD_6056	Intron
chr17	35804676	35805116	Peak_130626	CRD_6056	Intron
chr17	35808812	35809591	Peak_130627	CRD_6056	Promoter
chr17	35841517	35841912	Peak_130628	CRD_6056	Promoter
chr17	35849518	35849801	Peak_130629	CRD_6056	Intron
chr17	35930740	35930964	Peak_130630	CRD_6056	Promoter
chr17	35969544	35969754	Peak_130631	CRD_6056	Distal_Intergenic
chr17	36475399	36475609	Peak_130636	CRD_6057	Distal_Intergenic
chr17	36486044	36486816	Peak_130637	CRD_6057	Promoter
chr17	36533961	36534409	Peak_130638	CRD_6057	Promoter
chr17	36534657	36535072	Peak_130639	CRD_6057	Promoter
chr17	36535175	36535847	Peak_130640	CRD_6057	Promoter
chr17	36544019	36544623	Peak_130641	CRD_6057	Promoter
chr17	38751738	38753103	Peak_130715	CRD_6057	Promoter
chr17	38799529	38799728	Peak_130716	CRD_6057	Promoter
chr17	38799881	38800215	Peak_130717	CRD_6057	Promoter
chr17	38824787	38825760	Peak_130718	CRD_6057	Promoter
chr17	38853353	38854165	Peak_130719	CRD_6057	Promoter
chr17	38867447	38868379	Peak_130720	CRD_6057	Promoter
chr17	38868967	38870178	Peak_130721	CRD_6057	Promoter
chr17	39929259	39929887	Peak_130772	CRD_6057	Promoter
chr17	39953193	39953580	Peak_130773	CRD_6057	Promoter
chr17	39959055	39959254	Peak_130774	CRD_6057	Intron
chr17	39962331	39962569	Peak_130775	CRD_6057	Promoter
chr17	40091657	40091894	Peak_130790	CRD_6057	Exon
chr17	40092086	40092450	Peak_130791	CRD_6057	Exon
chr17	40092616	40092949	Peak_130792	CRD_6057	Exon
chr17	40093280	40094242	Peak_130793	CRD_6057	Exon
chr17	40099135	40099673	Peak_130794	CRD_6057	Promoter
chr17	40100237	40101179	Peak_130795	CRD_6057	Promoter
chr17	40106658	40107520	Peak_130796	CRD_6057	Distal_Intergenic
chr17	40107606	40108024	Peak_130797	CRD_6057	Distal_Intergenic
chr17	40108094	40108557	Peak_130798	CRD_6057	Distal_Intergenic
chr17	40111700	40112017	Peak_130799	CRD_6057	Exon
chr17	40123618	40123870	Peak_130802	CRD_6057	Promoter
chr17	40124207	40124743	Peak_130803	CRD_6057	Promoter
chr17	40139599	40140593	Peak_130804	CRD_6057	Promoter
chr17	40168417	40168733	Peak_130805	CRD_6057	Promoter
chr17	41464680	41465073	Peak_130848	CRD_6057	Promoter
chr17	41547975	41548319	Peak_130849	CRD_6057	Exon
chr17	41549323	41549570	Peak_130850	CRD_6057	Exon
chr17	41620725	41621401	Peak_130851	CRD_6057	Promoter
chr17	41647930	41648273	Peak_130852	CRD_6057	Distal_Intergenic
chr17	41965852	41966312	Peak_130868	CRD_6057	Promoter
chr17	41966449	41966869	Peak_130869	CRD_6057	Promoter
chr17	41986571	41987239	Peak_130870	CRD_6057	Promoter
chr17	42017335	42018162	Peak_130871	CRD_6057	Promoter
chr17	42024961	42025259	Peak_130872	CRD_6057	Promoter
chr17	36544690	36545636	Peak_130642	CRD_6057	Promoter
chr17	36586239	36586461	Peak_130643	CRD_6057	Promoter
chr17	36590947	36591944	Peak_130644	CRD_6057	Promoter
chr17	36592520	36593310	Peak_130645	CRD_6057	Promoter
chr17	36600817	36601783	Peak_130646	CRD_6057	Promoter
chr17	40175809	40176275	Peak_130806	CRD_6057	Promoter
chr17	40176394	40176869	Peak_130807	CRD_6057	Promoter
chr17	40176927	40177177	Peak_130808	CRD_6057	Promoter
chr17	40177264	40177532	Peak_130809	CRD_6057	Promoter
chr17	40178491	40179211	Peak_130810	CRD_6057	Promoter
chr17	40179686	40180332	Peak_130811	CRD_6057	Promoter
chr17	40190370	40190852	Peak_130812	CRD_6057	Promoter
chr17	40194439	40195315	Peak_130813	CRD_6057	Promoter
chr17	40201830	40202324	Peak_130814	CRD_6057	Distal_Intergenic
chr17	40218591	40219428	Peak_130815	CRD_6057	Promoter
chr17	40219719	40220020	Peak_130816	CRD_6057	Promoter
chr17	40251750	40251950	Peak_130817	CRD_6057	Intron
chr17	40266900	40267105	Peak_130818	CRD_6057	Intron
chr17	40273222	40273670	Peak_130819	CRD_6057	Promoter
chr17	40287293	40288412	Peak_130820	CRD_6057	Promoter
chr17	40290583	40291094	Peak_130821	CRD_6057	Promoter
chr17	40309031	40309258	Peak_130822	CRD_6057	Promoter
chr17	40309318	40309666	Peak_130823	CRD_6057	Promoter
chr17	40314612	40314916	Peak_130824	CRD_6057	Intron
chr17	40344495	40344777	Peak_130828	CRD_6057	Promoter
chr17	40348598	40348939	Peak_130829	CRD_6057	Promoter
chr17	40350099	40350461	Peak_130830	CRD_6057	Promoter
chr17	40358503	40359051	Peak_130831	CRD_6057	Promoter
chr17	40417793	40418536	Peak_130832	CRD_6057	Promoter
chr17	40433204	40433412	Peak_130833	CRD_6057	Distal_Intergenic
chr17	40533336	40533787	Peak_130834	CRD_6057	Distal_Intergenic
chr17	40536812	40537302	Peak_130835	CRD_6057	Distal_Intergenic
chr17	40542651	40543001	Peak_130836	CRD_6057	Distal_Intergenic
chr17	40549811	40550019	Peak_130837	CRD_6057	Distal_Intergenic
chr17	40552194	40552548	Peak_130838	CRD_6057	Exon
chr17	40556932	40557233	Peak_130839	CRD_6057	Intron
chr17	40558845	40559307	Peak_130840	CRD_6057	Promoter
chr17	40560171	40560664	Peak_130841	CRD_6057	Promoter
chr17	40612217	40612432	Peak_130842	CRD_6057	Distal_Intergenic
chr17	40612624	40613130	Peak_130843	CRD_6057	Distal_Intergenic
chr17	40619982	40620284	Peak_130844	CRD_6057	Distal_Intergenic
chr17	40664879	40665182	Peak_130845	CRD_6057	Promoter
chr17	40909354	40909611	Peak_130846	CRD_6057	Distal_Intergenic
chr17	40910435	40910809	Peak_130847	CRD_6057	Distal_Intergenic
chr17	41662761	41662960	Peak_130853	CRD_6057	Promoter
chr17	41665534	41667333	Peak_130854	CRD_6057	Promoter
chr17	41680631	41681046	Peak_130855	CRD_6057	Distal_Intergenic
chr17	41682651	41683037	Peak_130856	CRD_6057	Distal_Intergenic
chr17	41683268	41684361	Peak_130857	CRD_6057	Distal_Intergenic
chr17	41688025	41688253	Peak_130858	CRD_6057	Promoter
chr17	41688309	41689049	Peak_130859	CRD_6057	Promoter
chr17	41689112	41689665	Peak_130860	CRD_6057	Promoter
chr17	41710494	41711113	Peak_130861	CRD_6057	Promoter
chr17	41786667	41787200	Peak_130862	CRD_6057	Promoter
chr17	41801641	41801906	Peak_130863	CRD_6057	Exon
chr17	41809784	41810141	Peak_130864	CRD_6057	Promoter
chr17	41865320	41865735	Peak_130865	CRD_6057	Promoter
chr17	41918862	41920032	Peak_130866	CRD_6057	Promoter
chr17	41929944	41930956	Peak_130867	CRD_6057	Promoter
chr17	36661302	36661793	Peak_130649	CRD_6057	Distal_Intergenic
chr17	36686359	36686837	Peak_130650	CRD_6057	Promoter
chr17	36736767	36737158	Peak_130651	CRD_6057	Distal_Intergenic
chr17	36948026	36949082	Peak_130652	CRD_6057	Promoter
chr17	37047655	37047895	Peak_130653	CRD_6057	Intron
chr17	37107497	37107823	Peak_130654	CRD_6057	Intron
chr17	37138765	37139001	Peak_130655	CRD_6057	Promoter
chr17	37174330	37174529	Peak_130656	CRD_6057	Intron
chr17	37214622	37214858	Peak_130657	CRD_6057	Intron
chr17	37220646	37220863	Peak_130658	CRD_6057	Promoter
chr17	37301321	37301626	Peak_130659	CRD_6057	Promoter
chr17	37322819	37323236	Peak_130660	CRD_6057	Intron
chr17	37358381	37358819	Peak_130661	CRD_6057	Promoter
chr17	37373619	37373840	Peak_130662	CRD_6057	Promoter
chr17	37430009	37430278	Peak_130663	CRD_6057	Intron
chr17	37430378	37430648	Peak_130664	CRD_6057	Intron
chr17	37450401	37450862	Peak_130665	CRD_6057	Promoter
chr17	37476517	37476716	Peak_130666	CRD_6057	Promoter
chr17	37483254	37483973	Peak_130667	CRD_6057	Distal_Intergenic
chr17	37488020	37488521	Peak_130668	CRD_6057	Promoter
chr17	37488759	37489112	Peak_130669	CRD_6057	Promoter
chr17	37489542	37489922	Peak_130670	CRD_6057	Promoter
chr17	37490364	37490647	Peak_130671	CRD_6057	Promoter
chr17	37491013	37491556	Peak_130672	CRD_6057	Promoter
chr17	37506690	37507092	Peak_130673	CRD_6057	Promoter
chr17	37507257	37507517	Peak_130674	CRD_6057	Promoter
chr17	37527328	37527643	Peak_130675	CRD_6057	Intron
chr17	37609353	37609950	Peak_130676	CRD_6057	Promoter
chr17	37813751	37813989	Peak_130677	CRD_6057	Distal_Intergenic
chr17	38296788	38297521	Peak_130678	CRD_6057	Promoter
chr17	38341282	38341670	Peak_130679	CRD_6057	Promoter
chr17	38349127	38349473	Peak_130680	CRD_6057	Promoter
chr17	38351480	38352019	Peak_130681	CRD_6057	Promoter
chr17	38355331	38355549	Peak_130682	CRD_6057	Promoter
chr17	38358837	38359079	Peak_130683	CRD_6057	Intron
chr17	38414627	38415063	Peak_130684	CRD_6057	Distal_Intergenic
chr17	38415341	38415616	Peak_130685	CRD_6057	Distal_Intergenic
chr17	38421142	38421765	Peak_130686	CRD_6057	Promoter
chr17	38464524	38465475	Peak_130687	CRD_6057	Intron
chr17	38484843	38485183	Peak_130688	CRD_6057	Promoter
chr17	38485612	38485891	Peak_130689	CRD_6057	Intron
chr17	38492054	38492321	Peak_130690	CRD_6057	Promoter
chr17	38509387	38509892	Peak_130691	CRD_6057	Intron
chr17	38511210	38511489	Peak_130692	CRD_6057	Exon
chr17	38528757	38529025	Peak_130693	CRD_6057	Exon
chr17	38530459	38531024	Peak_130694	CRD_6057	Exon
chr17	38534610	38535029	Peak_130695	CRD_6057	Intron
chr17	38558153	38558660	Peak_130696	CRD_6057	Promoter
chr17	38558720	38559055	Peak_130697	CRD_6057	Promoter
chr17	38559409	38559642	Peak_130698	CRD_6057	Promoter
chr17	38566245	38566515	Peak_130699	CRD_6057	Promoter
chr17	38575811	38576210	Peak_130700	CRD_6057	Promoter
chr17	38588076	38589103	Peak_130701	CRD_6057	Intron
chr17	38592047	38592336	Peak_130702	CRD_6057	Intron
chr17	38598594	38599235	Peak_130703	CRD_6057	Promoter
chr17	38599556	38599820	Peak_130704	CRD_6057	Promoter
chr17	38602134	38602354	Peak_130705	CRD_6057	Promoter
chr17	38604632	38605149	Peak_130706	CRD_6057	Promoter
chr17	38657249	38657900	Peak_130707	CRD_6057	Distal_Intergenic
chr17	38660122	38660703	Peak_130708	CRD_6057	Distal_Intergenic
chr17	38674932	38675140	Peak_130709	CRD_6057	Promoter
chr17	38676869	38677435	Peak_130710	CRD_6057	Promoter
chr17	38687365	38687597	Peak_130711	CRD_6057	Distal_Intergenic
chr17	38702316	38702571	Peak_130712	CRD_6057	Promoter
chr17	38742540	38743068	Peak_130713	CRD_6057	Intron
chr17	38750614	38751142	Peak_130714	CRD_6057	Promoter
chr17	38886000	38886482	Peak_130722	CRD_6057	Intron
chr17	38901128	38901457	Peak_130723	CRD_6057	Intron
chr17	38920858	38921278	Peak_130724	CRD_6057	Promoter
chr17	38925012	38925916	Peak_130725	CRD_6057	Promoter
chr17	38967394	38967718	Peak_130726	CRD_6057	Promoter
chr17	39009619	39009890	Peak_130727	CRD_6057	Exon
chr17	39032934	39033147	Peak_130728	CRD_6057	Promoter
chr17	39056789	39057192	Peak_130729	CRD_6057	Promoter
chr17	39091296	39091526	Peak_130730	CRD_6057	Intron
chr17	39116227	39116549	Peak_130731	CRD_6057	Intron
chr17	39152551	39153205	Peak_130732	CRD_6057	Promoter
chr17	39153326	39154754	Peak_130733	CRD_6057	Promoter
chr17	39164792	39165038	Peak_130734	CRD_6057	Promoter
chr17	39173257	39174256	Peak_130735	CRD_6057	Promoter
chr17	39174312	39175240	Peak_130736	CRD_6057	Promoter
chr17	39177332	39177901	Peak_130737	CRD_6057	Promoter
chr17	39193775	39193998	Peak_130738	CRD_6057	Promoter
chr17	39194369	39195613	Peak_130740	CRD_6057	Promoter
chr17	39195799	39196100	Peak_130741	CRD_6057	Promoter
chr17	39199890	39200094	Peak_130742	CRD_6057	Promoter
chr17	39200173	39200441	Peak_130743	CRD_6057	Promoter
chr17	39207059	39207334	Peak_130744	CRD_6057	Distal_Intergenic
chr17	39207963	39209565	Peak_130745	CRD_6057	Exon
chr17	39212252	39212509	Peak_130746	CRD_6057	Exon
chr17	39225970	39226170	Peak_130747	CRD_6057	Promoter
chr17	39235726	39236293	Peak_130748	CRD_6057	Promoter
chr17	39244505	39245261	Peak_130749	CRD_6057	Promoter
chr17	39402512	39402803	Peak_130750	CRD_6057	Promoter
chr17	39451126	39451500	Peak_130751	CRD_6057	Promoter
chr17	39461221	39462026	Peak_130752	CRD_6057	Promoter
chr17	39553638	39553930	Peak_130753	CRD_6057	Intron
chr17	39563522	39563864	Peak_130754	CRD_6057	Intron
chr17	39568678	39569108	Peak_130755	CRD_6057	Promoter
chr17	39574007	39574308	Peak_130756	CRD_6057	Distal_Intergenic
chr17	39576253	39576612	Peak_130757	CRD_6057	Distal_Intergenic
chr17	39591598	39592628	Peak_130758	CRD_6057	Distal_Intergenic
chr17	39601982	39602319	Peak_130759	CRD_6057	Exon
chr17	39602906	39603185	Peak_130760	CRD_6057	Exon
chr17	39603442	39603683	Peak_130761	CRD_6057	Exon
chr17	39608510	39608994	Peak_130762	CRD_6057	Promoter
chr17	39621943	39622645	Peak_130763	CRD_6057	Promoter
chr17	39623481	39623751	Peak_130764	CRD_6057	Promoter
chr17	39636734	39637146	Peak_130765	CRD_6057	Promoter
chr17	39648882	39649312	Peak_130766	CRD_6057	Intron
chr17	39676086	39676556	Peak_130767	CRD_6057	Intron
chr17	39677621	39678004	Peak_130768	CRD_6057	Intron
chr17	39687726	39688467	Peak_130769	CRD_6057	Promoter
chr17	39772469	39772798	Peak_130770	CRD_6057	Intron
chr17	39927507	39927871	Peak_130771	CRD_6057	Promoter
chr17	39979887	39980992	Peak_130776	CRD_6057	Promoter
chr17	40013139	40013453	Peak_130777	CRD_6057	Promoter
chr17	40013504	40014075	Peak_130778	CRD_6057	Promoter
chr17	40035160	40035426	Peak_130779	CRD_6057	Promoter
chr17	40054267	40055000	Peak_130780	CRD_6057	Promoter
chr17	40056583	40057000	Peak_130781	CRD_6057	Promoter
chr17	40059788	40060037	Peak_130782	CRD_6057	Promoter
chr17	40060916	40061444	Peak_130783	CRD_6057	Promoter
chr17	40064046	40064442	Peak_130784	CRD_6057	Promoter
chr17	40068287	40068554	Peak_130785	CRD_6057	Promoter
chr17	40068603	40069718	Peak_130786	CRD_6057	Promoter
chr17	40070093	40070442	Peak_130787	CRD_6057	Promoter
chr17	40074991	40075425	Peak_130788	CRD_6057	Promoter
chr17	40075612	40075856	Peak_130789	CRD_6057	Intron
chr17	36602223	36603250	Peak_130647	CRD_6057	Promoter
chr17	36608773	36609448	Peak_130648	CRD_6057	Exon
chr17	40112755	40113766	Peak_130800	CRD_6057	Promoter
chr17	40121002	40121536	Peak_130801	CRD_6057	Promoter
chr17	40317830	40318333	Peak_130825	CRD_6057	Promoter
chr17	40337058	40337935	Peak_130826	CRD_6057	Intron
chr17	40341124	40341421	Peak_130827	CRD_6057	Promoter
chr17	42107623	42108102	Peak_130873	CRD_6057	Promoter
chr17	42111989	42113052	Peak_130874	CRD_6057	Promoter
chr17	42116737	42116985	Peak_130875	CRD_6057	Promoter
chr17	42142488	42142736	Peak_130876	CRD_6057	Intron
chr17	42154917	42155403	Peak_130877	CRD_6057	Promoter
chr17	42174192	42175510	Peak_130878	CRD_6057	Intron
chr17	42181173	42181760	Peak_130879	CRD_6057	Promoter
chr17	42183767	42184230	Peak_130880	CRD_6057	Promoter
chr17	42193963	42194728	Peak_130881	CRD_6057	Promoter
chr17	42200800	42201048	Peak_130882	CRD_6057	Promoter
chr17	42322872	42323086	Peak_130883	CRD_6057	Promoter
chr17	42388316	42389326	Peak_130884	CRD_6057	Promoter
chr17	42407555	42407799	Peak_130885	CRD_6057	Intron
chr17	42458590	42459055	Peak_130886	CRD_6057	Promoter
chr17	42459275	42459484	Peak_130887	CRD_6057	Promoter
chr17	42517473	42517986	Peak_130888	CRD_6057	Promoter
chr17	42518121	42518805	Peak_130889	CRD_6057	Promoter
chr17	42520111	42520444	Peak_130890	CRD_6057	Promoter
chr17	42527316	42527515	Peak_130891	CRD_6057	Distal_Intergenic
chr17	42536879	42537233	Peak_130892	CRD_6057	Promoter
chr17	42554660	42554988	Peak_130893	CRD_6057	Promoter
chr17	42561905	42562297	Peak_130894	CRD_6057	Promoter
chr17	42577621	42578206	Peak_130895	CRD_6057	Promoter
chr17	42578306	42578698	Peak_130896	CRD_6057	Promoter
chr17	42608848	42609260	Peak_130897	CRD_6057	Promoter
chr17	42609320	42609950	Peak_130898	CRD_6057	Promoter
chr17	42659230	42659469	Peak_130899	CRD_6057	Promoter
chr17	42676949	42678443	Peak_130900	CRD_6057	Promoter
chr17	42682409	42682900	Peak_130901	CRD_6057	Promoter
chr17	42682989	42684026	Peak_130902	CRD_6057	Promoter
chr17	42773305	42773507	Peak_130903	CRD_6057	Promoter
chr17	42809290	42809638	Peak_130904	CRD_6057	Promoter
chr17	42832755	42833236	Peak_130905	CRD_6057	Promoter
chr17	42843424	42843647	Peak_130906	CRD_6057	Promoter
chr17	42964310	42964549	Peak_130907	CRD_6057	Promoter
chr17	42980005	42980612	Peak_130908	CRD_6057	Promoter
chr17	42981187	42981428	Peak_130909	CRD_6057	Promoter
chr17	42993082	42993347	Peak_130910	CRD_6057	Exon
chr17	42997886	42999053	Peak_130911	CRD_6057	Promoter
chr17	43018317	43018580	Peak_130912	CRD_6057	Promoter
chr17	43024415	43024844	Peak_130913	CRD_6057	Promoter
chr17	43125339	43125715	Peak_130914	CRD_6057	Promoter
chr17	43169750	43171668	Peak_130915	CRD_6057	Promoter
chr17	45115888	45116202	Peak_130995	CRD_6058	Promoter
chr17	45132536	45132741	Peak_130996	CRD_6058	Promoter
chr17	45133244	45133524	Peak_130997	CRD_6058	Promoter
chr17	45135247	45136314	Peak_130998	CRD_6058	Promoter
chr17	45147627	45148811	Peak_130999	CRD_6058	Promoter
chr17	45149208	45149413	Peak_131000	CRD_6058	Promoter
chr17	45161445	45162368	Peak_131001	CRD_6058	Promoter
chr17	45719336	45720249	Peak_131025	CRD_6058	Intron
chr17	45740505	45741305	Peak_131026	CRD_6058	Intron
chr17	45747930	45748134	Peak_131027	CRD_6058	Intron
chr17	45796120	45796391	Peak_131028	CRD_6058	Intron
chr17	43778091	43778499	Peak_130934	CRD_6058	Promoter
chr17	43778920	43779515	Peak_130935	CRD_6058	Promoter
chr17	43779611	43779812	Peak_130936	CRD_6058	Promoter
chr17	43790405	43790610	Peak_130937	CRD_6058	Distal_Intergenic
chr17	43878648	43878888	Peak_130938	CRD_6058	Intron
chr17	43900635	43900834	Peak_130939	CRD_6058	Promoter
chr17	43905493	43905742	Peak_130940	CRD_6058	Promoter
chr17	43906176	43906819	Peak_130941	CRD_6058	Promoter
chr17	43907415	43907986	Peak_130942	CRD_6058	Promoter
chr17	43908080	43908453	Peak_130943	CRD_6058	Promoter
chr17	43944028	43944313	Peak_130944	CRD_6058	Promoter
chr17	44014806	44015223	Peak_130945	CRD_6058	Promoter
chr17	44066585	44066821	Peak_130946	CRD_6058	Promoter
chr17	44070410	44070916	Peak_130947	CRD_6058	Promoter
chr17	44071033	44071386	Peak_130948	CRD_6058	Promoter
chr17	44086828	44087265	Peak_130949	CRD_6058	Promoter
chr17	44095578	44095920	Peak_130950	CRD_6058	Promoter
chr17	44111077	44111451	Peak_130951	CRD_6058	Promoter
chr17	44121360	44121576	Peak_130952	CRD_6058	Promoter
chr17	44123649	44124258	Peak_130953	CRD_6058	Promoter
chr17	44138015	44138578	Peak_130954	CRD_6058	Promoter
chr17	44141671	44142032	Peak_130955	CRD_6058	Promoter
chr17	44168468	44168751	Peak_130956	CRD_6058	Promoter
chr17	44186305	44187353	Peak_130957	CRD_6058	Promoter
chr17	44198265	44198667	Peak_130958	CRD_6058	Promoter
chr17	44199806	44200008	Peak_130959	CRD_6058	Promoter
chr17	44221256	44221573	Peak_130960	CRD_6058	Promoter
chr17	44221960	44222420	Peak_130961	CRD_6058	Promoter
chr17	44307838	44308211	Peak_130962	CRD_6058	Promoter
chr17	44308305	44308697	Peak_130963	CRD_6058	Promoter
chr17	44311415	44312044	Peak_130964	CRD_6058	Promoter
chr17	44326836	44327066	Peak_130965	CRD_6058	Promoter
chr17	44344918	44345467	Peak_130966	CRD_6058	Promoter
chr17	44345539	44346095	Peak_130967	CRD_6058	Promoter
chr17	44350839	44351087	Peak_130968	CRD_6058	Promoter
chr17	44360191	44360425	Peak_130969	CRD_6058	Intron
chr17	44367119	44367667	Peak_130970	CRD_6058	Promoter
chr17	44399189	44399529	Peak_130971	CRD_6058	Exon
chr17	44417579	44417851	Peak_130972	CRD_6058	Intron
chr17	44689697	44689965	Peak_130973	CRD_6058	Promoter
chr17	44708552	44708827	Peak_130974	CRD_6058	Promoter
chr17	44749684	44750087	Peak_130975	CRD_6058	Exon
chr17	44774885	44775150	Peak_130976	CRD_6058	Promoter
chr17	44775537	44776246	Peak_130977	CRD_6058	Promoter
chr17	44779114	44779433	Peak_130978	CRD_6058	Exon
chr17	44786716	44787173	Peak_130979	CRD_6058	Distal_Intergenic
chr17	44871708	44871930	Peak_130980	CRD_6058	Promoter
chr17	44872310	44872651	Peak_130981	CRD_6058	Promoter
chr17	44899646	44899845	Peak_130982	CRD_6058	Promoter
chr17	44900889	44901218	Peak_130983	CRD_6058	Promoter
chr17	44920045	44920297	Peak_130984	CRD_6058	Distal_Intergenic
chr17	44930819	44931086	Peak_130985	CRD_6058	Promoter
chr17	44947699	44948026	Peak_130986	CRD_6058	Promoter
chr17	44972110	44972502	Peak_130987	CRD_6058	Distal_Intergenic
chr17	45051267	45051691	Peak_130988	CRD_6058	Promoter
chr17	45060568	45061883	Peak_130989	CRD_6058	Promoter
chr17	45073683	45074091	Peak_130990	CRD_6058	Promoter
chr17	45099143	45099364	Peak_130991	CRD_6058	Promoter
chr17	45099500	45099869	Peak_130992	CRD_6058	Promoter
chr17	45106698	45107161	Peak_130993	CRD_6058	Promoter
chr17	45111323	45111662	Peak_130994	CRD_6058	Promoter
chr17	45170534	45171255	Peak_131002	CRD_6058	Promoter
chr17	45172511	45173088	Peak_131003	CRD_6058	Promoter
chr17	45176297	45176667	Peak_131004	CRD_6058	Distal_Intergenic
chr17	45219001	45219261	Peak_131005	CRD_6058	Promoter
chr17	45240061	45240296	Peak_131006	CRD_6058	Promoter
chr17	45240456	45241224	Peak_131007	CRD_6058	Promoter
chr17	45243752	45244010	Peak_131008	CRD_6058	Promoter
chr17	45247604	45247864	Peak_131009	CRD_6058	Promoter
chr17	45283040	45283498	Peak_131010	CRD_6058	Intron
chr17	45293373	45293657	Peak_131011	CRD_6058	Promoter
chr17	45302724	45302975	Peak_131012	CRD_6058	Intron
chr17	45317023	45317854	Peak_131013	CRD_6058	Promoter
chr17	45319216	45319747	Peak_131014	CRD_6058	Promoter
chr17	45487736	45487977	Peak_131015	CRD_6058	Promoter
chr17	45667389	45667857	Peak_131019	CRD_6058	Intron
chr17	45677829	45678250	Peak_131020	CRD_6058	Intron
chr17	45703181	45703810	Peak_131021	CRD_6058	Intron
chr17	45704366	45704649	Peak_131023	CRD_6058	Intron
chr17	45705452	45705752	Peak_131024	CRD_6058	Intron
chr17	45828662	45828865	Peak_131029	CRD_6058	Promoter
chr17	45832165	45832453	Peak_131030	CRD_6058	Promoter
chr17	45893818	45894575	Peak_131031	CRD_6058	Promoter
chr17	45895466	45896079	Peak_131032	CRD_6058	Promoter
chr17	45897078	45897385	Peak_131033	CRD_6058	Promoter
chr17	45907803	45909016	Peak_131034	CRD_6058	Promoter
chr17	45936869	45937156	Peak_131035	CRD_6058	Intron
chr17	45965770	45966313	Peak_131036	CRD_6058	Intron
chr17	46000417	46000719	Peak_131037	CRD_6058	Promoter
chr17	46001877	46002113	Peak_131038	CRD_6058	Promoter
chr17	46002363	46002917	Peak_131039	CRD_6058	Intron
chr17	46007666	46007874	Peak_131040	CRD_6058	Intron
chr17	46010017	46010314	Peak_131041	CRD_6058	Exon
chr17	46029056	46029472	Peak_131042	CRD_6058	Exon
chr17	46029717	46029925	Peak_131043	CRD_6058	Promoter
chr17	46030962	46031193	Peak_131044	CRD_6058	Promoter
chr17	46038470	46038786	Peak_131045	CRD_6058	Promoter
chr17	43388191	43389708	Peak_130919	CRD_6058	Promoter
chr17	43393977	43394321	Peak_130920	CRD_6058	Promoter
chr17	43398807	43399083	Peak_130921	CRD_6058	Promoter
chr17	43406691	43407102	Peak_130922	CRD_6058	Distal_Intergenic
chr17	43417386	43418043	Peak_130923	CRD_6058	Distal_Intergenic
chr17	43418852	43419476	Peak_130925	CRD_6058	Distal_Intergenic
chr17	43442612	43443094	Peak_130926	CRD_6058	Promoter
chr17	43483274	43484155	Peak_130927	CRD_6058	Promoter
chr17	43546358	43546764	Peak_130928	CRD_6058	Promoter
chr17	43570493	43570966	Peak_130929	CRD_6058	Intron
chr17	43608303	43608755	Peak_130930	CRD_6058	Promoter
chr17	43614039	43614330	Peak_130931	CRD_6058	Distal_Intergenic
chr17	43694496	43694707	Peak_130932	CRD_6058	Intron
chr17	43760400	43760726	Peak_130933	CRD_6058	Promoter
chr17	46137746	46138113	Peak_131046	CRD_6059	Intron
chr17	46193352	46194383	Peak_131047	CRD_6059	Promoter
chr17	46225246	46225833	Peak_131048	CRD_6059	Promoter
chr17	46266216	46266656	Peak_131049	CRD_6059	Promoter
chr17	46266720	46267172	Peak_131050	CRD_6059	Promoter
chr17	46267258	46267504	Peak_131051	CRD_6059	Promoter
chr17	46286702	46287206	Peak_131052	CRD_6059	Intron
chr17	48047607	48048482	Peak_131099	CRD_6060	Promoter
chr17	48053381	48053725	Peak_131100	CRD_6060	Promoter
chr17	48053835	48054844	Peak_131101	CRD_6060	Promoter
chr17	48055504	48055991	Peak_131102	CRD_6060	Promoter
chr17	48107712	48107915	Peak_131105	CRD_6060	Promoter
chr17	48219800	48220025	Peak_131106	CRD_6060	Intron
chr17	48432886	48433092	Peak_131107	CRD_6060	Promoter
chr17	48433160	48433478	Peak_131108	CRD_6060	Promoter
chr17	50147386	50147591	Peak_131157	CRD_6060	Promoter
chr17	50148187	50148386	Peak_131158	CRD_6060	Promoter
chr17	50151056	50152711	Peak_131159	CRD_6060	Promoter
chr17	50160811	50162041	Peak_131160	CRD_6060	Promoter
chr17	50169328	50169531	Peak_131161	CRD_6060	Promoter
chr17	50184628	50184833	Peak_131162	CRD_6060	Promoter
chr17	50866207	50868114	Peak_131216	CRD_6060	Promoter
chr17	50871894	50872257	Peak_131217	CRD_6060	Intron
chr17	50918818	50920404	Peak_131218	CRD_6060	Distal_Intergenic
chr17	50929819	50930420	Peak_131219	CRD_6060	Distal_Intergenic
chr17	46361689	46362169	Peak_131053	CRD_6060	Promoter
chr17	46579697	46580141	Peak_131054	CRD_6060	Promoter
chr17	46777825	46778292	Peak_131055	CRD_6060	Intron
chr17	46832972	46833363	Peak_131056	CRD_6060	Promoter
chr17	46833458	46833861	Peak_131057	CRD_6060	Promoter
chr17	46854081	46854352	Peak_131058	CRD_6060	Promoter
chr17	46860556	46860871	Peak_131059	CRD_6060	Intron
chr17	46922736	46923268	Peak_131060	CRD_6060	Promoter
chr17	46940851	46941080	Peak_131061	CRD_6060	Promoter
chr17	46942555	46944192	Peak_131062	CRD_6060	Intron
chr17	46949579	46949910	Peak_131063	CRD_6060	Intron
chr17	46950816	46952258	Peak_131064	CRD_6060	Intron
chr17	46956501	46956974	Peak_131065	CRD_6060	Intron
chr17	46958136	46958676	Peak_131066	CRD_6060	Intron
chr17	46963503	46963878	Peak_131067	CRD_6060	Exon
chr17	46968179	46968751	Peak_131068	CRD_6060	Exon
chr17	46976688	46977691	Peak_131069	CRD_6060	Promoter
chr17	47067348	47067669	Peak_131070	CRD_6060	Promoter
chr17	47095316	47095614	Peak_131071	CRD_6060	Intron
chr17	47100148	47100781	Peak_131072	CRD_6060	Promoter
chr17	47189111	47189869	Peak_131073	CRD_6060	Promoter
chr17	47315655	47316020	Peak_131074	CRD_6060	Intron
chr17	47492424	47492822	Peak_131075	CRD_6060	Promoter
chr17	47621358	47622085	Peak_131076	CRD_6060	Exon
chr17	47640253	47640786	Peak_131077	CRD_6060	Intron
chr17	47648915	47650088	Peak_131078	CRD_6060	Promoter
chr17	47650489	47650808	Peak_131079	CRD_6060	Promoter
chr17	47695183	47695383	Peak_131080	CRD_6060	Promoter
chr17	47806899	47807245	Peak_131081	CRD_6060	Promoter
chr17	47821654	47822003	Peak_131082	CRD_6060	Promoter
chr17	47830953	47832141	Peak_131083	CRD_6060	Promoter
chr17	47840808	47841501	Peak_131084	CRD_6060	Promoter
chr17	47889963	47890240	Peak_131085	CRD_6060	Exon
chr17	47895154	47896645	Peak_131086	CRD_6060	Promoter
chr17	47905197	47905720	Peak_131087	CRD_6060	Intron
chr17	47908048	47908513	Peak_131088	CRD_6060	Intron
chr17	47941028	47941915	Peak_131089	CRD_6060	Promoter
chr17	47945055	47945498	Peak_131090	CRD_6060	Promoter
chr17	47970363	47971514	Peak_131091	CRD_6060	Promoter
chr17	47983471	47984391	Peak_131092	CRD_6060	Promoter
chr17	48002271	48002761	Peak_131093	CRD_6060	Distal_Intergenic
chr17	48012314	48013119	Peak_131094	CRD_6060	Distal_Intergenic
chr17	48013379	48013801	Peak_131095	CRD_6060	Distal_Intergenic
chr17	48018371	48018632	Peak_131096	CRD_6060	Distal_Intergenic
chr17	48024430	48025996	Peak_131097	CRD_6060	Promoter
chr17	48043216	48043612	Peak_131098	CRD_6060	Exon
chr17	48101319	48102010	Peak_131103	CRD_6060	Promoter
chr17	48107295	48107645	Peak_131104	CRD_6060	Promoter
chr17	48817069	48817274	Peak_131109	CRD_6060	Promoter
chr17	48830765	48831267	Peak_131110	CRD_6060	Promoter
chr17	48831342	48831543	Peak_131111	CRD_6060	Promoter
chr17	48841356	48842142	Peak_131112	CRD_6060	Promoter
chr17	48878978	48879200	Peak_131113	CRD_6060	Promoter
chr17	48892000	48893229	Peak_131114	CRD_6060	Promoter
chr17	48907773	48908514	Peak_131115	CRD_6060	Promoter
chr17	49191932	49193463	Peak_131116	CRD_6060	Distal_Intergenic
chr17	49193643	49194370	Peak_131117	CRD_6060	Distal_Intergenic
chr17	49227529	49227740	Peak_131118	CRD_6060	Promoter
chr17	49230692	49231060	Peak_131119	CRD_6060	Promoter
chr17	49290821	49291020	Peak_131120	CRD_6060	Promoter
chr17	49361031	49361522	Peak_131121	CRD_6060	Promoter
chr17	49394967	49395348	Peak_131122	CRD_6060	Intron
chr17	49414568	49415457	Peak_131123	CRD_6060	Promoter
chr17	49565883	49566510	Peak_131124	CRD_6060	Intron
chr17	49567924	49568189	Peak_131125	CRD_6060	Intron
chr17	49568327	49568563	Peak_131126	CRD_6060	Intron
chr17	49570134	49570334	Peak_131127	CRD_6060	Intron
chr17	49571622	49571923	Peak_131128	CRD_6060	Promoter
chr17	49597997	49598539	Peak_131129	CRD_6060	Exon
chr17	49616536	49617130	Peak_131130	CRD_6060	Promoter
chr17	49624953	49625152	Peak_131131	CRD_6060	Intron
chr17	49677242	49678547	Peak_131132	CRD_6060	Promoter
chr17	49696247	49696618	Peak_131133	CRD_6060	Distal_Intergenic
chr17	49700268	49700603	Peak_131134	CRD_6060	Promoter
chr17	49707853	49708547	Peak_131135	CRD_6060	Promoter
chr17	49715726	49716694	Peak_131136	CRD_6060	Exon
chr17	49764027	49764767	Peak_131137	CRD_6060	Promoter
chr17	49783387	49783636	Peak_131138	CRD_6060	Intron
chr17	49788311	49789470	Peak_131139	CRD_6060	Promoter
chr17	49813749	49814016	Peak_131140	CRD_6060	Promoter
chr17	49815947	49816265	Peak_131141	CRD_6060	Promoter
chr17	50026859	50027089	Peak_131142	CRD_6060	Distal_Intergenic
chr17	50055011	50056177	Peak_131143	CRD_6060	Promoter
chr17	50056499	50056741	Peak_131144	CRD_6060	Promoter
chr17	50056867	50057379	Peak_131145	CRD_6060	Promoter
chr17	50064622	50065021	Peak_131146	CRD_6060	Promoter
chr17	50094106	50095481	Peak_131147	CRD_6060	Promoter
chr17	50100774	50102093	Peak_131148	CRD_6060	Promoter
chr17	50110784	50112526	Peak_131149	CRD_6060	Promoter
chr17	50114908	50115254	Peak_131150	CRD_6060	Promoter
chr17	50125431	50126150	Peak_131151	CRD_6060	Promoter
chr17	50128684	50129241	Peak_131152	CRD_6060	Promoter
chr17	50137062	50137574	Peak_131153	CRD_6060	Promoter
chr17	50139911	50140442	Peak_131154	CRD_6060	Exon
chr17	50145518	50145768	Peak_131155	CRD_6060	Promoter
chr17	50146158	50146490	Peak_131156	CRD_6060	Promoter
chr17	50270197	50270410	Peak_131163	CRD_6060	Promoter
chr17	50324382	50324651	Peak_131164	CRD_6060	Distal_Intergenic
chr17	50345220	50345662	Peak_131165	CRD_6060	Promoter
chr17	50345849	50346239	Peak_131166	CRD_6060	Promoter
chr17	50361946	50362414	Peak_131167	CRD_6060	Promoter
chr17	50363728	50364057	Peak_131168	CRD_6060	Promoter
chr17	50372424	50373371	Peak_131169	CRD_6060	Promoter
chr17	50472685	50473094	Peak_131170	CRD_6060	Promoter
chr17	50478350	50479165	Peak_131171	CRD_6060	Promoter
chr17	50482570	50482786	Peak_131172	CRD_6060	Promoter
chr17	50492143	50492377	Peak_131173	CRD_6060	Distal_Intergenic
chr17	50508335	50508729	Peak_131174	CRD_6060	Promoter
chr17	50517060	50517268	Peak_131175	CRD_6060	Promoter
chr17	50533627	50534274	Peak_131176	CRD_6060	Promoter
chr17	50534330	50534616	Peak_131177	CRD_6060	Promoter
chr17	50535515	50535936	Peak_131178	CRD_6060	Promoter
chr17	50542067	50542629	Peak_131179	CRD_6060	Promoter
chr17	50546681	50547235	Peak_131180	CRD_6060	Promoter
chr17	50558214	50558528	Peak_131181	CRD_6060	Promoter
chr17	50559967	50560197	Peak_131182	CRD_6060	Promoter
chr17	50560310	50560809	Peak_131183	CRD_6060	Promoter
chr17	50564963	50565533	Peak_131184	CRD_6060	Promoter
chr17	50565591	50566726	Peak_131185	CRD_6060	Promoter
chr17	50574384	50574750	Peak_131186	CRD_6060	Intron
chr17	50576822	50577870	Peak_131187	CRD_6060	Intron
chr17	50589384	50589641	Peak_131188	CRD_6060	Intron
chr17	50589705	50590105	Peak_131189	CRD_6060	Intron
chr17	50607495	50607784	Peak_131190	CRD_6060	Exon
chr17	50608794	50609066	Peak_131191	CRD_6060	Intron
chr17	50620157	50620384	Peak_131192	CRD_6060	Intron
chr17	50620744	50621952	Peak_131193	CRD_6060	Exon
chr17	50627495	50628395	Peak_131194	CRD_6060	Intron
chr17	50629925	50630132	Peak_131195	CRD_6060	Promoter
chr17	50631569	50631915	Peak_131196	CRD_6060	Promoter
chr17	50638952	50639218	Peak_131197	CRD_6060	Intron
chr17	50681080	50681713	Peak_131198	CRD_6060	Promoter
chr17	50695112	50695412	Peak_131199	CRD_6060	Promoter
chr17	50707154	50707447	Peak_131200	CRD_6060	Promoter
chr17	50707582	50708384	Peak_131201	CRD_6060	Promoter
chr17	50708491	50709215	Peak_131202	CRD_6060	Promoter
chr17	50719126	50719926	Peak_131203	CRD_6060	Promoter
chr17	50756791	50757374	Peak_131204	CRD_6060	Distal_Intergenic
chr17	50763002	50763516	Peak_131205	CRD_6060	Exon
chr17	50763671	50764086	Peak_131206	CRD_6060	Promoter
chr17	50764308	50764856	Peak_131207	CRD_6060	Promoter
chr17	50770383	50770658	Peak_131208	CRD_6060	Promoter
chr17	50783170	50783533	Peak_131209	CRD_6060	Distal_Intergenic
chr17	50785951	50786381	Peak_131210	CRD_6060	Distal_Intergenic
chr17	50828504	50828857	Peak_131211	CRD_6060	Distal_Intergenic
chr17	50841821	50842192	Peak_131212	CRD_6060	Promoter
chr17	50845083	50845499	Peak_131213	CRD_6060	Promoter
chr17	50852098	50852472	Peak_131214	CRD_6060	Distal_Intergenic
chr17	50865279	50865588	Peak_131215	CRD_6060	Promoter
chr17	50930774	50931649	Peak_131220	CRD_6060	Distal_Intergenic
chr17	50931784	50932013	Peak_131221	CRD_6060	Exon
chr17	50934661	50935212	Peak_131222	CRD_6060	Exon
chr17	50950423	50950661	Peak_131223	CRD_6060	Distal_Intergenic
chr17	50956592	50957647	Peak_131224	CRD_6060	Distal_Intergenic
chr17	50986716	50986933	Peak_131225	CRD_6060	Intron
chr17	51001172	51001371	Peak_131226	CRD_6060	Promoter
chr17	51046101	51047352	Peak_131227	CRD_6060	Promoter
chr17	51056869	51057394	Peak_131228	CRD_6060	Promoter
chr17	51087347	51087546	Peak_131229	CRD_6060	Intron
chr17	51095675	51095919	Peak_131230	CRD_6060	Intron
chr17	51120294	51122075	Peak_131231	CRD_6060	Promoter
chr17	51152798	51154602	Peak_131232	CRD_6060	Promoter
chr17	51165266	51166526	Peak_131233	CRD_6060	Promoter
chr17	51166590	51166899	Peak_131234	CRD_6060	Promoter
chr17	51167141	51167523	Peak_131235	CRD_6060	Promoter
chr17	51174153	51174515	Peak_131236	CRD_6060	Exon
chr17	51178404	51178668	Peak_131237	CRD_6060	Exon
chr17	51180501	51180843	Peak_131238	CRD_6060	Exon
chr17	51185862	51186597	Peak_131239	CRD_6060	Promoter
chr17	51259914	51260707	Peak_131240	CRD_6060	Promoter
chr17	51260835	51261659	Peak_131241	CRD_6060	Promoter
chr17	51261755	51262052	Peak_131242	CRD_6060	Promoter
chr17	51298662	51299134	Peak_131243	CRD_6060	Promoter
chr17	51351941	51352256	Peak_131244	CRD_6060	Distal_Intergenic
chr17	51371655	51372148	Peak_131245	CRD_6060	Distal_Intergenic
chr17	51376779	51377187	Peak_131246	CRD_6060	Distal_Intergenic
chr17	51395207	51395416	Peak_131247	CRD_6060	Distal_Intergenic
chr17	51435253	51435975	Peak_131248	CRD_6060	Promoter
chr17	51439450	51439820	Peak_131249	CRD_6060	Promoter
chr17	51461589	51461995	Peak_131250	CRD_6060	Distal_Intergenic
chr17	51495977	51496213	Peak_131251	CRD_6060	Distal_Intergenic
chr17	51507497	51508424	Peak_131252	CRD_6060	Distal_Intergenic
chr17	51535937	51536175	Peak_131253	CRD_6060	Distal_Intergenic
chr17	51540239	51540488	Peak_131254	CRD_6060	Distal_Intergenic
chr17	51601840	51602365	Peak_131255	CRD_6060	Distal_Intergenic
chr17	51602775	51603004	Peak_131256	CRD_6060	Distal_Intergenic
chr17	51627905	51628128	Peak_131257	CRD_6060	Exon
chr17	51629961	51630167	Peak_131258	CRD_6060	Exon
chr17	51951798	51952040	Peak_131285	CRD_6061	Intron
chr17	51957664	51958146	Peak_131286	CRD_6061	Intron
chr17	51973192	51973530	Peak_131287	CRD_6061	Intron
chr17	52027524	52027952	Peak_131288	CRD_6061	Intron
chr17	52049368	52050115	Peak_131289	CRD_6061	Intron
chr17	51642130	51642525	Peak_131259	CRD_6061	Intron
chr17	51643870	51644118	Peak_131260	CRD_6061	Intron
chr17	51644193	51644825	Peak_131261	CRD_6061	Intron
chr17	51647688	51648228	Peak_131262	CRD_6061	Intron
chr17	51653971	51654317	Peak_131263	CRD_6061	Intron
chr17	51662529	51662763	Peak_131264	CRD_6061	Intron
chr17	51667355	51668681	Peak_131265	CRD_6061	Intron
chr17	51709696	51710541	Peak_131266	CRD_6061	Intron
chr17	51726656	51726857	Peak_131267	CRD_6061	Intron
chr17	51726999	51727292	Peak_131268	CRD_6061	Intron
chr17	51736823	51737083	Peak_131269	CRD_6061	Intron
chr17	51746479	51746787	Peak_131270	CRD_6061	Promoter
chr17	51764380	51764921	Peak_131271	CRD_6061	Promoter
chr17	51769319	51769734	Peak_131272	CRD_6061	Intron
chr17	51795542	51795910	Peak_131273	CRD_6061	Intron
chr17	51830882	51831293	Peak_131274	CRD_6061	Intron
chr17	51842396	51842635	Peak_131275	CRD_6061	Intron
chr17	51846513	51847557	Peak_131276	CRD_6061	Intron
chr17	51848413	51848798	Peak_131277	CRD_6061	Intron
chr17	51857214	51858624	Peak_131278	CRD_6061	Intron
chr17	51860980	51861415	Peak_131279	CRD_6061	Intron
chr17	51864517	51864750	Peak_131280	CRD_6061	Intron
chr17	51868282	51868529	Peak_131281	CRD_6061	Intron
chr17	51903365	51903916	Peak_131282	CRD_6061	Intron
chr17	51908824	51909023	Peak_131283	CRD_6061	Intron
chr17	51949456	51949673	Peak_131284	CRD_6061	Intron
chr17	52071348	52072066	Peak_131290	CRD_6061	Intron
chr17	52091697	52092242	Peak_131291	CRD_6061	Intron
chr17	52106710	52106941	Peak_131292	CRD_6061	Intron
chr17	52136267	52136507	Peak_131293	CRD_6061	Intron
chr17	52143690	52143968	Peak_131294	CRD_6061	Intron
chr17	52154455	52154842	Peak_131295	CRD_6061	Intron
chr17	52156445	52157669	Peak_131296	CRD_6061	Promoter
chr17	52159285	52160594	Peak_131297	CRD_6061	Promoter
chr17	52171029	52171264	Peak_131298	CRD_6061	Distal_Intergenic
chr17	52194027	52194346	Peak_131299	CRD_6061	Distal_Intergenic
chr17	52201998	52202609	Peak_131300	CRD_6061	Distal_Intergenic
chr17	52207848	52208187	Peak_131301	CRD_6061	Distal_Intergenic
chr17	52373468	52373910	Peak_131302	CRD_6061	Distal_Intergenic
chr17	52383501	52383911	Peak_131303	CRD_6061	Distal_Intergenic
chr17	52491926	52492911	Peak_131304	CRD_6061	Intron
chr17	52544527	52544726	Peak_131305	CRD_6061	Distal_Intergenic
chr17	52762376	52763002	Peak_131306	CRD_6061	Distal_Intergenic
chr17	53088509	53088792	Peak_131307	CRD_6061	Distal_Intergenic
chr17	53147025	53147511	Peak_131309	CRD_6061	Distal_Intergenic
chr17	53150144	53150409	Peak_131310	CRD_6061	Distal_Intergenic
chr17	53353522	53354604	Peak_131311	CRD_6061	Promoter
chr17	53398021	53398320	Peak_131312	CRD_6061	Distal_Intergenic
chr17	53483456	53483946	Peak_131313	CRD_6061	Distal_Intergenic
chr17	53749258	53749518	Peak_131314	CRD_6061	Distal_Intergenic
chr17	53807265	53807464	Peak_131315	CRD_6061	Distal_Intergenic
chr17	53807620	53807898	Peak_131316	CRD_6061	Distal_Intergenic
chr17	53912118	53912481	Peak_131317	CRD_6061	Distal_Intergenic
chr17	53930280	53930535	Peak_131318	CRD_6061	Distal_Intergenic
chr17	53932265	53932838	Peak_131319	CRD_6061	Distal_Intergenic
chr17	53941165	53941563	Peak_131320	CRD_6061	Distal_Intergenic
chr17	53942381	53942778	Peak_131321	CRD_6061	Distal_Intergenic
chr17	53971018	53971217	Peak_131322	CRD_6061	Distal_Intergenic
chr17	54009599	54010050	Peak_131323	CRD_6061	Distal_Intergenic
chr17	54029038	54030431	Peak_131324	CRD_6061	Distal_Intergenic
chr17	54099292	54099520	Peak_131325	CRD_6061	Distal_Intergenic
chr17	54110294	54110649	Peak_131326	CRD_6061	Distal_Intergenic
chr17	54111654	54111983	Peak_131327	CRD_6061	Distal_Intergenic
chr17	54172677	54172947	Peak_131328	CRD_6061	Distal_Intergenic
chr17	54183088	54183710	Peak_131329	CRD_6061	Distal_Intergenic
chr17	54194012	54194906	Peak_131330	CRD_6061	Distal_Intergenic
chr17	54235348	54235877	Peak_131331	CRD_6061	Distal_Intergenic
chr17	54248151	54248378	Peak_131332	CRD_6061	Distal_Intergenic
chr17	54297803	54298312	Peak_131333	CRD_6061	Distal_Intergenic
chr17	54365536	54366075	Peak_131334	CRD_6061	Distal_Intergenic
chr17	54372138	54372369	Peak_131335	CRD_6061	Distal_Intergenic
chr17	54373944	54374381	Peak_131336	CRD_6061	Distal_Intergenic
chr17	54406485	54406812	Peak_131337	CRD_6061	Distal_Intergenic
chr17	54408564	54409583	Peak_131338	CRD_6061	Distal_Intergenic
chr17	54426391	54426591	Peak_131339	CRD_6061	Distal_Intergenic
chr17	54447013	54447663	Peak_131340	CRD_6061	Distal_Intergenic
chr17	54485615	54485816	Peak_131341	CRD_6061	Distal_Intergenic
chr17	54527874	54528460	Peak_131342	CRD_6061	Distal_Intergenic
chr17	54626169	54626889	Peak_131343	CRD_6061	Distal_Intergenic
chr17	54627002	54627505	Peak_131344	CRD_6061	Distal_Intergenic
chr17	54627930	54628376	Peak_131345	CRD_6061	Distal_Intergenic
chr17	54628619	54628931	Peak_131346	CRD_6061	Distal_Intergenic
chr17	54680400	54681003	Peak_131347	CRD_6061	Distal_Intergenic
chr17	54687578	54688079	Peak_131348	CRD_6061	Distal_Intergenic
chr17	54688669	54688879	Peak_131349	CRD_6061	Distal_Intergenic
chr17	54725025	54725803	Peak_131350	CRD_6061	Distal_Intergenic
chr17	54775744	54776184	Peak_131351	CRD_6061	Distal_Intergenic
chr17	54784366	54784635	Peak_131352	CRD_6061	Distal_Intergenic
chr17	54891174	54891530	Peak_131353	CRD_6061	Distal_Intergenic
chr17	54899643	54899914	Peak_131354	CRD_6061	Promoter
chr17	54899990	54901894	Peak_131355	CRD_6061	Promoter
chr17	54919939	54920235	Peak_131356	CRD_6061	Intron
chr17	54944925	54945196	Peak_131357	CRD_6061	Intron
chr17	55443276	55443735	Peak_131407	CRD_6062	Distal_Intergenic
chr17	55446242	55446441	Peak_131408	CRD_6062	Exon
chr17	55487495	55487864	Peak_131409	CRD_6062	Intron
chr17	55488177	55488376	Peak_131410	CRD_6062	Intron
chr17	55489527	55489746	Peak_131411	CRD_6062	Intron
chr17	55490207	55490800	Peak_131412	CRD_6062	Intron
chr17	55492856	55493097	Peak_131413	CRD_6062	Intron
chr17	55496145	55496824	Peak_131414	CRD_6062	Intron
chr17	55511021	55511771	Peak_131415	CRD_6062	Promoter
chr17	55513482	55514534	Peak_131416	CRD_6062	Promoter
chr17	55526269	55526885	Peak_131417	CRD_6062	Exon
chr17	55527434	55527902	Peak_131418	CRD_6062	Exon
chr17	55632282	55632994	Peak_131419	CRD_6062	Distal_Intergenic
chr17	54956789	54957267	Peak_131358	CRD_6062	Promoter
chr17	54967851	54969486	Peak_131359	CRD_6062	Promoter
chr17	54993170	54993478	Peak_131360	CRD_6062	Intron
chr17	54996926	54997181	Peak_131361	CRD_6062	Promoter
chr17	55072844	55073311	Peak_131362	CRD_6062	Exon
chr17	55091286	55091504	Peak_131363	CRD_6062	Intron
chr17	55113324	55113534	Peak_131364	CRD_6062	Intron
chr17	55118126	55118629	Peak_131365	CRD_6062	Intron
chr17	55144930	55145184	Peak_131366	CRD_6062	Intron
chr17	55159730	55159948	Peak_131367	CRD_6062	Exon
chr17	55175650	55176281	Peak_131368	CRD_6062	Distal_Intergenic
chr17	55198988	55199361	Peak_131369	CRD_6062	Distal_Intergenic
chr17	55237462	55239328	Peak_131370	CRD_6062	Distal_Intergenic
chr17	55242541	55242854	Peak_131371	CRD_6062	Distal_Intergenic
chr17	55264287	55265194	Peak_131372	CRD_6062	Promoter
chr17	55266075	55266817	Peak_131373	CRD_6062	Promoter
chr17	55272133	55273169	Peak_131374	CRD_6062	Promoter
chr17	55273219	55274056	Peak_131375	CRD_6062	Promoter
chr17	55276533	55276784	Peak_131376	CRD_6062	Promoter
chr17	55277883	55278779	Peak_131377	CRD_6062	Intron
chr17	55280239	55280502	Peak_131378	CRD_6062	Promoter
chr17	55283988	55284274	Peak_131379	CRD_6062	Promoter
chr17	55284956	55286125	Peak_131380	CRD_6062	Promoter
chr17	55294048	55294863	Peak_131381	CRD_6062	Intron
chr17	55295949	55296316	Peak_131382	CRD_6062	Intron
chr17	55296421	55296713	Peak_131383	CRD_6062	Intron
chr17	55298338	55298735	Peak_131384	CRD_6062	Intron
chr17	55313261	55313553	Peak_131385	CRD_6062	Intron
chr17	55314281	55315320	Peak_131386	CRD_6062	Exon
chr17	55325839	55326211	Peak_131387	CRD_6062	Promoter
chr17	55330706	55330958	Peak_131388	CRD_6062	Promoter
chr17	55340241	55341251	Peak_131389	CRD_6062	Distal_Intergenic
chr17	55341603	55341853	Peak_131390	CRD_6062	Distal_Intergenic
chr17	55347462	55348119	Peak_131391	CRD_6062	Distal_Intergenic
chr17	55348617	55349136	Peak_131393	CRD_6062	Distal_Intergenic
chr17	55356766	55357070	Peak_131394	CRD_6062	Distal_Intergenic
chr17	55357809	55358526	Peak_131395	CRD_6062	Distal_Intergenic
chr17	55382771	55383275	Peak_131396	CRD_6062	Distal_Intergenic
chr17	55388660	55389317	Peak_131397	CRD_6062	Distal_Intergenic
chr17	55390986	55392289	Peak_131398	CRD_6062	Exon
chr17	55394777	55395513	Peak_131399	CRD_6062	Intron
chr17	55408895	55409140	Peak_131400	CRD_6062	Intron
chr17	55416077	55417092	Peak_131401	CRD_6062	Intron
chr17	55418852	55419132	Peak_131402	CRD_6062	Promoter
chr17	55420736	55421170	Peak_131403	CRD_6062	Promoter
chr17	55421266	55422528	Peak_131404	CRD_6062	Promoter
chr17	55440339	55441086	Peak_131405	CRD_6062	Distal_Intergenic
chr17	55441225	55442052	Peak_131406	CRD_6062	Distal_Intergenic
chr17	55634746	55635837	Peak_131420	CRD_6062	Distal_Intergenic
chr17	55641620	55642115	Peak_131421	CRD_6062	Distal_Intergenic
chr17	55644318	55644736	Peak_131422	CRD_6062	Distal_Intergenic
chr17	55654646	55654852	Peak_131423	CRD_6062	Distal_Intergenic
chr17	55660111	55662386	Peak_131424	CRD_6062	Distal_Intergenic
chr17	55668493	55669323	Peak_131425	CRD_6062	Distal_Intergenic
chr17	55672665	55672892	Peak_131426	CRD_6062	Distal_Intergenic
chr17	55674158	55674618	Peak_131427	CRD_6062	Distal_Intergenic
chr17	55690159	55690428	Peak_131428	CRD_6062	Distal_Intergenic
chr17	55717975	55718488	Peak_131429	CRD_6062	Exon
chr17	55730620	55730834	Peak_131430	CRD_6062	Promoter
chr17	55730897	55731098	Peak_131431	CRD_6062	Promoter
chr17	55732078	55732339	Peak_131432	CRD_6062	Promoter
chr17	55733002	55733303	Peak_131433	CRD_6062	Promoter
chr17	55734225	55734578	Peak_131434	CRD_6062	Promoter
chr17	55735669	55736060	Peak_131435	CRD_6062	Distal_Intergenic
chr17	55750609	55751723	Peak_131436	CRD_6062	Promoter
chr17	55769079	55769467	Peak_131437	CRD_6062	Promoter
chr17	55769750	55770555	Peak_131438	CRD_6062	Promoter
chr17	55833289	55833674	Peak_131439	CRD_6062	Intron
chr17	55840737	55841026	Peak_131440	CRD_6062	Intron
chr17	55845104	55845624	Peak_131441	CRD_6062	Intron
chr17	55859154	55859530	Peak_131442	CRD_6062	Intron
chr17	56074286	56074571	Peak_131443	CRD_6062	Intron
chr17	56078606	56079452	Peak_131444	CRD_6062	Intron
chr17	56083288	56083834	Peak_131446	CRD_6062	Intron
chr17	56102987	56103760	Peak_131447	CRD_6062	Intron
chr17	56126630	56126829	Peak_131448	CRD_6062	Intron
chr17	56130764	56131212	Peak_131449	CRD_6062	Intron
chr17	56136335	56136733	Peak_131450	CRD_6062	Intron
chr17	56144307	56144881	Peak_131451	CRD_6062	Intron
chr17	56144935	56145347	Peak_131452	CRD_6062	Intron
chr17	56153824	56154033	Peak_131453	CRD_6062	Promoter
chr17	56171295	56171819	Peak_131454	CRD_6062	Promoter
chr17	56172458	56172996	Peak_131455	CRD_6062	Promoter
chr17	56173872	56174770	Peak_131456	CRD_6062	Promoter
chr17	56177364	56177670	Peak_131457	CRD_6062	Intron
chr17	56287783	56288138	Peak_131458	CRD_6062	Intron
chr17	56319571	56319882	Peak_131459	CRD_6062	Intron
chr17	56325172	56326328	Peak_131460	CRD_6062	Promoter
chr17	56376017	56376217	Peak_131461	CRD_6062	Intron
chr17	56440540	56440769	Peak_131462	CRD_6062	Intron
chr17	56448517	56448817	Peak_131463	CRD_6062	Intron
chr17	56478836	56479175	Peak_131464	CRD_6062	Intron
chr17	56592529	56593034	Peak_131465	CRD_6062	Promoter
chr17	56593447	56593886	Peak_131466	CRD_6062	Promoter
chr17	56608960	56609339	Peak_131467	CRD_6062	Distal_Intergenic
chr17	56614599	56614867	Peak_131468	CRD_6062	Distal_Intergenic
chr17	56629847	56630164	Peak_131469	CRD_6062	Distal_Intergenic
chr17	56647987	56648408	Peak_131470	CRD_6062	Distal_Intergenic
chr17	56654975	56655323	Peak_131471	CRD_6062	Distal_Intergenic
chr17	56676886	56677175	Peak_131472	CRD_6062	Distal_Intergenic
chr17	56678582	56680095	Peak_131473	CRD_6062	Distal_Intergenic
chr17	56690781	56691425	Peak_131474	CRD_6062	Distal_Intergenic
chr17	56715167	56715391	Peak_131475	CRD_6062	Distal_Intergenic
chr17	56715706	56716402	Peak_131476	CRD_6062	Distal_Intergenic
chr17	56723330	56724375	Peak_131477	CRD_6062	Distal_Intergenic
chr17	56737359	56737921	Peak_131478	CRD_6062	Distal_Intergenic
chr17	56746664	56747282	Peak_131479	CRD_6062	Distal_Intergenic
chr17	56779812	56780801	Peak_131480	CRD_6062	Distal_Intergenic
chr17	56977130	56977443	Peak_131494	CRD_6063	Promoter
chr17	56977653	56978585	Peak_131495	CRD_6063	Promoter
chr17	56995724	56996206	Peak_131496	CRD_6063	Promoter
chr17	57010056	57010284	Peak_131497	CRD_6063	Distal_Intergenic
chr17	57517227	57517648	Peak_131515	CRD_6063	Intron
chr17	57541856	57542203	Peak_131516	CRD_6063	Intron
chr17	57554005	57554445	Peak_131517	CRD_6063	Intron
chr17	57554862	57555071	Peak_131519	CRD_6063	Intron
chr17	60142895	60143429	Peak_131628	CRD_6063	Promoter
chr17	60145282	60145748	Peak_131629	CRD_6063	Distal_Intergenic
chr17	60153388	60153588	Peak_131630	CRD_6063	Intron
chr17	60153747	60154419	Peak_131631	CRD_6063	Intron
chr17	60154620	60155136	Peak_131632	CRD_6063	Promoter
chr17	60156679	60157130	Peak_131633	CRD_6063	Promoter
chr17	61157312	61157804	Peak_131658	CRD_6063	Promoter
chr17	61208686	61209189	Peak_131659	CRD_6063	Intron
chr17	61209966	61210221	Peak_131660	CRD_6063	Intron
chr17	61291372	61291976	Peak_131661	CRD_6063	Intron
chr17	61314133	61315202	Peak_131662	CRD_6063	Intron
chr17	61338388	61338803	Peak_131663	CRD_6063	Intron
chr17	61349579	61349780	Peak_131664	CRD_6063	Intron
chr17	61391369	61391628	Peak_131665	CRD_6063	Promoter
chr17	61490716	61490916	Peak_131666	CRD_6063	Distal_Intergenic
chr17	61862998	61864068	Peak_131667	CRD_6063	Promoter
chr17	61926840	61928563	Peak_131668	CRD_6063	Promoter
chr17	60947203	60947444	Peak_131656	CRD_6063	Exon
chr17	61058065	61058344	Peak_131657	CRD_6063	Intron
chr17	56819712	56819986	Peak_131481	CRD_6063	Intron
chr17	56833012	56833449	Peak_131482	CRD_6063	Promoter
chr17	56833536	56834312	Peak_131483	CRD_6063	Promoter
chr17	56834809	56835273	Peak_131485	CRD_6063	Promoter
chr17	56853770	56853978	Peak_131486	CRD_6063	Intron
chr17	56860352	56860989	Peak_131487	CRD_6063	Promoter
chr17	56868225	56868482	Peak_131488	CRD_6063	Promoter
chr17	56913906	56914240	Peak_131489	CRD_6063	Promoter
chr17	56914341	56914552	Peak_131490	CRD_6063	Promoter
chr17	56939988	56940234	Peak_131491	CRD_6063	Promoter
chr17	56960672	56961357	Peak_131492	CRD_6063	Promoter
chr17	56976740	56976971	Peak_131493	CRD_6063	Promoter
chr17	57051723	57052283	Peak_131498	CRD_6063	Distal_Intergenic
chr17	57084445	57085387	Peak_131499	CRD_6063	Promoter
chr17	57085571	57085812	Peak_131500	CRD_6063	Promoter
chr17	57086295	57086938	Peak_131501	CRD_6063	Promoter
chr17	57092261	57092580	Peak_131502	CRD_6063	Exon
chr17	57092792	57093136	Peak_131503	CRD_6063	Promoter
chr17	57097732	57098431	Peak_131504	CRD_6063	Promoter
chr17	57109296	57110175	Peak_131505	CRD_6063	Promoter
chr17	57130986	57131306	Peak_131506	CRD_6063	Distal_Intergenic
chr17	57135916	57136473	Peak_131507	CRD_6063	Distal_Intergenic
chr17	57173000	57173288	Peak_131508	CRD_6063	Distal_Intergenic
chr17	57255712	57255925	Peak_131509	CRD_6063	Promoter
chr17	57256265	57256464	Peak_131510	CRD_6063	Promoter
chr17	57400261	57401653	Peak_131511	CRD_6063	Exon
chr17	57405489	57405775	Peak_131512	CRD_6063	Promoter
chr17	57440915	57441696	Peak_131513	CRD_6063	Promoter
chr17	57505980	57507505	Peak_131514	CRD_6063	Intron
chr17	57562091	57562837	Peak_131520	CRD_6063	Intron
chr17	57572085	57572501	Peak_131521	CRD_6063	Intron
chr17	57597838	57598265	Peak_131522	CRD_6063	Promoter
chr17	57600142	57600355	Peak_131523	CRD_6063	Intron
chr17	57601536	57601735	Peak_131524	CRD_6063	Exon
chr17	57604712	57604999	Peak_131525	CRD_6063	Intron
chr17	57605154	57605831	Peak_131526	CRD_6063	Promoter
chr17	57644374	57644653	Peak_131527	CRD_6063	Intron
chr17	57662494	57664134	Peak_131528	CRD_6063	Intron
chr17	57671671	57672389	Peak_131529	CRD_6063	Promoter
chr17	57707907	57708783	Peak_131530	CRD_6063	Distal_Intergenic
chr17	57747531	57747882	Peak_131531	CRD_6063	Promoter
chr17	57788465	57789193	Peak_131532	CRD_6063	Promoter
chr17	57833075	57833644	Peak_131533	CRD_6063	Promoter
chr17	57833950	57834807	Peak_131534	CRD_6063	Promoter
chr17	57849533	57850814	Peak_131535	CRD_6063	Promoter
chr17	57857885	57858242	Peak_131536	CRD_6063	Distal_Intergenic
chr17	57869900	57870212	Peak_131537	CRD_6063	Promoter
chr17	57874591	57874806	Peak_131538	CRD_6063	Promoter
chr17	57874893	57875156	Peak_131539	CRD_6063	Promoter
chr17	57879161	57879466	Peak_131540	CRD_6063	Intron
chr17	57905191	57905838	Peak_131541	CRD_6063	Promoter
chr17	57988440	57989174	Peak_131542	CRD_6063	Promoter
chr17	57995442	57995704	Peak_131543	CRD_6063	Promoter
chr17	57999611	57999823	Peak_131544	CRD_6063	Intron
chr17	58006494	58008062	Peak_131545	CRD_6063	Promoter
chr17	58046719	58047187	Peak_131546	CRD_6063	Distal_Intergenic
chr17	58047420	58047645	Peak_131547	CRD_6063	Distal_Intergenic
chr17	58051803	58052046	Peak_131548	CRD_6063	Distal_Intergenic
chr17	58052918	58053470	Peak_131549	CRD_6063	Distal_Intergenic
chr17	58060609	58060905	Peak_131550	CRD_6063	Distal_Intergenic
chr17	58061725	58062059	Peak_131551	CRD_6063	Distal_Intergenic
chr17	58082801	58083008	Peak_131552	CRD_6063	Promoter
chr17	58083111	58083536	Peak_131553	CRD_6063	Promoter
chr17	58113089	58113365	Peak_131554	CRD_6063	Distal_Intergenic
chr17	58189860	58190160	Peak_131555	CRD_6063	Promoter
chr17	58207500	58207784	Peak_131556	CRD_6063	Promoter
chr17	58218551	58219679	Peak_131557	CRD_6063	Promoter
chr17	58249615	58249885	Peak_131558	CRD_6063	Promoter
chr17	58300724	58300934	Peak_131559	CRD_6063	Exon
chr17	58317473	58317729	Peak_131560	CRD_6063	Intron
chr17	58321631	58321902	Peak_131561	CRD_6063	Promoter
chr17	58325905	58326342	Peak_131562	CRD_6063	Promoter
chr17	58326771	58327253	Peak_131563	CRD_6063	Promoter
chr17	58328029	58329220	Peak_131564	CRD_6063	Promoter
chr17	58329443	58329902	Peak_131565	CRD_6063	Promoter
chr17	58351701	58352801	Peak_131566	CRD_6063	Promoter
chr17	58352862	58353270	Peak_131567	CRD_6063	Promoter
chr17	58417403	58417914	Peak_131568	CRD_6063	Promoter
chr17	58490817	58491155	Peak_131569	CRD_6063	Promoter
chr17	58513681	58514193	Peak_131570	CRD_6063	Promoter
chr17	58514513	58514755	Peak_131571	CRD_6063	Promoter
chr17	58517549	58518986	Peak_131572	CRD_6063	Promoter
chr17	58531171	58531776	Peak_131573	CRD_6063	Promoter
chr17	58531961	58532498	Peak_131574	CRD_6063	Promoter
chr17	58631269	58632281	Peak_131575	CRD_6063	Promoter
chr17	58659010	58659700	Peak_131576	CRD_6063	Intron
chr17	58692261	58692972	Peak_131577	CRD_6063	Promoter
chr17	58728888	58729140	Peak_131578	CRD_6063	Intron
chr17	58755408	58755964	Peak_131579	CRD_6063	Promoter
chr17	58756830	58757047	Peak_131580	CRD_6063	Promoter
chr17	58992684	58993129	Peak_131581	CRD_6063	Intron
chr17	59093449	59093651	Peak_131582	CRD_6063	Intron
chr17	59105944	59106463	Peak_131583	CRD_6063	Promoter
chr17	59106605	59107533	Peak_131584	CRD_6063	Promoter
chr17	59154437	59155878	Peak_131585	CRD_6063	Promoter
chr17	59209818	59210153	Peak_131586	CRD_6063	Promoter
chr17	59210282	59210513	Peak_131587	CRD_6063	Promoter
chr17	59220024	59221341	Peak_131588	CRD_6063	Promoter
chr17	59234655	59234975	Peak_131589	CRD_6063	Intron
chr17	59311021	59311424	Peak_131590	CRD_6063	Distal_Intergenic
chr17	59329607	59329882	Peak_131591	CRD_6063	Promoter
chr17	59331384	59331757	Peak_131592	CRD_6063	Promoter
chr17	59332964	59333313	Peak_131593	CRD_6063	Promoter
chr17	59334026	59334277	Peak_131594	CRD_6063	Promoter
chr17	59353651	59353868	Peak_131595	CRD_6063	Exon
chr17	59362269	59363051	Peak_131596	CRD_6063	Promoter
chr17	59366807	59367007	Peak_131597	CRD_6063	Promoter
chr17	59381845	59382223	Peak_131598	CRD_6063	Intron
chr17	59389205	59389446	Peak_131599	CRD_6063	Promoter
chr17	59406807	59407396	Peak_131600	CRD_6063	Distal_Intergenic
chr17	59423407	59423628	Peak_131601	CRD_6063	Distal_Intergenic
chr17	59424242	59424622	Peak_131602	CRD_6063	Distal_Intergenic
chr17	59424974	59425923	Peak_131603	CRD_6063	Distal_Intergenic
chr17	59427529	59428382	Peak_131604	CRD_6063	Exon
chr17	59440792	59441132	Peak_131605	CRD_6063	Intron
chr17	59487264	59487474	Peak_131606	CRD_6063	Intron
chr17	59490176	59490618	Peak_131607	CRD_6063	Intron
chr17	59493854	59494272	Peak_131608	CRD_6063	Intron
chr17	59494715	59495134	Peak_131609	CRD_6063	Intron
chr17	59507250	59507458	Peak_131610	CRD_6063	Intron
chr17	59526826	59527292	Peak_131611	CRD_6063	Promoter
chr17	59565206	59565750	Peak_131612	CRD_6063	Promoter
chr17	59565847	59566322	Peak_131613	CRD_6063	Promoter
chr17	59618759	59620057	Peak_131614	CRD_6063	Promoter
chr17	59620468	59620795	Peak_131615	CRD_6063	Promoter
chr17	59650747	59651072	Peak_131616	CRD_6063	Promoter
chr17	59676775	59677106	Peak_131617	CRD_6063	Exon
chr17	59706965	59708335	Peak_131618	CRD_6063	Promoter
chr17	59753483	59753786	Peak_131619	CRD_6063	Intron
chr17	59845678	59846746	Peak_131620	CRD_6063	Promoter
chr17	59846824	59847248	Peak_131621	CRD_6063	Promoter
chr17	59892531	59893240	Peak_131622	CRD_6063	Promoter
chr17	59963932	59965260	Peak_131623	CRD_6063	Promoter
chr17	60037156	60037408	Peak_131624	CRD_6063	Distal_Intergenic
chr17	60078140	60079731	Peak_131625	CRD_6063	Promoter
chr17	60134803	60135952	Peak_131626	CRD_6063	Promoter
chr17	60142187	60142426	Peak_131627	CRD_6063	Promoter
chr17	60160813	60161973	Peak_131634	CRD_6063	Promoter
chr17	60162170	60162395	Peak_131635	CRD_6063	Intron
chr17	60171100	60171558	Peak_131636	CRD_6063	Distal_Intergenic
chr17	60173368	60173799	Peak_131637	CRD_6063	Distal_Intergenic
chr17	60174809	60175011	Peak_131638	CRD_6063	Distal_Intergenic
chr17	60185389	60185718	Peak_131639	CRD_6063	Promoter
chr17	60231256	60231477	Peak_131640	CRD_6063	Promoter
chr17	60361880	60362164	Peak_131641	CRD_6063	Intron
chr17	60390889	60391136	Peak_131642	CRD_6063	Promoter
chr17	60391224	60392995	Peak_131643	CRD_6063	Promoter
chr17	60435716	60436276	Peak_131644	CRD_6063	Promoter
chr17	60469858	60470094	Peak_131645	CRD_6063	Intron
chr17	60525444	60526464	Peak_131646	CRD_6063	Promoter
chr17	60599206	60600479	Peak_131647	CRD_6063	Promoter
chr17	60601206	60601566	Peak_131648	CRD_6063	Promoter
chr17	60602031	60602316	Peak_131649	CRD_6063	Promoter
chr17	60638772	60639122	Peak_131650	CRD_6063	Intron
chr17	60645943	60646173	Peak_131651	CRD_6063	Intron
chr17	60676996	60678359	Peak_131652	CRD_6063	Promoter
chr17	60705532	60705962	Peak_131653	CRD_6063	Intron
chr17	60720443	60721023	Peak_131654	CRD_6063	Intron
chr17	60940763	60941472	Peak_131655	CRD_6063	Intron
chr17	61947587	61947981	Peak_131669	CRD_6063	Intron
chr17	62021718	62021983	Peak_131670	CRD_6063	Intron
chr17	62065614	62066289	Peak_131671	CRD_6063	Promoter
chr17	62086698	62087109	Peak_131672	CRD_6063	Distal_Intergenic
chr17	62089519	62089772	Peak_131673	CRD_6063	Distal_Intergenic
chr17	62198952	62199159	Peak_131674	CRD_6063	Distal_Intergenic
chr17	62343807	62344514	Peak_131675	CRD_6063	Promoter
chr17	62421442	62421739	Peak_131676	CRD_6063	Promoter
chr17	62423539	62424533	Peak_131677	CRD_6063	Promoter
chr17	62477718	62477941	Peak_131678	CRD_6063	Promoter
chr17	62478033	62478294	Peak_131679	CRD_6063	Promoter
chr17	62478655	62478861	Peak_131680	CRD_6063	Promoter
chr17	62553226	62553507	Peak_131681	CRD_6063	Promoter
chr17	62557611	62557889	Peak_131682	CRD_6063	Intron
chr17	62601530	62601796	Peak_131683	CRD_6063	Promoter
chr17	62613174	62613580	Peak_131684	CRD_6063	Promoter
chr17	62613985	62614671	Peak_131685	CRD_6063	Promoter
chr17	62653097	62653731	Peak_131686	CRD_6063	Intron
chr17	62672326	62672655	Peak_131687	CRD_6063	Intron
chr17	62724817	62725020	Peak_131688	CRD_6063	Exon
chr17	62740111	62740388	Peak_131689	CRD_6063	Intron
chr17	62773317	62773750	Peak_131690	CRD_6063	Intron
chr17	62778995	62779297	Peak_131691	CRD_6063	Intron
chr17	62791213	62791564	Peak_131692	CRD_6063	Intron
chr17	62808470	62808987	Peak_131693	CRD_6063	Promoter
chr17	62809639	62810059	Peak_131694	CRD_6063	Promoter
chr17	62827771	62828103	Peak_131695	CRD_6063	Intron
chr17	62866697	62867143	Peak_131696	CRD_6063	Distal_Intergenic
chr17	62869755	62870866	Peak_131697	CRD_6063	Distal_Intergenic
chr17	62911079	62911467	Peak_131698	CRD_6063	Exon
chr17	62913894	62914573	Peak_131699	CRD_6063	Intron
chr17	62934011	62934363	Peak_131700	CRD_6063	Intron
chr17	62943460	62943738	Peak_131701	CRD_6063	Promoter
chr17	62965663	62966472	Peak_131702	CRD_6063	Promoter
chr17	62968479	62968812	Peak_131703	CRD_6063	Promoter
chr17	63116849	63117464	Peak_131704	CRD_6063	Exon
chr17	63151961	63152207	Peak_131705	CRD_6063	Exon
chr17	63181052	63181464	Peak_131706	CRD_6063	Promoter
chr17	63181714	63182287	Peak_131707	CRD_6063	Promoter
chr17	63246657	63246916	Peak_131708	CRD_6063	Intron
chr17	63287932	63288298	Peak_131709	CRD_6063	Intron
chr17	63361147	63361673	Peak_131710	CRD_6063	Intron
chr17	63378724	63379331	Peak_131711	CRD_6063	Intron
chr17	63381173	63381519	Peak_131712	CRD_6063	Exon
chr17	63382886	63383088	Peak_131713	CRD_6063	Intron
chr17	63406790	63407023	Peak_131714	CRD_6063	Intron
chr17	63425423	63425933	Peak_131715	CRD_6063	Exon
chr17	63431979	63432245	Peak_131716	CRD_6063	Promoter
chr17	63432499	63433450	Peak_131717	CRD_6064	Promoter
chr17	63434090	63434305	Peak_131718	CRD_6064	Promoter
chr17	63435302	63435660	Peak_131719	CRD_6064	Promoter
chr17	63436816	63437206	Peak_131720	CRD_6064	Promoter
chr17	63442565	63442931	Peak_131721	CRD_6065	Promoter
chr17	63443553	63443829	Peak_131722	CRD_6065	Promoter
chr17	63445169	63445377	Peak_131723	CRD_6065	Promoter
chr17	63492200	63492562	Peak_131724	CRD_6065	Promoter
chr17	63549640	63550830	Peak_131725	CRD_6065	Promoter
chr17	63600647	63601016	Peak_131726	CRD_6065	Promoter
chr17	63612075	63612605	Peak_131727	CRD_6065	Promoter
chr17	63621565	63622563	Peak_131728	CRD_6065	Promoter
chr17	63685069	63685464	Peak_131729	CRD_6065	Promoter
chr17	63687887	63688103	Peak_131730	CRD_6065	Promoter
chr17	63693407	63693854	Peak_131731	CRD_6065	Exon
chr17	63694760	63695718	Peak_131732	CRD_6065	Exon
chr17	63696714	63697245	Peak_131733	CRD_6065	Promoter
chr17	63697473	63697672	Peak_131734	CRD_6065	Promoter
chr17	63701043	63701669	Peak_131735	CRD_6065	Promoter
chr17	63701847	63702076	Peak_131736	CRD_6065	Promoter
chr17	63705287	63705757	Peak_131737	CRD_6065	Promoter
chr17	63722495	63722707	Peak_131738	CRD_6065	Promoter
chr17	63741367	63742995	Peak_131739	CRD_6065	Promoter
chr17	63773127	63774302	Peak_131740	CRD_6065	Promoter
chr17	63796513	63797011	Peak_131741	CRD_6065	Intron
chr17	63826723	63827963	Peak_131742	CRD_6065	Promoter
chr17	63834845	63835249	Peak_131743	CRD_6065	Promoter
chr17	63838413	63838915	Peak_131744	CRD_6065	Promoter
chr17	63841630	63842109	Peak_131745	CRD_6065	Promoter
chr17	63842581	63843519	Peak_131746	CRD_6065	Promoter
chr17	63848433	63849415	Peak_131747	CRD_6065	Promoter
chr17	63985208	63985407	Peak_131748	CRD_6065	Intron
chr17	64130073	64131075	Peak_131749	CRD_6065	Promoter
chr17	64133616	64133863	Peak_131750	CRD_6065	Promoter
chr17	64145434	64146809	Peak_131751	CRD_6065	Promoter
chr17	64196553	64196974	Peak_131752	CRD_6065	Intron
chr17	64202630	64202955	Peak_131753	CRD_6065	Intron
chr17	64262183	64262788	Peak_131754	CRD_6065	Promoter
chr17	64263197	64263933	Peak_131755	CRD_6065	Promoter
chr17	66645055	66645623	Peak_131853	CRD_6066	Exon
chr17	66654426	66654719	Peak_131854	CRD_6066	Intron
chr17	66655680	66656384	Peak_131855	CRD_6066	Intron
chr17	66673838	66675002	Peak_131856	CRD_6066	Promoter
chr17	66675489	66675717	Peak_131857	CRD_6066	Promoter
chr17	66675863	66676873	Peak_131858	CRD_6066	Promoter
chr17	66681899	66682151	Peak_131859	CRD_6066	Intron
chr17	66682325	66682639	Peak_131860	CRD_6066	Intron
chr17	66684275	66684521	Peak_131861	CRD_6066	Intron
chr17	66714588	66715304	Peak_131862	CRD_6066	Intron
chr17	66715469	66716121	Peak_131863	CRD_6066	Intron
chr17	66716641	66717079	Peak_131864	CRD_6066	Intron
chr17	66717467	66718199	Peak_131865	CRD_6066	Intron
chr17	66727938	66728554	Peak_131866	CRD_6066	Intron
chr17	66732057	66732522	Peak_131867	CRD_6066	Intron
chr17	66737586	66737878	Peak_131868	CRD_6066	Intron
chr17	66743277	66743966	Peak_131869	CRD_6066	Intron
chr17	64799252	64799827	Peak_131772	CRD_6066	Intron
chr17	64815401	64816024	Peak_131773	CRD_6066	Intron
chr17	64837105	64837318	Peak_131774	CRD_6066	Promoter
chr17	64919404	64919699	Peak_131775	CRD_6066	Promoter
chr17	64920031	64920555	Peak_131776	CRD_6066	Promoter
chr17	64927418	64927895	Peak_131777	CRD_6066	Promoter
chr17	64974757	64976406	Peak_131778	CRD_6066	Promoter
chr17	65017298	65017689	Peak_131779	CRD_6066	Intron
chr17	64300495	64300939	Peak_131758	CRD_6066	Distal_Intergenic
chr17	64329263	64329717	Peak_131759	CRD_6066	Exon
chr17	64357305	64358037	Peak_131760	CRD_6066	Intron
chr17	64411054	64411398	Peak_131761	CRD_6066	Promoter
chr17	64411760	64412651	Peak_131762	CRD_6066	Promoter
chr17	64496479	64497953	Peak_131763	CRD_6066	Promoter
chr17	64505116	64507401	Peak_131764	CRD_6066	Promoter
chr17	64507465	64507697	Peak_131765	CRD_6066	Promoter
chr17	64532179	64532557	Peak_131766	CRD_6066	Promoter
chr17	64546678	64547046	Peak_131767	CRD_6066	Intron
chr17	64774453	64774735	Peak_131768	CRD_6066	Intron
chr17	64776642	64777678	Peak_131769	CRD_6066	Promoter
chr17	64777759	64778553	Peak_131770	CRD_6066	Promoter
chr17	64778844	64779092	Peak_131771	CRD_6066	Promoter
chr17	65055485	65055987	Peak_131780	CRD_6066	Promoter
chr17	65056290	65057156	Peak_131781	CRD_6066	Promoter
chr17	65100666	65100931	Peak_131782	CRD_6066	Promoter
chr17	65106464	65107071	Peak_131783	CRD_6066	Intron
chr17	65122833	65123623	Peak_131784	CRD_6066	Intron
chr17	65176150	65176615	Peak_131785	CRD_6066	Intron
chr17	65178781	65180227	Peak_131786	CRD_6066	Exon
chr17	65203168	65203442	Peak_131787	CRD_6066	Intron
chr17	65205633	65205921	Peak_131788	CRD_6066	Intron
chr17	65231753	65232015	Peak_131789	CRD_6066	Distal_Intergenic
chr17	65243791	65244547	Peak_131790	CRD_6066	Distal_Intergenic
chr17	65294255	65294551	Peak_131791	CRD_6066	Distal_Intergenic
chr17	65389870	65390420	Peak_131792	CRD_6066	Distal_Intergenic
chr17	65414028	65414668	Peak_131793	CRD_6066	Distal_Intergenic
chr17	65514114	65514877	Peak_131794	CRD_6066	Distal_Intergenic
chr17	65538071	65539479	Peak_131795	CRD_6066	Promoter
chr17	65539708	65540013	Peak_131796	CRD_6066	Intron
chr17	65553346	65553795	Peak_131797	CRD_6066	Intron
chr17	65553868	65554067	Peak_131798	CRD_6066	Intron
chr17	65554583	65554878	Peak_131799	CRD_6066	Intron
chr17	65556071	65556299	Peak_131800	CRD_6066	Promoter
chr17	65556433	65556818	Peak_131801	CRD_6066	Promoter
chr17	65561107	65561311	Peak_131802	CRD_6066	Promoter
chr17	65561455	65562396	Peak_131803	CRD_6066	Promoter
chr17	65564883	65565283	Peak_131804	CRD_6066	Intron
chr17	65618490	65618969	Peak_131805	CRD_6066	Intron
chr17	65621760	65622004	Peak_131806	CRD_6066	Intron
chr17	65628240	65628922	Peak_131807	CRD_6066	Intron
chr17	65637762	65638905	Peak_131808	CRD_6066	Promoter
chr17	65653357	65653727	Peak_131809	CRD_6066	Promoter
chr17	65674355	65674691	Peak_131810	CRD_6066	Intron
chr17	65678583	65678944	Peak_131811	CRD_6066	Intron
chr17	65692475	65692911	Peak_131812	CRD_6066	Intron
chr17	65712514	65713196	Peak_131813	CRD_6066	Intron
chr17	65742806	65743146	Peak_131814	CRD_6066	Promoter
chr17	65783951	65784249	Peak_131815	CRD_6066	Intron
chr17	65891270	65891765	Peak_131816	CRD_6066	Intron
chr17	65895461	65895660	Peak_131817	CRD_6066	Intron
chr17	65896053	65896316	Peak_131818	CRD_6066	Intron
chr17	65902869	65903471	Peak_131819	CRD_6066	Promoter
chr17	65913582	65913903	Peak_131820	CRD_6066	Exon
chr17	65952157	65952360	Peak_131821	CRD_6066	Intron
chr17	66165640	66165846	Peak_131822	CRD_6066	Intron
chr17	66192235	66192638	Peak_131823	CRD_6066	Promoter
chr17	66200764	66200978	Peak_131824	CRD_6066	Distal_Intergenic
chr17	66255072	66255358	Peak_131825	CRD_6066	Promoter
chr17	66302457	66302712	Peak_131826	CRD_6066	Promoter
chr17	66304394	66304598	Peak_131827	CRD_6066	Promoter
chr17	66372166	66372417	Peak_131828	CRD_6066	Intron
chr17	66398543	66398851	Peak_131829	CRD_6066	Intron
chr17	66403928	66404807	Peak_131830	CRD_6066	Exon
chr17	66432028	66432230	Peak_131831	CRD_6066	Intron
chr17	66441015	66441716	Peak_131832	CRD_6066	Intron
chr17	66455026	66455467	Peak_131833	CRD_6066	Intron
chr17	66467054	66467380	Peak_131834	CRD_6066	Intron
chr17	66468233	66468481	Peak_131835	CRD_6066	Intron
chr17	66493960	66494329	Peak_131836	CRD_6066	Intron
chr17	66504711	66505286	Peak_131837	CRD_6066	Intron
chr17	66511051	66511495	Peak_131838	CRD_6066	Intron
chr17	66518656	66519194	Peak_131839	CRD_6066	Intron
chr17	66523507	66524353	Peak_131840	CRD_6066	Intron
chr17	66524423	66524761	Peak_131841	CRD_6066	Intron
chr17	66531788	66532291	Peak_131842	CRD_6066	Intron
chr17	66539737	66541097	Peak_131843	CRD_6066	Intron
chr17	66542329	66542653	Peak_131844	CRD_6066	Intron
chr17	66557616	66558013	Peak_131845	CRD_6066	Intron
chr17	66570424	66570823	Peak_131846	CRD_6066	Intron
chr17	66603017	66603327	Peak_131847	CRD_6066	Intron
chr17	66603728	66604090	Peak_131848	CRD_6066	Intron
chr17	66604383	66604949	Peak_131849	CRD_6066	Intron
chr17	66625282	66625585	Peak_131850	CRD_6066	Intron
chr17	66635961	66636436	Peak_131851	CRD_6066	Promoter
chr17	66644356	66644661	Peak_131852	CRD_6066	Intron
chr17	66752836	66753451	Peak_131870	CRD_6066	Intron
chr17	66790073	66790304	Peak_131871	CRD_6066	Intron
chr17	66807651	66808081	Peak_131872	CRD_6066	Exon
chr17	66811038	66811394	Peak_131873	CRD_6066	Distal_Intergenic
chr17	66811695	66811929	Peak_131874	CRD_6066	Distal_Intergenic
chr17	66813232	66813786	Peak_131875	CRD_6066	Distal_Intergenic
chr17	66814174	66814852	Peak_131876	CRD_6066	Distal_Intergenic
chr17	66859399	66859598	Peak_131877	CRD_6066	Intron
chr17	66900254	66900521	Peak_131878	CRD_6066	Distal_Intergenic
chr17	66906735	66906949	Peak_131879	CRD_6066	Distal_Intergenic
chr17	66949504	66950038	Peak_131880	CRD_6066	Distal_Intergenic
chr17	66953647	66954017	Peak_131881	CRD_6066	Distal_Intergenic
chr17	66976659	66977322	Peak_131882	CRD_6066	Intron
chr17	66982011	66982442	Peak_131883	CRD_6066	Intron
chr17	66983020	66983277	Peak_131884	CRD_6066	Intron
chr17	66983338	66984118	Peak_131885	CRD_6066	Intron
chr17	67003991	67004871	Peak_131886	CRD_6066	Intron
chr17	67019342	67019549	Peak_131887	CRD_6066	Promoter
chr17	67020154	67020614	Peak_131888	CRD_6066	Promoter
chr17	67056884	67057249	Peak_131889	CRD_6066	Distal_Intergenic
chr17	67090431	67090760	Peak_131890	CRD_6066	Intron
chr17	67109147	67109456	Peak_131891	CRD_6066	Exon
chr17	67121412	67121674	Peak_131892	CRD_6066	Intron
chr17	67148301	67148704	Peak_131893	CRD_6066	Exon
chr17	67158132	67158418	Peak_131894	CRD_6066	Intron
chr17	67289616	67290088	Peak_131895	CRD_6066	Distal_Intergenic
chr17	67365899	67367084	Peak_131896	CRD_6066	Promoter
chr17	67374679	67374942	Peak_131897	CRD_6066	Promoter
chr17	67376637	67377534	Peak_131898	CRD_6066	Promoter
chr17	67378844	67379405	Peak_131899	CRD_6066	Promoter
chr17	67468121	67468446	Peak_131900	CRD_6066	Intron
chr17	67469140	67469593	Peak_131901	CRD_6066	Promoter
chr17	67474972	67475790	Peak_131902	CRD_6066	Intron
chr17	67477955	67478511	Peak_131903	CRD_6066	Intron
chr17	67491096	67491349	Peak_131904	CRD_6066	Intron
chr17	67492841	67493701	Peak_131905	CRD_6066	Intron
chr17	67499801	67500000	Peak_131906	CRD_6066	Intron
chr17	67515038	67515843	Peak_131907	CRD_6066	Intron
chr17	67523223	67523516	Peak_131908	CRD_6066	Promoter
chr17	67528582	67529391	Peak_131909	CRD_6066	Intron
chr17	67531257	67531696	Peak_131910	CRD_6066	Promoter
chr17	67561942	67562481	Peak_131911	CRD_6066	Intron
chr17	67603071	67603323	Peak_131912	CRD_6066	Intron
chr17	67644042	67644386	Peak_131913	CRD_6066	Intron
chr17	67679664	67679864	Peak_131914	CRD_6066	Intron
chr17	67687610	67687829	Peak_131915	CRD_6066	Intron
chr17	67689658	67689858	Peak_131916	CRD_6066	Intron
chr17	67717189	67718599	Peak_131917	CRD_6066	Promoter
chr17	67825240	67825599	Peak_131918	CRD_6066	Promoter
chr17	67825867	67826437	Peak_131919	CRD_6066	Promoter
chr17	67830517	67830883	Peak_131920	CRD_6066	Intron
chr17	67891774	67892081	Peak_131921	CRD_6066	Promoter
chr17	67915186	67915386	Peak_131922	CRD_6066	Intron
chr17	67922152	67922972	Peak_131923	CRD_6066	Promoter
chr17	67923089	67923290	Peak_131924	CRD_6066	Promoter
chr17	67947451	67947776	Peak_131925	CRD_6066	Promoter
chr17	67962300	67962554	Peak_131926	CRD_6066	Promoter
chr17	67963085	67963612	Peak_131927	CRD_6066	Promoter
chr17	67964419	67964780	Peak_131928	CRD_6066	Promoter
chr17	67978453	67979229	Peak_131929	CRD_6066	Promoter
chr17	67980141	67980827	Peak_131930	CRD_6066	Promoter
chr17	67992520	67993325	Peak_131931	CRD_6066	Promoter
chr17	67993396	67994000	Peak_131932	CRD_6066	Promoter
chr17	68019283	68020833	Peak_131933	CRD_6066	Distal_Intergenic
chr17	68035070	68036471	Peak_131934	CRD_6066	Promoter
chr17	68438882	68439167	Peak_131959	CRD_6067	Intron
chr17	68446408	68447132	Peak_131960	CRD_6067	Promoter
chr17	68456010	68457244	Peak_131961	CRD_6067	Promoter
chr17	68457347	68458447	Peak_131962	CRD_6067	Promoter
chr17	68462932	68463318	Peak_131963	CRD_6067	Intron
chr17	72247110	72247313	Peak_132140	CRD_6067	Distal_Intergenic
chr17	72273324	72273904	Peak_132141	CRD_6067	Distal_Intergenic
chr17	72274446	72275104	Peak_132142	CRD_6067	Distal_Intergenic
chr17	72296655	72298164	Peak_132143	CRD_6067	Distal_Intergenic
chr17	72398793	72399124	Peak_132153	CRD_6067	Intron
chr17	72404569	72405446	Peak_132154	CRD_6067	Exon
chr17	72407050	72408152	Peak_132155	CRD_6067	Intron
chr17	72419843	72420721	Peak_132156	CRD_6067	Promoter
chr17	72421363	72421595	Peak_132157	CRD_6067	Promoter
chr17	72433620	72434157	Peak_132158	CRD_6067	Promoter
chr17	72448271	72449437	Peak_132159	CRD_6067	Intron
chr17	72462410	72462814	Peak_132160	CRD_6067	Intron
chr17	72464851	72465437	Peak_132161	CRD_6067	Intron
chr17	72465495	72465822	Peak_132162	CRD_6067	Intron
chr17	72467914	72469441	Peak_132163	CRD_6067	Promoter
chr17	72470114	72470651	Peak_132164	CRD_6067	Promoter
chr17	70265098	70265947	Peak_132066	CRD_6067	Distal_Intergenic
chr17	70270237	70270458	Peak_132067	CRD_6067	Distal_Intergenic
chr17	70344334	70344551	Peak_132068	CRD_6067	Intron
chr17	70352099	70352706	Peak_132069	CRD_6067	Intron
chr17	70366288	70366739	Peak_132070	CRD_6067	Promoter
chr17	70376028	70376417	Peak_132071	CRD_6067	Distal_Intergenic
chr17	70388329	70388594	Peak_132072	CRD_6067	Distal_Intergenic
chr17	70405804	70406016	Peak_132073	CRD_6067	Distal_Intergenic
chr17	70465879	70466271	Peak_132074	CRD_6067	Distal_Intergenic
chr17	70493386	70493957	Peak_132075	CRD_6067	Distal_Intergenic
chr17	70539464	70539785	Peak_132076	CRD_6067	Distal_Intergenic
chr17	70552450	70552697	Peak_132077	CRD_6067	Distal_Intergenic
chr17	70615825	70616365	Peak_132078	CRD_6067	Distal_Intergenic
chr17	70617528	70617974	Peak_132079	CRD_6067	Distal_Intergenic
chr17	70621498	70622709	Peak_132080	CRD_6067	Distal_Intergenic
chr17	70630002	70630210	Peak_132081	CRD_6067	Promoter
chr17	70636551	70636919	Peak_132082	CRD_6067	Distal_Intergenic
chr17	70654756	70655073	Peak_132083	CRD_6067	Distal_Intergenic
chr17	70655308	70655536	Peak_132084	CRD_6067	Distal_Intergenic
chr17	70767201	70767635	Peak_132085	CRD_6067	Distal_Intergenic
chr17	70824721	70825003	Peak_132086	CRD_6067	Distal_Intergenic
chr17	70825391	70825643	Peak_132087	CRD_6067	Distal_Intergenic
chr17	70825872	70826140	Peak_132088	CRD_6067	Distal_Intergenic
chr17	70871951	70872283	Peak_132089	CRD_6067	Distal_Intergenic
chr17	70896905	70897576	Peak_132090	CRD_6067	Distal_Intergenic
chr17	70934269	70934556	Peak_132091	CRD_6067	Distal_Intergenic
chr17	70974825	70975122	Peak_132092	CRD_6067	Distal_Intergenic
chr17	71038833	71039534	Peak_132093	CRD_6067	Distal_Intergenic
chr17	71052665	71053387	Peak_132094	CRD_6067	Distal_Intergenic
chr17	71164753	71164990	Peak_132095	CRD_6067	Intron
chr17	71237615	71238518	Peak_132096	CRD_6067	Distal_Intergenic
chr17	71276112	71276311	Peak_132097	CRD_6067	Distal_Intergenic
chr17	71316144	71316416	Peak_132098	CRD_6067	Distal_Intergenic
chr17	71323475	71323724	Peak_132099	CRD_6067	Distal_Intergenic
chr17	71361814	71362409	Peak_132100	CRD_6067	Distal_Intergenic
chr17	71383129	71383458	Peak_132101	CRD_6067	Distal_Intergenic
chr17	71434358	71434699	Peak_132102	CRD_6067	Distal_Intergenic
chr17	71473283	71473518	Peak_132103	CRD_6067	Distal_Intergenic
chr17	71500274	71500641	Peak_132104	CRD_6067	Distal_Intergenic
chr17	71502678	71502945	Peak_132105	CRD_6067	Distal_Intergenic
chr17	71503023	71503297	Peak_132106	CRD_6067	Distal_Intergenic
chr17	71535311	71535720	Peak_132107	CRD_6067	Distal_Intergenic
chr17	71541332	71541562	Peak_132108	CRD_6067	Distal_Intergenic
chr17	71589961	71590397	Peak_132109	CRD_6067	Distal_Intergenic
chr17	71725875	71726205	Peak_132110	CRD_6067	Distal_Intergenic
chr17	71758408	71758773	Peak_132111	CRD_6067	Distal_Intergenic
chr17	71788026	71788372	Peak_132112	CRD_6067	Distal_Intergenic
chr17	71790843	71791612	Peak_132113	CRD_6067	Distal_Intergenic
chr17	71827942	71828623	Peak_132114	CRD_6067	Exon
chr17	71869811	71870172	Peak_132115	CRD_6067	Promoter
chr17	71880968	71881838	Peak_132116	CRD_6067	Distal_Intergenic
chr17	71902902	71903610	Peak_132117	CRD_6067	Distal_Intergenic
chr17	71903674	71904032	Peak_132118	CRD_6067	Distal_Intergenic
chr17	71910133	71910538	Peak_132119	CRD_6067	Distal_Intergenic
chr17	71966361	71966930	Peak_132120	CRD_6067	Distal_Intergenic
chr17	71975186	71975842	Peak_132121	CRD_6067	Distal_Intergenic
chr17	71983834	71984105	Peak_132122	CRD_6067	Distal_Intergenic
chr17	71988539	71989713	Peak_132123	CRD_6067	Distal_Intergenic
chr17	71996644	71996968	Peak_132124	CRD_6067	Distal_Intergenic
chr17	72004688	72005041	Peak_132125	CRD_6067	Distal_Intergenic
chr17	72022716	72023157	Peak_132126	CRD_6067	Promoter
chr17	72029926	72031001	Peak_132127	CRD_6067	Promoter
chr17	72053639	72053946	Peak_132128	CRD_6067	Intron
chr17	72087595	72087801	Peak_132129	CRD_6067	Promoter
chr17	72110506	72111007	Peak_132130	CRD_6067	Promoter
chr17	72113793	72114133	Peak_132131	CRD_6067	Promoter
chr17	72118360	72118851	Peak_132132	CRD_6067	Promoter
chr17	72120422	72121223	Peak_132133	CRD_6067	Promoter
chr17	72127955	72128359	Peak_132134	CRD_6067	Intron
chr17	72134423	72135362	Peak_132135	CRD_6067	Intron
chr17	72171329	72172628	Peak_132136	CRD_6067	Promoter
chr17	72176387	72176596	Peak_132137	CRD_6067	Promoter
chr17	72192449	72193763	Peak_132138	CRD_6067	Intron
chr17	72231457	72232130	Peak_132139	CRD_6067	Intron
chr17	72299640	72299857	Peak_132144	CRD_6067	Distal_Intergenic
chr17	72306136	72306366	Peak_132145	CRD_6067	Distal_Intergenic
chr17	72333478	72334217	Peak_132146	CRD_6067	Intron
chr17	72341822	72343380	Peak_132147	CRD_6067	Promoter
chr17	72345542	72345825	Peak_132148	CRD_6067	Promoter
chr17	72351975	72353934	Peak_132149	CRD_6067	Exon
chr17	72376629	72376879	Peak_132150	CRD_6067	Intron
chr17	72379016	72379319	Peak_132151	CRD_6067	Intron
chr17	72387410	72388163	Peak_132152	CRD_6067	Promoter
chr17	68048325	68048553	Peak_131935	CRD_6067	Promoter
chr17	68100998	68101380	Peak_131936	CRD_6067	Promoter
chr17	68101441	68101820	Peak_131937	CRD_6067	Promoter
chr17	68102332	68102692	Peak_131938	CRD_6067	Promoter
chr17	68172248	68172928	Peak_131939	CRD_6067	Distal_Intergenic
chr17	68200797	68201022	Peak_131940	CRD_6067	Promoter
chr17	68205256	68206574	Peak_131941	CRD_6067	Promoter
chr17	68232727	68233116	Peak_131942	CRD_6067	Distal_Intergenic
chr17	68234880	68235181	Peak_131943	CRD_6067	Distal_Intergenic
chr17	68237383	68237743	Peak_131944	CRD_6067	Distal_Intergenic
chr17	68247202	68248821	Peak_131945	CRD_6067	Promoter
chr17	68263117	68263421	Peak_131946	CRD_6067	Intron
chr17	68290059	68290408	Peak_131947	CRD_6067	Promoter
chr17	68290568	68290946	Peak_131948	CRD_6067	Promoter
chr17	68291053	68293187	Peak_131949	CRD_6067	Promoter
chr17	68312959	68313231	Peak_131950	CRD_6067	Intron
chr17	68378667	68378866	Peak_131951	CRD_6067	Intron
chr17	68399049	68399370	Peak_131952	CRD_6067	Promoter
chr17	68399586	68400754	Peak_131953	CRD_6067	Promoter
chr17	68431066	68431320	Peak_131954	CRD_6067	Promoter
chr17	68431820	68432070	Peak_131955	CRD_6067	Promoter
chr17	68433967	68434702	Peak_131956	CRD_6067	Promoter
chr17	68436003	68436279	Peak_131957	CRD_6067	Promoter
chr17	68436435	68436656	Peak_131958	CRD_6067	Promoter
chr17	68463926	68464208	Peak_131964	CRD_6067	Intron
chr17	68466149	68466464	Peak_131965	CRD_6067	Intron
chr17	68468242	68468715	Peak_131966	CRD_6067	Intron
chr17	68511228	68513143	Peak_131967	CRD_6067	Promoter
chr17	68513223	68513489	Peak_131968	CRD_6067	Promoter
chr17	68533774	68534438	Peak_131969	CRD_6067	Intron
chr17	68538291	68538650	Peak_131970	CRD_6067	Promoter
chr17	68538891	68539092	Peak_131971	CRD_6067	Promoter
chr17	68539262	68540501	Peak_131972	CRD_6067	Promoter
chr17	68544612	68544918	Peak_131973	CRD_6067	Promoter
chr17	68565802	68566500	Peak_131974	CRD_6067	Intron
chr17	68570449	68570975	Peak_131975	CRD_6067	Intron
chr17	68571441	68571757	Peak_131977	CRD_6067	Intron
chr17	68592853	68593671	Peak_131978	CRD_6067	Promoter
chr17	68595583	68596308	Peak_131979	CRD_6067	Intron
chr17	68611716	68612056	Peak_131980	CRD_6067	Intron
chr17	68613995	68614269	Peak_131981	CRD_6067	Intron
chr17	68621181	68621657	Peak_131982	CRD_6067	Intron
chr17	68698281	68698709	Peak_131983	CRD_6067	Intron
chr17	68704704	68705940	Peak_131984	CRD_6067	Intron
chr17	68706550	68707433	Peak_131985	CRD_6067	Intron
chr17	68719452	68719755	Peak_131986	CRD_6067	Intron
chr17	68759353	68760272	Peak_131987	CRD_6067	Intron
chr17	68771876	68772425	Peak_131988	CRD_6067	Distal_Intergenic
chr17	68777256	68777724	Peak_131989	CRD_6067	Distal_Intergenic
chr17	68794619	68794845	Peak_131990	CRD_6067	Promoter
chr17	68805111	68805625	Peak_131991	CRD_6067	Distal_Intergenic
chr17	68808137	68808425	Peak_131992	CRD_6067	Distal_Intergenic
chr17	68961207	68961803	Peak_131993	CRD_6067	Intron
chr17	68972205	68972469	Peak_131994	CRD_6067	Intron
chr17	69060817	69061134	Peak_131995	CRD_6067	Promoter
chr17	69061819	69062064	Peak_131996	CRD_6067	Promoter
chr17	69117912	69118173	Peak_131997	CRD_6067	Promoter
chr17	69141604	69141974	Peak_131998	CRD_6067	Promoter
chr17	69145967	69146381	Peak_131999	CRD_6067	Promoter
chr17	69175819	69176025	Peak_132000	CRD_6067	Promoter
chr17	69235498	69235822	Peak_132001	CRD_6067	Promoter
chr17	69246774	69247134	Peak_132002	CRD_6067	Promoter
chr17	69248663	69249037	Peak_132003	CRD_6067	Promoter
chr17	69268724	69268925	Peak_132004	CRD_6067	Promoter
chr17	69268981	69270055	Peak_132005	CRD_6067	Promoter
chr17	69314522	69315232	Peak_132006	CRD_6067	Promoter
chr17	69316900	69317099	Peak_132007	CRD_6067	Promoter
chr17	69317940	69318175	Peak_132008	CRD_6067	Promoter
chr17	69326091	69326362	Peak_132009	CRD_6067	Promoter
chr17	69326420	69328101	Peak_132010	CRD_6067	Promoter
chr17	69406345	69406615	Peak_132011	CRD_6067	Distal_Intergenic
chr17	69412225	69412626	Peak_132012	CRD_6067	Promoter
chr17	69414280	69415367	Peak_132013	CRD_6067	Promoter
chr17	69424272	69424471	Peak_132014	CRD_6067	Intron
chr17	69436003	69436316	Peak_132015	CRD_6067	Promoter
chr17	69447808	69448121	Peak_132016	CRD_6067	Intron
chr17	69448429	69449070	Peak_132017	CRD_6067	Intron
chr17	69450887	69451381	Peak_132018	CRD_6067	Intron
chr17	69462129	69462350	Peak_132019	CRD_6067	Intron
chr17	69467255	69467894	Peak_132020	CRD_6067	Intron
chr17	69473785	69474405	Peak_132021	CRD_6067	Intron
chr17	69477231	69478001	Peak_132022	CRD_6067	Exon
chr17	69485172	69485562	Peak_132023	CRD_6067	Exon
chr17	69500759	69502735	Peak_132024	CRD_6067	Promoter
chr17	69523277	69523747	Peak_132025	CRD_6067	Exon
chr17	69525899	69526353	Peak_132026	CRD_6067	Intron
chr17	69551077	69551642	Peak_132027	CRD_6067	Exon
chr17	69568873	69569924	Peak_132028	CRD_6067	Distal_Intergenic
chr17	69590574	69590938	Peak_132029	CRD_6067	Intron
chr17	69607158	69607498	Peak_132030	CRD_6067	Intron
chr17	69609137	69609452	Peak_132031	CRD_6067	Intron
chr17	69638216	69639052	Peak_132032	CRD_6067	Intron
chr17	69654928	69655291	Peak_132033	CRD_6067	Intron
chr17	69655344	69655935	Peak_132034	CRD_6067	Intron
chr17	69731989	69732507	Peak_132035	CRD_6067	Intron
chr17	69733427	69733985	Peak_132036	CRD_6067	Intron
chr17	69774979	69775764	Peak_132037	CRD_6067	Intron
chr17	69806215	69806464	Peak_132038	CRD_6067	Intron
chr17	69814466	69814707	Peak_132039	CRD_6067	Intron
chr17	69815307	69815506	Peak_132040	CRD_6067	Intron
chr17	69880782	69881087	Peak_132041	CRD_6067	Intron
chr17	69882432	69882701	Peak_132042	CRD_6067	Intron
chr17	69886985	69887245	Peak_132043	CRD_6067	Intron
chr17	69891636	69892143	Peak_132044	CRD_6067	Intron
chr17	69945882	69946122	Peak_132045	CRD_6067	Distal_Intergenic
chr17	69961462	69961897	Peak_132046	CRD_6067	Promoter
chr17	69981520	69981720	Peak_132047	CRD_6067	Intron
chr17	69993221	69993535	Peak_132048	CRD_6067	Distal_Intergenic
chr17	70011671	70011926	Peak_132049	CRD_6067	Distal_Intergenic
chr17	70012254	70012520	Peak_132050	CRD_6067	Distal_Intergenic
chr17	70021825	70022110	Peak_132051	CRD_6067	Exon
chr17	70022165	70022498	Peak_132052	CRD_6067	Exon
chr17	70056076	70056278	Peak_132053	CRD_6067	Promoter
chr17	70076900	70077516	Peak_132054	CRD_6067	Promoter
chr17	70104678	70105439	Peak_132055	CRD_6067	Promoter
chr17	70148442	70148919	Peak_132056	CRD_6067	Distal_Intergenic
chr17	70168066	70168357	Peak_132057	CRD_6067	Promoter
chr17	70168546	70168962	Peak_132058	CRD_6067	Promoter
chr17	70169235	70170313	Peak_132059	CRD_6067	Promoter
chr17	70185101	70186577	Peak_132060	CRD_6067	Distal_Intergenic
chr17	70204281	70204867	Peak_132061	CRD_6067	Distal_Intergenic
chr17	70233179	70233450	Peak_132062	CRD_6067	Distal_Intergenic
chr17	70246402	70246787	Peak_132063	CRD_6067	Distal_Intergenic
chr17	70251623	70252000	Peak_132064	CRD_6067	Distal_Intergenic
chr17	70260703	70261623	Peak_132065	CRD_6067	Distal_Intergenic
chr17	73765807	73766517	Peak_132305	CRD_6068	Intron
chr17	73770124	73771398	Peak_132306	CRD_6068	Intron
chr17	73790238	73790540	Peak_132307	CRD_6068	Intron
chr17	73791129	73791547	Peak_132309	CRD_6068	Intron
chr17	73791678	73792023	Peak_132310	CRD_6068	Exon
chr17	73796922	73797480	Peak_132311	CRD_6068	Intron
chr17	72473433	72473702	Peak_132165	CRD_6068	Intron
chr17	72489284	72489506	Peak_132166	CRD_6068	Intron
chr17	72501902	72502666	Peak_132167	CRD_6068	Intron
chr17	72508707	72509074	Peak_132168	CRD_6068	Intron
chr17	72510779	72510983	Peak_132169	CRD_6068	Intron
chr17	72511573	72511780	Peak_132170	CRD_6068	Intron
chr17	72514781	72515676	Peak_132171	CRD_6068	Intron
chr17	72518115	72518496	Peak_132172	CRD_6068	Intron
chr17	72519147	72519557	Peak_132173	CRD_6068	Intron
chr17	72539983	72540195	Peak_132174	CRD_6068	Intron
chr17	72540311	72540699	Peak_132175	CRD_6068	Intron
chr17	72556953	72557279	Peak_132176	CRD_6068	Intron
chr17	72560230	72560555	Peak_132177	CRD_6068	Intron
chr17	72560618	72561504	Peak_132178	CRD_6068	Intron
chr17	72566749	72567027	Peak_132179	CRD_6068	Intron
chr17	72580757	72581035	Peak_132180	CRD_6068	Intron
chr17	72588603	72588880	Peak_132181	CRD_6068	Intron
chr17	72589042	72589464	Peak_132182	CRD_6068	Promoter
chr17	72592417	72593211	Peak_132183	CRD_6068	Promoter
chr17	72598529	72598821	Peak_132184	CRD_6068	Exon
chr17	72624138	72624560	Peak_132185	CRD_6068	Promoter
chr17	72680065	72680443	Peak_132186	CRD_6068	Intron
chr17	72687079	72687893	Peak_132187	CRD_6068	Intron
chr17	72699607	72700023	Peak_132188	CRD_6068	Intron
chr17	72725489	72725838	Peak_132189	CRD_6068	Promoter
chr17	72727716	72728021	Peak_132190	CRD_6068	Promoter
chr17	72728208	72728410	Peak_132191	CRD_6068	Promoter
chr17	72728648	72728853	Peak_132192	CRD_6068	Intron
chr17	72753502	72753702	Peak_132193	CRD_6068	Intron
chr17	72765803	72766704	Peak_132194	CRD_6068	Intron
chr17	72775622	72776381	Peak_132195	CRD_6068	Intron
chr17	72785907	72786847	Peak_132196	CRD_6068	Intron
chr17	72789680	72790550	Peak_132197	CRD_6068	Intron
chr17	72796133	72796335	Peak_132198	CRD_6068	Intron
chr17	72805295	72805635	Peak_132199	CRD_6068	Intron
chr17	72813447	72813785	Peak_132200	CRD_6068	Intron
chr17	72823310	72823731	Peak_132201	CRD_6068	Exon
chr17	72827598	72828095	Peak_132202	CRD_6068	Intron
chr17	72828774	72829206	Peak_132203	CRD_6068	Intron
chr17	72829976	72830888	Peak_132204	CRD_6068	Intron
chr17	72835666	72836415	Peak_132205	CRD_6068	Promoter
chr17	72842497	72842962	Peak_132206	CRD_6068	Intron
chr17	72850402	72850724	Peak_132207	CRD_6068	Promoter
chr17	72853133	72854082	Peak_132208	CRD_6068	Intron
chr17	72871917	72872649	Peak_132209	CRD_6068	Intron
chr17	72874410	72874809	Peak_132210	CRD_6068	Intron
chr17	72887369	72887619	Peak_132211	CRD_6068	Intron
chr17	72887768	72888250	Peak_132212	CRD_6068	Intron
chr17	72906989	72907262	Peak_132213	CRD_6068	Intron
chr17	72914884	72916481	Peak_132214	CRD_6068	Intron
chr17	72921801	72922147	Peak_132215	CRD_6068	Intron
chr17	72930591	72931944	Peak_132216	CRD_6068	Intron
chr17	72937625	72938431	Peak_132217	CRD_6068	Intron
chr17	72942597	72943075	Peak_132218	CRD_6068	Intron
chr17	72943852	72944700	Peak_132219	CRD_6068	Intron
chr17	72945551	72945773	Peak_132220	CRD_6068	Intron
chr17	72946042	72946716	Peak_132221	CRD_6068	Intron
chr17	72946830	72947137	Peak_132222	CRD_6068	Intron
chr17	72947508	72947808	Peak_132223	CRD_6068	Exon
chr17	72953034	72953237	Peak_132224	CRD_6068	Intron
chr17	72967296	72968124	Peak_132225	CRD_6068	Intron
chr17	72969619	72970649	Peak_132226	CRD_6068	Intron
chr17	72970781	72971144	Peak_132227	CRD_6068	Intron
chr17	72971475	72971676	Peak_132228	CRD_6068	Intron
chr17	72986173	72986459	Peak_132229	CRD_6068	Intron
chr17	72993533	72993800	Peak_132230	CRD_6068	Promoter
chr17	73007439	73007800	Peak_132231	CRD_6068	Intron
chr17	73013381	73013626	Peak_132232	CRD_6068	Intron
chr17	73024997	73025363	Peak_132233	CRD_6068	Intron
chr17	73043002	73043388	Peak_132234	CRD_6068	Intron
chr17	73045856	73046177	Peak_132235	CRD_6068	Intron
chr17	73064043	73064293	Peak_132236	CRD_6068	Intron
chr17	73064371	73064872	Peak_132237	CRD_6068	Intron
chr17	73068276	73068993	Peak_132238	CRD_6068	Promoter
chr17	73069312	73069745	Peak_132239	CRD_6068	Promoter
chr17	73069918	73070174	Peak_132240	CRD_6068	Promoter
chr17	73071084	73071529	Peak_132241	CRD_6068	Promoter
chr17	73072277	73072737	Peak_132242	CRD_6068	Exon
chr17	73089326	73090962	Peak_132243	CRD_6068	Promoter
chr17	73091893	73092458	Peak_132244	CRD_6068	Promoter
chr17	73092556	73093138	Peak_132245	CRD_6068	Promoter
chr17	73155246	73155595	Peak_132246	CRD_6068	Distal_Intergenic
chr17	73155686	73156846	Peak_132247	CRD_6068	Distal_Intergenic
chr17	73157040	73157374	Peak_132248	CRD_6068	Distal_Intergenic
chr17	73163607	73163894	Peak_132249	CRD_6068	Promoter
chr17	73164046	73166055	Peak_132250	CRD_6068	Promoter
chr17	73166289	73166490	Peak_132251	CRD_6068	Promoter
chr17	73166725	73167027	Peak_132252	CRD_6068	Promoter
chr17	73177884	73178283	Peak_132253	CRD_6068	Intron
chr17	73182844	73183310	Peak_132254	CRD_6068	Intron
chr17	73189396	73189932	Peak_132255	CRD_6068	Promoter
chr17	73191353	73191824	Peak_132256	CRD_6068	Promoter
chr17	73192002	73192368	Peak_132257	CRD_6068	Promoter
chr17	73192487	73192776	Peak_132258	CRD_6068	Promoter
chr17	73192941	73193192	Peak_132259	CRD_6068	Promoter
chr17	73193445	73193727	Peak_132260	CRD_6068	Promoter
chr17	73196558	73196881	Peak_132261	CRD_6068	Exon
chr17	73202669	73203465	Peak_132262	CRD_6068	Promoter
chr17	73207697	73208545	Peak_132263	CRD_6068	Promoter
chr17	73209642	73210664	Peak_132264	CRD_6068	Promoter
chr17	73224263	73224473	Peak_132265	CRD_6068	Intron
chr17	73224837	73225092	Peak_132266	CRD_6068	Promoter
chr17	73231424	73232070	Peak_132267	CRD_6068	Promoter
chr17	73232140	73233491	Peak_132268	CRD_6068	Promoter
chr17	73249085	73250238	Peak_132269	CRD_6068	Exon
chr17	73255466	73255935	Peak_132270	CRD_6068	Intron
chr17	73278573	73278906	Peak_132271	CRD_6068	Distal_Intergenic
chr17	73306300	73306507	Peak_132272	CRD_6068	Intron
chr17	73306871	73307499	Peak_132273	CRD_6068	Promoter
chr17	73311086	73311617	Peak_132274	CRD_6068	Promoter
chr17	73311886	73312260	Peak_132275	CRD_6068	Promoter
chr17	73325596	73325894	Peak_132276	CRD_6068	Distal_Intergenic
chr17	73334700	73335396	Peak_132277	CRD_6068	Exon
chr17	73343054	73343769	Peak_132278	CRD_6068	Intron
chr17	73346217	73346453	Peak_132279	CRD_6068	Intron
chr17	73349087	73349536	Peak_132280	CRD_6068	Intron
chr17	73369892	73370406	Peak_132281	CRD_6068	Promoter
chr17	73393678	73394398	Peak_132282	CRD_6068	Exon
chr17	73401922	73402462	Peak_132283	CRD_6068	Exon
chr17	73429386	73429921	Peak_132284	CRD_6068	Intron
chr17	73476814	73477262	Peak_132285	CRD_6068	Intron
chr17	73480030	73482053	Peak_132286	CRD_6068	Intron
chr17	73498179	73498692	Peak_132287	CRD_6068	Intron
chr17	73510985	73511500	Peak_132288	CRD_6068	Promoter
chr17	73513318	73513931	Peak_132289	CRD_6068	Promoter
chr17	73534006	73534282	Peak_132290	CRD_6068	Intron
chr17	73540871	73541089	Peak_132291	CRD_6068	Intron
chr17	73541225	73542237	Peak_132292	CRD_6068	Intron
chr17	73543811	73544016	Peak_132293	CRD_6068	Intron
chr17	73616236	73616439	Peak_132294	CRD_6068	Intron
chr17	73624062	73624481	Peak_132295	CRD_6068	Intron
chr17	73624605	73624856	Peak_132296	CRD_6068	Intron
chr17	73645123	73645405	Peak_132297	CRD_6068	Promoter
chr17	73645749	73645961	Peak_132298	CRD_6068	Promoter
chr17	73646720	73647047	Peak_132299	CRD_6068	Promoter
chr17	73647892	73648356	Peak_132300	CRD_6068	Distal_Intergenic
chr17	73692835	73693462	Peak_132301	CRD_6068	Distal_Intergenic
chr17	73705742	73706062	Peak_132302	CRD_6068	Distal_Intergenic
chr17	73706372	73706818	Peak_132303	CRD_6068	Distal_Intergenic
chr17	73757537	73757750	Peak_132304	CRD_6068	Intron
chr17	73797533	73798485	Peak_132312	CRD_6068	Intron
chr17	73831609	73832216	Peak_132313	CRD_6068	Exon
chr17	73855884	73856441	Peak_132314	CRD_6068	Distal_Intergenic
chr17	73856632	73857385	Peak_132315	CRD_6068	Distal_Intergenic
chr17	73865704	73866418	Peak_132316	CRD_6068	Distal_Intergenic
chr17	73867148	73867457	Peak_132317	CRD_6068	Distal_Intergenic
chr17	73951923	73952473	Peak_132318	CRD_6068	Distal_Intergenic
chr17	73956657	73956924	Peak_132319	CRD_6068	Distal_Intergenic
chr17	73981866	73982229	Peak_132320	CRD_6068	Distal_Intergenic
chr17	73988791	73989319	Peak_132321	CRD_6068	Distal_Intergenic
chr17	73998679	73998953	Peak_132322	CRD_6068	Distal_Intergenic
chr17	74037306	74037618	Peak_132323	CRD_6068	Distal_Intergenic
chr17	74041341	74043339	Peak_132324	CRD_6068	Exon
chr17	74059425	74060108	Peak_132325	CRD_6068	Intron
chr17	74097337	74098572	Peak_132326	CRD_6068	Intron
chr17	74115811	74117607	Peak_132327	CRD_6068	Promoter
chr17	75011702	75012331	Peak_132382	CRD_6069	Promoter
chr17	75012395	75013710	Peak_132383	CRD_6069	Promoter
chr17	75019071	75019609	Peak_132384	CRD_6069	Promoter
chr17	75032263	75032761	Peak_132385	CRD_6069	Promoter
chr17	75033655	75034246	Peak_132386	CRD_6069	Promoter
chr17	75034310	75035494	Peak_132387	CRD_6069	Promoter
chr17	75036568	75037045	Peak_132388	CRD_6070	Intron
chr17	75046341	75047290	Peak_132389	CRD_6070	Promoter
chr17	75047855	75048083	Peak_132390	CRD_6070	Promoter
chr17	75048476	75048803	Peak_132391	CRD_6070	Promoter
chr17	75059372	75060265	Peak_132392	CRD_6070	Promoter
chr17	79436017	79436255	Peak_132602	CRD_6071	Intron
chr17	79461205	79461482	Peak_132603	CRD_6071	Intron
chr17	79464412	79464624	Peak_132604	CRD_6071	Intron
chr17	79464708	79464976	Peak_132605	CRD_6071	Intron
chr17	81200881	81201090	Peak_132669	CRD_6072	Promoter
chr17	81222965	81223270	Peak_132670	CRD_6072	Promoter
chr17	81238957	81239490	Peak_132671	CRD_6072	Promoter
chr17	81277415	81277788	Peak_132672	CRD_6072	Intron
chr17	82098695	82098935	Peak_132700	CRD_6072	Promoter
chr17	82171689	82172115	Peak_132701	CRD_6072	Promoter
chr17	82184662	82185094	Peak_132702	CRD_6072	Promoter
chr17	82205686	82206214	Peak_132703	CRD_6072	Intron
chr17	82213357	82213804	Peak_132704	CRD_6072	Promoter
chr17	82775427	82775747	Peak_132729	CRD_6072	Intron
chr17	82781804	82782102	Peak_132730	CRD_6072	Intron
chr17	82783505	82783895	Peak_132731	CRD_6072	Intron
chr17	82791496	82791885	Peak_132732	CRD_6072	Intron
chr17	82804833	82805289	Peak_132733	CRD_6072	Intron
chr17	82863850	82864323	Peak_132734	CRD_6072	Promoter
chr17	82931481	82932209	Peak_132735	CRD_6072	Promoter
chr17	83051721	83052032	Peak_132736	CRD_6072	Promoter
chr17	81031205	81031598	Peak_132654	CRD_6072	Promoter
chr17	81034818	81035287	Peak_132655	CRD_6072	Promoter
chr17	81040221	81040499	Peak_132656	CRD_6072	Intron
chr17	81053087	81053368	Peak_132657	CRD_6072	Promoter
chr17	81057300	81057870	Peak_132658	CRD_6072	Promoter
chr17	81064734	81065119	Peak_132659	CRD_6072	Promoter
chr17	81074674	81075235	Peak_132660	CRD_6072	Intron
chr17	81076142	81076363	Peak_132661	CRD_6072	Exon
chr17	81076448	81076778	Peak_132662	CRD_6072	Exon
chr17	81078570	81078875	Peak_132663	CRD_6072	Intron
chr17	81094206	81095797	Peak_132664	CRD_6072	Promoter
chr17	81097440	81097657	Peak_132665	CRD_6072	Promoter
chr17	81118122	81118321	Peak_132666	CRD_6072	Exon
chr17	81119516	81120101	Peak_132667	CRD_6072	Promoter
chr17	81135925	81136228	Peak_132668	CRD_6072	Promoter
chr17	81280048	81280396	Peak_132673	CRD_6072	Promoter
chr17	81296095	81296319	Peak_132674	CRD_6072	Promoter
chr17	81393935	81394362	Peak_132675	CRD_6072	Promoter
chr17	81394821	81395608	Peak_132677	CRD_6072	Promoter
chr17	81419269	81419703	Peak_132678	CRD_6072	Intron
chr17	81438349	81438566	Peak_132679	CRD_6072	Exon
chr17	81494712	81494911	Peak_132680	CRD_6072	Distal_Intergenic
chr17	81494970	81495353	Peak_132681	CRD_6072	Distal_Intergenic
chr17	81512745	81513055	Peak_132682	CRD_6072	Promoter
chr17	81553017	81553846	Peak_132683	CRD_6072	Promoter
chr17	81553928	81554417	Peak_132684	CRD_6072	Promoter
chr17	81580144	81580424	Peak_132685	CRD_6072	Intron
chr17	81601558	81601837	Peak_132686	CRD_6072	Intron
chr17	82238663	82239105	Peak_132705	CRD_6072	Promoter
chr17	82243008	82243304	Peak_132706	CRD_6072	Promoter
chr17	82244370	82244665	Peak_132707	CRD_6072	Promoter
chr17	82292655	82293080	Peak_132708	CRD_6072	Promoter
chr17	82297272	82297680	Peak_132709	CRD_6072	Distal_Intergenic
chr17	82297921	82298470	Peak_132710	CRD_6072	Distal_Intergenic
chr17	82381196	82381504	Peak_132711	CRD_6072	Promoter
chr17	82458033	82458289	Peak_132712	CRD_6072	Promoter
chr17	82458417	82458820	Peak_132713	CRD_6072	Promoter
chr17	82494481	82495103	Peak_132714	CRD_6072	Distal_Intergenic
chr17	82519539	82519739	Peak_132715	CRD_6072	Promoter
chr17	82528837	82529077	Peak_132716	CRD_6072	Intron
chr17	82545094	82545293	Peak_132717	CRD_6072	Intron
chr17	82554551	82554769	Peak_132718	CRD_6072	Intron
chr17	82586262	82586496	Peak_132719	CRD_6072	Promoter
chr17	82591411	82592051	Peak_132720	CRD_6072	Promoter
chr17	82592839	82593457	Peak_132721	CRD_6072	Promoter
chr17	82664839	82665543	Peak_132722	CRD_6072	Promoter
chr17	82698570	82699099	Peak_132723	CRD_6072	Promoter
chr17	82702140	82702775	Peak_132724	CRD_6072	Distal_Intergenic
chr17	82707674	82708435	Peak_132725	CRD_6072	Distal_Intergenic
chr17	82716177	82716777	Peak_132726	CRD_6072	Promoter
chr17	82751699	82751946	Peak_132727	CRD_6072	Promoter
chr17	82754607	82755190	Peak_132728	CRD_6072	Promoter
chr17	81665828	81666054	Peak_132687	CRD_6072	Promoter
chr17	81666490	81666818	Peak_132688	CRD_6072	Promoter
chr17	81675888	81676218	Peak_132689	CRD_6072	Distal_Intergenic
chr17	81683696	81683982	Peak_132690	CRD_6072	Promoter
chr17	81821701	81822004	Peak_132691	CRD_6072	Promoter
chr17	81860568	81861374	Peak_132692	CRD_6072	Promoter
chr17	81898327	81898906	Peak_132693	CRD_6072	Promoter
chr17	81911380	81911675	Peak_132694	CRD_6072	Promoter
chr17	81939944	81940385	Peak_132695	CRD_6072	Promoter
chr17	82022781	82023431	Peak_132696	CRD_6072	Promoter
chr17	82037685	82037912	Peak_132697	CRD_6072	Promoter
chr17	82077861	82078188	Peak_132698	CRD_6072	Promoter
chr17	82098189	82098560	Peak_132699	CRD_6072	Promoter
chr18	217176	217417	Peak_132753	CRD_6073	Promoter
chr18	217757	218140	Peak_132755	CRD_6073	Promoter
chr18	220050	220702	Peak_132756	CRD_6073	Promoter
chr18	226152	226380	Peak_132757	CRD_6073	Promoter
chr18	226934	227144	Peak_132758	CRD_6073	Promoter
chr18	231551	231989	Peak_132759	CRD_6073	Intron
chr18	232075	232316	Peak_132760	CRD_6073	Intron
chr18	235661	235936	Peak_132761	CRD_6073	Intron
chr18	239813	240023	Peak_132762	CRD_6073	Intron
chr18	267339	269057	Peak_132765	CRD_6073	Promoter
chr18	286102	286939	Peak_132766	CRD_6073	Distal_Intergenic
chr18	293600	293905	Peak_132767	CRD_6073	Distal_Intergenic
chr18	319579	319796	Peak_132768	CRD_6073	Promoter
chr18	320366	320587	Peak_132769	CRD_6073	Promoter
chr18	323298	323636	Peak_132770	CRD_6073	Intron
chr18	750627	750968	Peak_132805	CRD_6073	Intron
chr18	758355	758560	Peak_132806	CRD_6073	Intron
chr18	762917	763184	Peak_132807	CRD_6073	Intron
chr18	763582	763781	Peak_132808	CRD_6073	Intron
chr18	155268	155536	Peak_132742	CRD_6073	Promoter
chr18	157956	159134	Peak_132743	CRD_6073	Promoter
chr18	182735	182956	Peak_132744	CRD_6073	Intron
chr18	183840	184124	Peak_132745	CRD_6073	Intron
chr18	184623	185207	Peak_132746	CRD_6073	Intron
chr18	185438	185699	Peak_132747	CRD_6073	Intron
chr18	196807	197630	Peak_132748	CRD_6073	Promoter
chr18	209576	209850	Peak_132749	CRD_6073	Intron
chr18	210722	211084	Peak_132750	CRD_6073	Intron
chr18	213501	213818	Peak_132751	CRD_6073	Promoter
chr18	216492	217103	Peak_132752	CRD_6073	Promoter
chr18	251618	251870	Peak_132763	CRD_6073	Promoter
chr18	261314	261681	Peak_132764	CRD_6073	Promoter
chr18	331380	332365	Peak_132771	CRD_6073	Exon
chr18	332589	332808	Peak_132772	CRD_6073	Intron
chr18	341486	341720	Peak_132773	CRD_6073	Intron
chr18	376320	376731	Peak_132774	CRD_6073	Intron
chr18	377642	377950	Peak_132775	CRD_6073	Intron
chr18	378001	378669	Peak_132776	CRD_6073	Intron
chr18	395025	395391	Peak_132777	CRD_6073	Intron
chr18	421010	421719	Peak_132778	CRD_6073	Promoter
chr18	426927	427642	Peak_132779	CRD_6073	Promoter
chr18	434338	434704	Peak_132780	CRD_6073	Intron
chr18	449439	449781	Peak_132781	CRD_6073	Intron
chr18	468282	468662	Peak_132782	CRD_6073	Intron
chr18	469170	469422	Peak_132783	CRD_6073	Intron
chr18	475742	476157	Peak_132784	CRD_6073	Intron
chr18	478737	478946	Peak_132785	CRD_6073	Intron
chr18	505269	505593	Peak_132786	CRD_6073	Exon
chr18	518567	519618	Peak_132787	CRD_6073	Distal_Intergenic
chr18	565210	565416	Peak_132788	CRD_6073	Distal_Intergenic
chr18	565875	566095	Peak_132789	CRD_6073	Distal_Intergenic
chr18	577598	578349	Peak_132790	CRD_6073	Promoter
chr18	596227	597557	Peak_132791	CRD_6073	Promoter
chr18	616395	616669	Peak_132792	CRD_6073	Promoter
chr18	620505	620790	Peak_132793	CRD_6073	Intron
chr18	623893	624272	Peak_132794	CRD_6073	Promoter
chr18	658232	658506	Peak_132795	CRD_6073	Promoter
chr18	677829	678641	Peak_132796	CRD_6073	Promoter
chr18	679951	680900	Peak_132797	CRD_6073	Promoter
chr18	686440	687444	Peak_132798	CRD_6073	Promoter
chr18	693816	694182	Peak_132799	CRD_6073	Promoter
chr18	698060	698500	Peak_132800	CRD_6073	Intron
chr18	711727	712085	Peak_132801	CRD_6073	Promoter
chr18	737825	738203	Peak_132802	CRD_6073	Promoter
chr18	739460	739828	Peak_132803	CRD_6073	Promoter
chr18	741944	742190	Peak_132804	CRD_6073	Promoter
chr18	767098	767369	Peak_132809	CRD_6073	Intron
chr18	777677	778023	Peak_132810	CRD_6073	Promoter
chr18	797142	797341	Peak_132811	CRD_6073	Promoter
chr18	803439	803638	Peak_132812	CRD_6073	Intron
chr18	807942	808540	Peak_132813	CRD_6073	Intron
chr18	821214	821414	Peak_132814	CRD_6073	Distal_Intergenic
chr18	821574	821785	Peak_132815	CRD_6073	Distal_Intergenic
chr18	825603	825863	Peak_132816	CRD_6073	Distal_Intergenic
chr18	830962	831181	Peak_132817	CRD_6073	Promoter
chr18	835909	836108	Peak_132818	CRD_6073	Distal_Intergenic
chr18	839053	840083	Peak_132819	CRD_6073	Distal_Intergenic
chr18	840839	841388	Peak_132820	CRD_6073	Distal_Intergenic
chr18	860907	861186	Peak_132821	CRD_6073	Distal_Intergenic
chr18	864675	865329	Peak_132822	CRD_6073	Distal_Intergenic
chr18	868888	869164	Peak_132823	CRD_6073	Distal_Intergenic
chr18	902242	902730	Peak_132824	CRD_6073	Promoter
chr18	1394978	1396090	Peak_132896	CRD_6074	Promoter
chr18	1396152	1396363	Peak_132897	CRD_6074	Intron
chr18	1408092	1408291	Peak_132898	CRD_6074	Promoter
chr18	1412272	1413705	Peak_132899	CRD_6074	Distal_Intergenic
chr18	1413900	1414346	Peak_132900	CRD_6074	Distal_Intergenic
chr18	1424886	1425308	Peak_132901	CRD_6074	Distal_Intergenic
chr18	1466796	1467062	Peak_132902	CRD_6074	Distal_Intergenic
chr18	1477438	1477772	Peak_132903	CRD_6074	Distal_Intergenic
chr18	904806	905256	Peak_132825	CRD_6074	Promoter
chr18	906507	907134	Peak_132826	CRD_6074	Promoter
chr18	907684	908068	Peak_132827	CRD_6074	Promoter
chr18	923180	923827	Peak_132828	CRD_6074	Exon
chr18	926417	927342	Peak_132829	CRD_6074	Promoter
chr18	934206	935330	Peak_132830	CRD_6074	Distal_Intergenic
chr18	935515	935730	Peak_132831	CRD_6074	Distal_Intergenic
chr18	960398	960629	Peak_132832	CRD_6074	Exon
chr18	961619	961818	Peak_132833	CRD_6074	Exon
chr18	962198	962456	Peak_132835	CRD_6074	Exon
chr18	966044	966930	Peak_132836	CRD_6074	Intron
chr18	987753	987998	Peak_132837	CRD_6074	Intron
chr18	1008937	1009308	Peak_132838	CRD_6074	Intron
chr18	1010072	1010366	Peak_132839	CRD_6074	Intron
chr18	1017262	1017597	Peak_132840	CRD_6074	Intron
chr18	1024583	1025026	Peak_132841	CRD_6074	Intron
chr18	1025304	1025942	Peak_132842	CRD_6074	Intron
chr18	1048567	1049091	Peak_132843	CRD_6074	Intron
chr18	1049146	1049588	Peak_132844	CRD_6074	Intron
chr18	1053497	1053900	Peak_132845	CRD_6074	Intron
chr18	1054084	1054489	Peak_132846	CRD_6074	Intron
chr18	1055223	1055514	Peak_132847	CRD_6074	Intron
chr18	1063678	1064000	Peak_132848	CRD_6074	Intron
chr18	1064181	1065001	Peak_132849	CRD_6074	Intron
chr18	1068264	1068491	Peak_132850	CRD_6074	Intron
chr18	1075522	1076270	Peak_132851	CRD_6074	Intron
chr18	1081159	1081360	Peak_132852	CRD_6074	Intron
chr18	1082026	1082230	Peak_132853	CRD_6074	Intron
chr18	1094218	1095216	Peak_132854	CRD_6074	Intron
chr18	1103538	1103783	Peak_132855	CRD_6074	Intron
chr18	1103882	1104081	Peak_132856	CRD_6074	Intron
chr18	1104357	1104749	Peak_132857	CRD_6074	Intron
chr18	1108131	1108535	Peak_132858	CRD_6074	Intron
chr18	1108677	1108880	Peak_132859	CRD_6074	Intron
chr18	1128428	1128645	Peak_132860	CRD_6074	Intron
chr18	1129475	1129830	Peak_132861	CRD_6074	Intron
chr18	1132701	1133010	Peak_132862	CRD_6074	Intron
chr18	1133902	1134371	Peak_132863	CRD_6074	Exon
chr18	1141580	1142125	Peak_132864	CRD_6074	Intron
chr18	1169964	1170179	Peak_132865	CRD_6074	Intron
chr18	1186989	1187313	Peak_132866	CRD_6074	Distal_Intergenic
chr18	1189336	1190062	Peak_132867	CRD_6074	Distal_Intergenic
chr18	1197716	1199447	Peak_132868	CRD_6074	Distal_Intergenic
chr18	1202571	1202870	Peak_132869	CRD_6074	Distal_Intergenic
chr18	1219938	1220380	Peak_132870	CRD_6074	Distal_Intergenic
chr18	1226609	1227760	Peak_132871	CRD_6074	Distal_Intergenic
chr18	1228423	1228699	Peak_132872	CRD_6074	Distal_Intergenic
chr18	1239752	1240111	Peak_132873	CRD_6074	Distal_Intergenic
chr18	1240616	1240815	Peak_132874	CRD_6074	Distal_Intergenic
chr18	1264726	1265271	Peak_132875	CRD_6074	Intron
chr18	1272494	1272926	Peak_132876	CRD_6074	Exon
chr18	1282544	1282752	Peak_132877	CRD_6074	Intron
chr18	1282839	1283165	Peak_132878	CRD_6074	Intron
chr18	1288212	1288419	Peak_132879	CRD_6074	Intron
chr18	1288650	1289324	Peak_132880	CRD_6074	Intron
chr18	1305162	1306449	Peak_132881	CRD_6074	Intron
chr18	1326941	1327140	Peak_132882	CRD_6074	Promoter
chr18	1327680	1327970	Peak_132883	CRD_6074	Intron
chr18	1328124	1329168	Peak_132884	CRD_6074	Intron
chr18	1343321	1343559	Peak_132885	CRD_6074	Intron
chr18	1343807	1344565	Peak_132886	CRD_6074	Intron
chr18	1346091	1346345	Peak_132887	CRD_6074	Intron
chr18	1346399	1346897	Peak_132888	CRD_6074	Intron
chr18	1347182	1347381	Peak_132889	CRD_6074	Intron
chr18	1357596	1357957	Peak_132890	CRD_6074	Promoter
chr18	1361699	1362815	Peak_132891	CRD_6074	Promoter
chr18	1367810	1368090	Peak_132892	CRD_6074	Exon
chr18	1370730	1370934	Peak_132893	CRD_6074	Intron
chr18	1371087	1371785	Peak_132894	CRD_6074	Intron
chr18	1393163	1393691	Peak_132895	CRD_6074	Promoter
chr18	1482926	1483730	Peak_132904	CRD_6075	Distal_Intergenic
chr18	1487283	1487791	Peak_132905	CRD_6075	Distal_Intergenic
chr18	1506052	1506355	Peak_132906	CRD_6075	Promoter
chr18	1513392	1513874	Peak_132907	CRD_6075	Intron
chr18	2482677	2483068	Peak_133053	CRD_6076	Intron
chr18	2486012	2486274	Peak_133054	CRD_6076	Intron
chr18	2489441	2489640	Peak_133055	CRD_6076	Promoter
chr18	2497995	2498221	Peak_133056	CRD_6076	Distal_Intergenic
chr18	2508752	2508985	Peak_133060	CRD_6076	Distal_Intergenic
chr18	2509645	2509988	Peak_133061	CRD_6076	Distal_Intergenic
chr18	2513985	2514353	Peak_133062	CRD_6076	Distal_Intergenic
chr18	2515327	2515900	Peak_133063	CRD_6076	Distal_Intergenic
chr18	2526340	2527007	Peak_133064	CRD_6076	Distal_Intergenic
chr18	2149758	2150080	Peak_132996	CRD_6076	Intron
chr18	2151201	2151404	Peak_132997	CRD_6076	Intron
chr18	2156667	2156950	Peak_132998	CRD_6076	Intron
chr18	2173305	2173939	Peak_132999	CRD_6076	Intron
chr18	2184443	2185021	Peak_133000	CRD_6076	Intron
chr18	2185275	2185935	Peak_133001	CRD_6076	Intron
chr18	2217447	2217810	Peak_133002	CRD_6076	Intron
chr18	2223327	2224409	Peak_133003	CRD_6076	Intron
chr18	2236310	2236861	Peak_133004	CRD_6076	Intron
chr18	2238729	2239440	Peak_133005	CRD_6076	Promoter
chr18	2239772	2240213	Peak_133006	CRD_6076	Promoter
chr18	2257713	2258377	Peak_133007	CRD_6076	Intron
chr18	2258465	2258759	Peak_133008	CRD_6076	Intron
chr18	2266775	2267124	Peak_133009	CRD_6076	Intron
chr18	2267179	2268008	Peak_133010	CRD_6076	Intron
chr18	2271740	2272128	Peak_133011	CRD_6076	Intron
chr18	2272186	2272496	Peak_133012	CRD_6076	Intron
chr18	2274762	2275019	Peak_133013	CRD_6076	Intron
chr18	2281608	2282256	Peak_133014	CRD_6076	Intron
chr18	2286419	2286688	Peak_133015	CRD_6076	Intron
chr18	2305255	2305945	Peak_133016	CRD_6076	Intron
chr18	2307656	2307913	Peak_133017	CRD_6076	Intron
chr18	2308026	2308383	Peak_133018	CRD_6076	Intron
chr18	2308639	2309085	Peak_133019	CRD_6076	Intron
chr18	2314575	2315415	Peak_133020	CRD_6076	Intron
chr18	2316133	2316764	Peak_133021	CRD_6076	Intron
chr18	2322389	2322600	Peak_133022	CRD_6076	Intron
chr18	2322723	2323101	Peak_133023	CRD_6076	Intron
chr18	2334514	2334713	Peak_133024	CRD_6076	Intron
chr18	2336421	2336790	Peak_133025	CRD_6076	Intron
chr18	2336855	2337197	Peak_133026	CRD_6076	Intron
chr18	2347982	2348301	Peak_133027	CRD_6076	Intron
chr18	2359551	2359750	Peak_133028	CRD_6076	Intron
chr18	2360409	2360694	Peak_133029	CRD_6076	Intron
chr18	2360848	2361424	Peak_133030	CRD_6076	Intron
chr18	2380881	2381090	Peak_133031	CRD_6076	Intron
chr18	2408302	2408633	Peak_133032	CRD_6076	Intron
chr18	2409372	2409572	Peak_133033	CRD_6076	Intron
chr18	2411497	2411715	Peak_133034	CRD_6076	Intron
chr18	2412732	2412963	Peak_133035	CRD_6076	Intron
chr18	2418289	2419019	Peak_133036	CRD_6076	Intron
chr18	2422011	2422390	Peak_133037	CRD_6076	Intron
chr18	2422508	2422711	Peak_133038	CRD_6076	Intron
chr18	2424037	2424282	Peak_133039	CRD_6076	Intron
chr18	2424830	2425064	Peak_133040	CRD_6076	Intron
chr18	2430834	2431180	Peak_133041	CRD_6076	Intron
chr18	2437436	2437686	Peak_133042	CRD_6076	Intron
chr18	2444885	2445141	Peak_133043	CRD_6076	Intron
chr18	2451128	2451708	Peak_133044	CRD_6076	Intron
chr18	2452013	2452339	Peak_133045	CRD_6076	Intron
chr18	2452574	2452934	Peak_133046	CRD_6076	Intron
chr18	2454469	2454722	Peak_133047	CRD_6076	Intron
chr18	2460434	2460793	Peak_133048	CRD_6076	Intron
chr18	2461001	2461325	Peak_133049	CRD_6076	Intron
chr18	2461902	2462392	Peak_133050	CRD_6076	Intron
chr18	2476140	2476451	Peak_133051	CRD_6076	Intron
chr18	2479578	2479806	Peak_133052	CRD_6076	Intron
chr18	2504104	2504639	Peak_133057	CRD_6076	Distal_Intergenic
chr18	2506420	2506671	Peak_133058	CRD_6076	Distal_Intergenic
chr18	2508450	2508658	Peak_133059	CRD_6076	Distal_Intergenic
chr18	3245724	3246409	Peak_133128	CRD_6077	Promoter
chr18	3246501	3247906	Peak_133129	CRD_6077	Promoter
chr18	3248076	3248286	Peak_133130	CRD_6077	Promoter
chr18	3260801	3262278	Peak_133131	CRD_6077	Promoter
chr18	3044609	3045769	Peak_133118	CRD_6077	Distal_Intergenic
chr18	3048162	3048535	Peak_133119	CRD_6077	Distal_Intergenic
chr18	3062834	3063821	Peak_133120	CRD_6077	Exon
chr18	3093710	3094592	Peak_133121	CRD_6077	Promoter
chr18	3103619	3104022	Peak_133122	CRD_6077	Intron
chr18	3129351	3129636	Peak_133123	CRD_6077	Promoter
chr18	3151414	3151975	Peak_133124	CRD_6077	Exon
chr18	3180371	3180921	Peak_133125	CRD_6077	Intron
chr18	3219122	3220010	Peak_133126	CRD_6077	Promoter
chr18	3234524	3234785	Peak_133127	CRD_6077	Intron
chr18	3262602	3263185	Peak_133132	CRD_6077	Promoter
chr18	3269553	3269762	Peak_133133	CRD_6077	Intron
chr18	3269817	3270555	Peak_133134	CRD_6077	Intron
chr18	3270713	3270916	Peak_133135	CRD_6077	Intron
chr18	3279470	3280043	Peak_133136	CRD_6077	Distal_Intergenic
chr18	3281441	3281817	Peak_133137	CRD_6077	Promoter
chr18	3283768	3284371	Peak_133138	CRD_6077	Promoter
chr18	3296771	3297788	Peak_133139	CRD_6077	Intron
chr18	3492077	3492311	Peak_133140	CRD_6077	Distal_Intergenic
chr18	3492669	3492872	Peak_133141	CRD_6077	Distal_Intergenic
chr18	3493336	3493707	Peak_133142	CRD_6077	Exon
chr18	3493859	3494446	Peak_133143	CRD_6077	Exon
chr18	3494493	3495315	Peak_133144	CRD_6077	Exon
chr18	3508496	3509749	Peak_133145	CRD_6077	Exon
chr18	3525669	3527180	Peak_133146	CRD_6077	Intron
chr18	3538341	3539146	Peak_133147	CRD_6077	Intron
chr18	3540485	3540753	Peak_133148	CRD_6077	Intron
chr18	3546199	3546406	Peak_133149	CRD_6077	Intron
chr18	3547952	3549401	Peak_133150	CRD_6077	Intron
chr18	3554235	3554551	Peak_133151	CRD_6077	Intron
chr18	3558179	3558488	Peak_133152	CRD_6077	Intron
chr18	3579773	3579985	Peak_133153	CRD_6077	Promoter
chr18	3581957	3582192	Peak_133154	CRD_6077	Promoter
chr18	2537369	2538066	Peak_133065	CRD_6077	Exon
chr18	2538369	2538620	Peak_133066	CRD_6077	Exon
chr18	2541608	2542464	Peak_133067	CRD_6077	Intron
chr18	2547274	2548184	Peak_133068	CRD_6077	Exon
chr18	2557991	2558368	Peak_133069	CRD_6077	Promoter
chr18	2570589	2571839	Peak_133070	CRD_6077	Promoter
chr18	2578872	2579208	Peak_133071	CRD_6077	Promoter
chr18	2654421	2656223	Peak_133072	CRD_6077	Promoter
chr18	2656856	2657126	Peak_133073	CRD_6077	Promoter
chr18	2682445	2682645	Peak_133074	CRD_6077	Intron
chr18	2682958	2683179	Peak_133075	CRD_6077	Intron
chr18	2702833	2703108	Peak_133076	CRD_6077	Promoter
chr18	2706725	2707231	Peak_133077	CRD_6077	Promoter
chr18	2716172	2717796	Peak_133078	CRD_6077	Intron
chr18	2723605	2723868	Peak_133079	CRD_6077	Promoter
chr18	2736614	2736914	Peak_133080	CRD_6077	Intron
chr18	2754598	2754826	Peak_133081	CRD_6077	Intron
chr18	2757132	2757552	Peak_133082	CRD_6077	Promoter
chr18	2764631	2765099	Peak_133083	CRD_6077	Intron
chr18	2765531	2765758	Peak_133084	CRD_6077	Intron
chr18	2766247	2766597	Peak_133086	CRD_6077	Intron
chr18	2801486	2801834	Peak_133087	CRD_6077	Intron
chr18	2805555	2805878	Peak_133088	CRD_6077	Intron
chr18	2806018	2806633	Peak_133089	CRD_6077	Intron
chr18	2874516	2875988	Peak_133092	CRD_6077	Intron
chr18	2881597	2881804	Peak_133093	CRD_6077	Intron
chr18	2889718	2890072	Peak_133094	CRD_6077	Intron
chr18	2897751	2898174	Peak_133095	CRD_6077	Intron
chr18	2899296	2899497	Peak_133096	CRD_6077	Intron
chr18	2899706	2900389	Peak_133097	CRD_6077	Intron
chr18	2901824	2902069	Peak_133098	CRD_6077	Intron
chr18	2920444	2921569	Peak_133099	CRD_6077	Promoter
chr18	2932230	2933098	Peak_133100	CRD_6077	Intron
chr18	2935400	2935600	Peak_133101	CRD_6077	Intron
chr18	2943020	2943261	Peak_133102	CRD_6077	Intron
chr18	2947933	2948459	Peak_133103	CRD_6077	Promoter
chr18	2957268	2957502	Peak_133104	CRD_6077	Intron
chr18	2958350	2959235	Peak_133105	CRD_6077	Intron
chr18	2961818	2962290	Peak_133106	CRD_6077	Intron
chr18	2968202	2968512	Peak_133107	CRD_6077	Promoter
chr18	2972043	2972422	Peak_133108	CRD_6077	Exon
chr18	2973154	2974229	Peak_133109	CRD_6077	Intron
chr18	2978692	2979133	Peak_133110	CRD_6077	Exon
chr18	2983064	2983366	Peak_133111	CRD_6077	Promoter
chr18	2988271	2988582	Peak_133112	CRD_6077	Promoter
chr18	2997855	2998504	Peak_133113	CRD_6077	Intron
chr18	3012320	3013897	Peak_133114	CRD_6077	Promoter
chr18	3014403	3014829	Peak_133115	CRD_6077	Promoter
chr18	3026013	3026417	Peak_133116	CRD_6077	Promoter
chr18	3029300	3029959	Peak_133117	CRD_6077	Distal_Intergenic
chr18	3585081	3586626	Peak_133155	CRD_6078	Intron
chr18	3593662	3595261	Peak_133156	CRD_6078	Promoter
chr18	3595471	3595897	Peak_133157	CRD_6078	Promoter
chr18	3603173	3604318	Peak_133158	CRD_6078	Promoter
chr18	3783025	3783858	Peak_133201	CRD_6079	Intron
chr18	3784141	3784742	Peak_133202	CRD_6079	Intron
chr18	3789012	3789241	Peak_133203	CRD_6079	Intron
chr18	3794242	3795229	Peak_133204	CRD_6079	Intron
chr18	3693758	3694133	Peak_133177	CRD_6079	Intron
chr18	3694892	3695168	Peak_133178	CRD_6079	Intron
chr18	3703673	3704261	Peak_133179	CRD_6079	Intron
chr18	3704452	3705187	Peak_133180	CRD_6079	Intron
chr18	3709288	3709693	Peak_133181	CRD_6079	Intron
chr18	3709911	3710319	Peak_133182	CRD_6079	Intron
chr18	3713372	3714549	Peak_133183	CRD_6079	Intron
chr18	3720778	3721129	Peak_133184	CRD_6079	Intron
chr18	3722176	3722648	Peak_133185	CRD_6079	Exon
chr18	3723598	3723994	Peak_133186	CRD_6079	Intron
chr18	3726401	3727401	Peak_133187	CRD_6079	Promoter
chr18	3727466	3727669	Peak_133188	CRD_6079	Promoter
chr18	3728793	3728997	Peak_133189	CRD_6079	Promoter
chr18	3732790	3733147	Peak_133190	CRD_6079	Intron
chr18	3758540	3758890	Peak_133191	CRD_6079	Intron
chr18	3759591	3760710	Peak_133192	CRD_6079	Intron
chr18	3760849	3761876	Peak_133193	CRD_6079	Intron
chr18	3762290	3762678	Peak_133194	CRD_6079	Intron
chr18	3771077	3772039	Peak_133195	CRD_6079	Promoter
chr18	3774289	3775034	Peak_133196	CRD_6079	Promoter
chr18	3775281	3775483	Peak_133197	CRD_6079	Intron
chr18	3776055	3776455	Peak_133198	CRD_6079	Intron
chr18	3777239	3777563	Peak_133199	CRD_6079	Intron
chr18	3778875	3779097	Peak_133200	CRD_6079	Intron
chr18	3604509	3605209	Peak_133159	CRD_6079	Promoter
chr18	3610165	3610581	Peak_133160	CRD_6079	Intron
chr18	3612357	3612718	Peak_133161	CRD_6079	Intron
chr18	3615544	3615808	Peak_133162	CRD_6079	Intron
chr18	3616231	3616449	Peak_133163	CRD_6079	Intron
chr18	3617568	3617767	Peak_133164	CRD_6079	Intron
chr18	3623650	3625481	Peak_133165	CRD_6079	Intron
chr18	3631749	3631989	Peak_133166	CRD_6079	Intron
chr18	3632955	3633182	Peak_133167	CRD_6079	Intron
chr18	3633269	3633561	Peak_133168	CRD_6079	Intron
chr18	3641964	3642284	Peak_133169	CRD_6079	Intron
chr18	3652371	3653312	Peak_133170	CRD_6079	Promoter
chr18	3653456	3654214	Peak_133171	CRD_6079	Promoter
chr18	3665747	3666164	Peak_133172	CRD_6079	Intron
chr18	3666296	3667285	Peak_133173	CRD_6079	Intron
chr18	3688763	3689035	Peak_133174	CRD_6079	Intron
chr18	3691711	3692187	Peak_133175	CRD_6079	Intron
chr18	3692894	3693659	Peak_133176	CRD_6079	Intron
chr18	3892268	3892923	Peak_133235	CRD_6080	Promoter
chr18	3898775	3899516	Peak_133236	CRD_6080	Intron
chr18	3900404	3901481	Peak_133237	CRD_6080	Intron
chr18	3907541	3908353	Peak_133238	CRD_6080	Intron
chr18	3910348	3911172	Peak_133239	CRD_6080	Intron
chr18	3915265	3915515	Peak_133240	CRD_6080	Intron
chr18	3799488	3799829	Peak_133205	CRD_6080	Intron
chr18	3803097	3803837	Peak_133206	CRD_6080	Intron
chr18	3806746	3807277	Peak_133207	CRD_6080	Intron
chr18	3810293	3810722	Peak_133208	CRD_6080	Intron
chr18	3811090	3811692	Peak_133209	CRD_6080	Promoter
chr18	3813855	3814255	Peak_133210	CRD_6080	Promoter
chr18	3816945	3817286	Peak_133211	CRD_6080	Promoter
chr18	3819980	3820458	Peak_133212	CRD_6080	Intron
chr18	3821979	3822245	Peak_133213	CRD_6080	Intron
chr18	3822302	3822674	Peak_133214	CRD_6080	Intron
chr18	3828352	3828673	Peak_133215	CRD_6080	Intron
chr18	3831018	3831217	Peak_133216	CRD_6080	Intron
chr18	3832189	3832491	Peak_133217	CRD_6080	Intron
chr18	3836352	3837219	Peak_133218	CRD_6080	Intron
chr18	3839482	3840083	Peak_133219	CRD_6080	Intron
chr18	3840240	3840460	Peak_133220	CRD_6080	Intron
chr18	3842950	3843204	Peak_133221	CRD_6080	Promoter
chr18	3845237	3845766	Peak_133222	CRD_6080	Promoter
chr18	3848002	3848796	Peak_133223	CRD_6080	Promoter
chr18	3851042	3851527	Peak_133224	CRD_6080	Intron
chr18	3857436	3857932	Peak_133225	CRD_6080	Intron
chr18	3867858	3868394	Peak_133226	CRD_6080	Intron
chr18	3869885	3870211	Peak_133227	CRD_6080	Intron
chr18	3871012	3871225	Peak_133228	CRD_6080	Intron
chr18	3872687	3872998	Peak_133229	CRD_6080	Promoter
chr18	3874195	3874406	Peak_133230	CRD_6080	Promoter
chr18	3874621	3874820	Peak_133231	CRD_6080	Promoter
chr18	3915877	3916978	Peak_133241	CRD_6080	Intron
chr18	3923872	3924213	Peak_133242	CRD_6080	Intron
chr18	3930203	3931469	Peak_133243	CRD_6080	Intron
chr18	3931835	3932737	Peak_133244	CRD_6080	Intron
chr18	3942144	3942520	Peak_133245	CRD_6080	Intron
chr18	3942555	3942961	Peak_133246	CRD_6080	Intron
chr18	3944023	3944222	Peak_133247	CRD_6080	Intron
chr18	3944381	3945119	Peak_133248	CRD_6080	Intron
chr18	3948055	3948873	Peak_133249	CRD_6080	Intron
chr18	3966870	3968046	Peak_133250	CRD_6080	Intron
chr18	3973261	3974069	Peak_133251	CRD_6080	Intron
chr18	3981203	3981482	Peak_133252	CRD_6080	Promoter
chr18	3983288	3983959	Peak_133253	CRD_6080	Exon
chr18	3984204	3984629	Peak_133254	CRD_6080	Exon
chr18	3984990	3985252	Peak_133255	CRD_6080	Intron
chr18	3985661	3986062	Peak_133256	CRD_6080	Intron
chr18	3988621	3989009	Peak_133257	CRD_6080	Intron
chr18	3876043	3876351	Peak_133232	CRD_6080	Promoter
chr18	3878276	3878730	Peak_133233	CRD_6080	Promoter
chr18	3889240	3889443	Peak_133234	CRD_6080	Promoter
chr18	4005595	4005802	Peak_133263	CRD_6081	Promoter
chr18	4006666	4006889	Peak_133264	CRD_6081	Promoter
chr18	4008770	4009149	Peak_133265	CRD_6081	Intron
chr18	4017581	4017936	Peak_133266	CRD_6081	Intron
chr18	4018085	4018606	Peak_133267	CRD_6081	Intron
chr18	4025095	4025558	Peak_133268	CRD_6081	Intron
chr18	4026481	4026729	Peak_133269	CRD_6081	Intron
chr18	4026869	4027073	Peak_133270	CRD_6081	Intron
chr18	4256755	4257123	Peak_133303	CRD_6081	Intron
chr18	4264150	4264986	Peak_133304	CRD_6081	Promoter
chr18	4278557	4278756	Peak_133305	CRD_6081	Intron
chr18	4282649	4282894	Peak_133306	CRD_6081	Intron
chr18	4284336	4284792	Peak_133307	CRD_6081	Intron
chr18	4288968	4289956	Peak_133308	CRD_6081	Intron
chr18	4290023	4290249	Peak_133309	CRD_6081	Intron
chr18	4290435	4290645	Peak_133310	CRD_6081	Intron
chr18	4299876	4300075	Peak_133311	CRD_6081	Intron
chr18	4307065	4307624	Peak_133312	CRD_6081	Intron
chr18	4319669	4319920	Peak_133313	CRD_6081	Intron
chr18	4320074	4320841	Peak_133314	CRD_6081	Intron
chr18	4517815	4518112	Peak_133339	CRD_6081	Distal_Intergenic
chr18	4543934	4544133	Peak_133340	CRD_6081	Distal_Intergenic
chr18	4549419	4549886	Peak_133341	CRD_6081	Distal_Intergenic
chr18	4551012	4551213	Peak_133342	CRD_6081	Distal_Intergenic
chr18	4027743	4027942	Peak_133271	CRD_6081	Intron
chr18	4040811	4041031	Peak_133272	CRD_6081	Intron
chr18	4043672	4044057	Peak_133273	CRD_6081	Intron
chr18	4044190	4044438	Peak_133274	CRD_6081	Intron
chr18	4068455	4069112	Peak_133275	CRD_6081	Intron
chr18	4072915	4073301	Peak_133276	CRD_6081	Intron
chr18	4079923	4080283	Peak_133277	CRD_6081	Intron
chr18	4096477	4096883	Peak_133278	CRD_6081	Intron
chr18	4106292	4107581	Peak_133279	CRD_6081	Intron
chr18	4107987	4108333	Peak_133280	CRD_6081	Intron
chr18	4119286	4119560	Peak_133281	CRD_6081	Intron
chr18	4125092	4125620	Peak_133282	CRD_6081	Intron
chr18	4125870	4126328	Peak_133283	CRD_6081	Intron
chr18	4251357	4252244	Peak_133301	CRD_6081	Promoter
chr18	4252905	4253366	Peak_133302	CRD_6081	Intron
chr18	4412265	4412625	Peak_133327	CRD_6081	Intron
chr18	4412739	4413434	Peak_133328	CRD_6081	Intron
chr18	4433529	4434790	Peak_133329	CRD_6081	Promoter
chr18	4448745	4448949	Peak_133330	CRD_6081	Intron
chr18	4449268	4449521	Peak_133331	CRD_6081	Intron
chr18	4449574	4450686	Peak_133332	CRD_6081	Intron
chr18	4464646	4465021	Peak_133336	CRD_6081	Distal_Intergenic
chr18	4488829	4489266	Peak_133337	CRD_6081	Distal_Intergenic
chr18	4510770	4511076	Peak_133338	CRD_6081	Distal_Intergenic
chr18	3995194	3995862	Peak_133260	CRD_6081	Exon
chr18	3998808	3999009	Peak_133261	CRD_6081	Intron
chr18	4001450	4002039	Peak_133262	CRD_6081	Intron
chr18	4126445	4127277	Peak_133284	CRD_6081	Intron
chr18	4145865	4146275	Peak_133285	CRD_6081	Intron
chr18	4146742	4147169	Peak_133286	CRD_6081	Intron
chr18	4147831	4148030	Peak_133287	CRD_6081	Intron
chr18	4171809	4173437	Peak_133288	CRD_6081	Intron
chr18	4173554	4173819	Peak_133289	CRD_6081	Intron
chr18	4180793	4182565	Peak_133290	CRD_6081	Intron
chr18	4196049	4196760	Peak_133291	CRD_6081	Intron
chr18	4198879	4199391	Peak_133292	CRD_6081	Intron
chr18	4203762	4203984	Peak_133293	CRD_6081	Intron
chr18	4205117	4205540	Peak_133294	CRD_6081	Intron
chr18	4208378	4208796	Peak_133295	CRD_6081	Intron
chr18	4211049	4211305	Peak_133296	CRD_6081	Intron
chr18	4238952	4239360	Peak_133297	CRD_6081	Intron
chr18	4240732	4240938	Peak_133298	CRD_6081	Intron
chr18	4243167	4243480	Peak_133299	CRD_6081	Intron
chr18	4248614	4249345	Peak_133300	CRD_6081	Promoter
chr18	4357701	4358089	Peak_133318	CRD_6081	Intron
chr18	4358610	4358972	Peak_133319	CRD_6081	Intron
chr18	4366425	4366825	Peak_133320	CRD_6081	Intron
chr18	4367138	4367440	Peak_133321	CRD_6081	Intron
chr18	4367549	4368153	Peak_133322	CRD_6081	Intron
chr18	4368917	4369118	Peak_133323	CRD_6081	Intron
chr18	4373475	4373674	Peak_133324	CRD_6081	Intron
chr18	4385005	4385331	Peak_133325	CRD_6081	Intron
chr18	4385509	4385798	Peak_133326	CRD_6081	Intron
chr18	4453563	4454003	Peak_133333	CRD_6081	Promoter
chr18	4454105	4454702	Peak_133334	CRD_6081	Promoter
chr18	4455200	4456207	Peak_133335	CRD_6081	Promoter
chr18	4351007	4351457	Peak_133315	CRD_6081	Intron
chr18	4352241	4352440	Peak_133316	CRD_6081	Intron
chr18	4352534	4353481	Peak_133317	CRD_6081	Intron
chr18	5059046	5059890	Peak_133381	CRD_6082	Distal_Intergenic
chr18	5068926	5069155	Peak_133382	CRD_6082	Distal_Intergenic
chr18	5073153	5073916	Peak_133383	CRD_6082	Distal_Intergenic
chr18	5078844	5079085	Peak_133384	CRD_6082	Promoter
chr18	5103393	5103635	Peak_133385	CRD_6082	Distal_Intergenic
chr18	5106824	5107035	Peak_133386	CRD_6082	Distal_Intergenic
chr18	5144695	5145168	Peak_133387	CRD_6082	Exon
chr18	5145254	5145923	Peak_133388	CRD_6082	Exon
chr18	5166839	5167445	Peak_133389	CRD_6082	Intron
chr18	5181874	5182239	Peak_133390	CRD_6082	Intron
chr18	5195772	5195984	Peak_133391	CRD_6082	Promoter
chr18	5196245	5196643	Peak_133392	CRD_6082	Promoter
chr18	5196735	5197004	Peak_133393	CRD_6082	Promoter
chr18	5197593	5197797	Peak_133394	CRD_6082	Promoter
chr18	5206867	5207117	Peak_133395	CRD_6082	Distal_Intergenic
chr18	5207592	5208013	Peak_133396	CRD_6082	Distal_Intergenic
chr18	5237051	5238661	Peak_133397	CRD_6082	Promoter
chr18	5424789	5425585	Peak_133413	CRD_6082	Promoter
chr18	5452980	5453724	Peak_133414	CRD_6082	Intron
chr18	5455618	5455843	Peak_133415	CRD_6082	Intron
chr18	5456527	5457093	Peak_133416	CRD_6082	Intron
chr18	5457213	5457553	Peak_133417	CRD_6082	Intron
chr18	5628054	5628253	Peak_133454	CRD_6082	Promoter
chr18	5628878	5631238	Peak_133455	CRD_6082	Promoter
chr18	5645661	5645876	Peak_133456	CRD_6082	Distal_Intergenic
chr18	5660904	5661156	Peak_133457	CRD_6082	Distal_Intergenic
chr18	5671758	5671957	Peak_133458	CRD_6082	Distal_Intergenic
chr18	5678193	5678766	Peak_133459	CRD_6082	Distal_Intergenic
chr18	5693748	5695472	Peak_133460	CRD_6082	Distal_Intergenic
chr18	5705367	5705755	Peak_133461	CRD_6082	Distal_Intergenic
chr18	5714361	5714914	Peak_133462	CRD_6082	Distal_Intergenic
chr18	5720072	5720512	Peak_133463	CRD_6082	Distal_Intergenic
chr18	4606125	4606447	Peak_133346	CRD_6082	Distal_Intergenic
chr18	4608129	4608383	Peak_133347	CRD_6082	Distal_Intergenic
chr18	4627434	4627895	Peak_133348	CRD_6082	Distal_Intergenic
chr18	4642249	4642450	Peak_133349	CRD_6082	Distal_Intergenic
chr18	4675504	4675717	Peak_133350	CRD_6082	Distal_Intergenic
chr18	4704295	4705054	Peak_133351	CRD_6082	Distal_Intergenic
chr18	4720564	4721066	Peak_133352	CRD_6082	Distal_Intergenic
chr18	4747901	4748384	Peak_133353	CRD_6082	Distal_Intergenic
chr18	4748680	4749221	Peak_133354	CRD_6082	Distal_Intergenic
chr18	4749765	4751009	Peak_133355	CRD_6082	Distal_Intergenic
chr18	4751321	4752065	Peak_133356	CRD_6082	Distal_Intergenic
chr18	4756082	4756496	Peak_133357	CRD_6082	Distal_Intergenic
chr18	4761459	4762509	Peak_133358	CRD_6082	Distal_Intergenic
chr18	4767932	4768348	Peak_133359	CRD_6082	Distal_Intergenic
chr18	4796060	4796259	Peak_133360	CRD_6082	Intron
chr18	4797046	4797585	Peak_133361	CRD_6082	Intron
chr18	4801127	4801594	Peak_133362	CRD_6082	Intron
chr18	4807653	4808071	Peak_133363	CRD_6082	Exon
chr18	4821691	4822104	Peak_133364	CRD_6082	Intron
chr18	4831937	4832232	Peak_133365	CRD_6082	Intron
chr18	4835826	4836591	Peak_133366	CRD_6082	Intron
chr18	4846544	4847386	Peak_133367	CRD_6082	Intron
chr18	4851367	4851995	Peak_133368	CRD_6082	Intron
chr18	4854429	4855165	Peak_133369	CRD_6082	Intron
chr18	4858561	4859027	Peak_133370	CRD_6082	Intron
chr18	4875952	4876189	Peak_133371	CRD_6082	Intron
chr18	4904172	4904492	Peak_133372	CRD_6082	Intron
chr18	4926085	4926514	Peak_133373	CRD_6082	Intron
chr18	4939638	4940158	Peak_133374	CRD_6082	Intron
chr18	5013354	5013899	Peak_133375	CRD_6082	Distal_Intergenic
chr18	5022747	5024008	Peak_133376	CRD_6082	Distal_Intergenic
chr18	5029699	5029932	Peak_133377	CRD_6082	Distal_Intergenic
chr18	5052560	5052832	Peak_133378	CRD_6082	Distal_Intergenic
chr18	5055302	5055935	Peak_133379	CRD_6082	Distal_Intergenic
chr18	5057747	5058061	Peak_133380	CRD_6082	Distal_Intergenic
chr18	5286512	5287347	Peak_133398	CRD_6082	Exon
chr18	5294260	5295571	Peak_133399	CRD_6082	Promoter
chr18	5296038	5297164	Peak_133400	CRD_6082	Promoter
chr18	5297293	5298101	Peak_133401	CRD_6082	Promoter
chr18	5376475	5377768	Peak_133402	CRD_6082	Distal_Intergenic
chr18	5381601	5381883	Peak_133403	CRD_6082	Exon
chr18	5382248	5382759	Peak_133404	CRD_6082	Promoter
chr18	5388894	5389600	Peak_133405	CRD_6082	Exon
chr18	5390852	5391719	Peak_133406	CRD_6082	Exon
chr18	5398980	5399581	Peak_133407	CRD_6082	Promoter
chr18	5399879	5400078	Peak_133408	CRD_6082	Promoter
chr18	5413593	5414016	Peak_133409	CRD_6082	Promoter
chr18	5414611	5414901	Peak_133410	CRD_6082	Promoter
chr18	5417361	5418001	Peak_133411	CRD_6082	Promoter
chr18	5422820	5423119	Peak_133412	CRD_6082	Promoter
chr18	5474494	5474774	Peak_133418	CRD_6082	Intron
chr18	5475355	5475802	Peak_133419	CRD_6082	Intron
chr18	5476798	5477670	Peak_133420	CRD_6082	Intron
chr18	5483080	5483279	Peak_133421	CRD_6082	Intron
chr18	5483465	5484146	Peak_133422	CRD_6082	Intron
chr18	5488903	5489386	Peak_133423	CRD_6082	Promoter
chr18	5490806	5491271	Peak_133424	CRD_6082	Promoter
chr18	5493378	5494179	Peak_133425	CRD_6082	Intron
chr18	5500240	5501033	Peak_133426	CRD_6082	Intron
chr18	5506071	5506913	Peak_133427	CRD_6082	Intron
chr18	5514717	5515636	Peak_133428	CRD_6082	Intron
chr18	5515820	5516163	Peak_133429	CRD_6082	Intron
chr18	5518945	5520392	Peak_133430	CRD_6082	Promoter
chr18	5526933	5527311	Peak_133431	CRD_6082	Promoter
chr18	5527563	5528323	Peak_133432	CRD_6082	Promoter
chr18	5537395	5537751	Peak_133433	CRD_6082	Promoter
chr18	5537936	5538531	Peak_133434	CRD_6082	Promoter
chr18	5538597	5538885	Peak_133435	CRD_6082	Promoter
chr18	5540376	5540759	Peak_133436	CRD_6082	Promoter
chr18	5543321	5543534	Peak_133437	CRD_6082	Promoter
chr18	5543928	5544293	Peak_133438	CRD_6082	Promoter
chr18	5546654	5547042	Peak_133439	CRD_6082	Promoter
chr18	5556075	5557322	Peak_133440	CRD_6082	Intron
chr18	5570025	5570233	Peak_133441	CRD_6082	Promoter
chr18	5572862	5573624	Peak_133442	CRD_6082	Intron
chr18	5577573	5577831	Peak_133443	CRD_6082	Promoter
chr18	5578786	5579080	Peak_133444	CRD_6082	Promoter
chr18	5582742	5583381	Peak_133445	CRD_6082	Intron
chr18	5584835	5585379	Peak_133446	CRD_6082	Intron
chr18	5595817	5596026	Peak_133447	CRD_6082	Intron
chr18	5600424	5600992	Peak_133448	CRD_6082	Intron
chr18	5601207	5601462	Peak_133449	CRD_6082	Intron
chr18	5608788	5609443	Peak_133450	CRD_6082	Intron
chr18	5614835	5615066	Peak_133451	CRD_6082	Intron
chr18	5622340	5622566	Peak_133452	CRD_6082	Intron
chr18	5622922	5623402	Peak_133453	CRD_6082	Intron
chr18	5980797	5981131	Peak_133509	CRD_6083	Intron
chr18	5983127	5983409	Peak_133510	CRD_6083	Intron
chr18	5986543	5987159	Peak_133511	CRD_6083	Intron
chr18	5987315	5987570	Peak_133512	CRD_6083	Intron
chr18	6177382	6177775	Peak_133548	CRD_6083	Intron
chr18	6193703	6195665	Peak_133549	CRD_6083	Intron
chr18	6195744	6196164	Peak_133550	CRD_6083	Intron
chr18	6205843	6206748	Peak_133551	CRD_6083	Intron
chr18	6567349	6567895	Peak_133606	CRD_6083	Intron
chr18	6569665	6570193	Peak_133607	CRD_6083	Intron
chr18	6574392	6574593	Peak_133608	CRD_6083	Intron
chr18	6589627	6590023	Peak_133609	CRD_6083	Intron
chr18	6590532	6590800	Peak_133610	CRD_6083	Exon
chr18	5723604	5723806	Peak_133466	CRD_6083	Distal_Intergenic
chr18	5725561	5725878	Peak_133467	CRD_6083	Distal_Intergenic
chr18	5726056	5726363	Peak_133468	CRD_6083	Distal_Intergenic
chr18	5726989	5727301	Peak_133469	CRD_6083	Distal_Intergenic
chr18	5738645	5738894	Peak_133470	CRD_6083	Distal_Intergenic
chr18	5739143	5739344	Peak_133471	CRD_6083	Distal_Intergenic
chr18	5741671	5741974	Peak_133472	CRD_6083	Distal_Intergenic
chr18	5747352	5747551	Peak_133473	CRD_6083	Promoter
chr18	5748383	5748714	Peak_133474	CRD_6083	Promoter
chr18	5770087	5770489	Peak_133475	CRD_6083	Intron
chr18	5770987	5771989	Peak_133476	CRD_6083	Intron
chr18	5772182	5772596	Peak_133477	CRD_6083	Intron
chr18	5772665	5773153	Peak_133478	CRD_6083	Intron
chr18	5815243	5815737	Peak_133479	CRD_6083	Intron
chr18	5817255	5817573	Peak_133480	CRD_6083	Intron
chr18	5836705	5837024	Peak_133481	CRD_6083	Intron
chr18	5838952	5839652	Peak_133482	CRD_6083	Promoter
chr18	5841597	5841874	Peak_133483	CRD_6083	Promoter
chr18	5851381	5851596	Peak_133484	CRD_6083	Intron
chr18	5851943	5852372	Peak_133485	CRD_6083	Intron
chr18	5868234	5868562	Peak_133486	CRD_6083	Intron
chr18	5870931	5872087	Peak_133487	CRD_6083	Intron
chr18	5879303	5879807	Peak_133488	CRD_6083	Exon
chr18	5885171	5885688	Peak_133489	CRD_6083	Promoter
chr18	5889540	5889910	Peak_133490	CRD_6083	Promoter
chr18	5890000	5890482	Peak_133491	CRD_6083	Promoter
chr18	5891979	5892275	Peak_133492	CRD_6083	Promoter
chr18	5894025	5894286	Peak_133493	CRD_6083	Promoter
chr18	5894433	5894884	Peak_133494	CRD_6083	Promoter
chr18	5895930	5896588	Peak_133495	CRD_6083	Promoter
chr18	5908781	5909148	Peak_133496	CRD_6083	Exon
chr18	5914106	5915452	Peak_133497	CRD_6083	Distal_Intergenic
chr18	5921214	5921471	Peak_133498	CRD_6083	Distal_Intergenic
chr18	5934631	5934981	Peak_133499	CRD_6083	Distal_Intergenic
chr18	5941862	5942311	Peak_133500	CRD_6083	Distal_Intergenic
chr18	5943376	5944267	Peak_133501	CRD_6083	Distal_Intergenic
chr18	5944384	5944743	Peak_133502	CRD_6083	Distal_Intergenic
chr18	5951503	5951734	Peak_133503	CRD_6083	Exon
chr18	5956721	5957416	Peak_133504	CRD_6083	Promoter
chr18	5962647	5962857	Peak_133505	CRD_6083	Intron
chr18	5964056	5965399	Peak_133506	CRD_6083	Intron
chr18	5975102	5976227	Peak_133507	CRD_6083	Intron
chr18	5979959	5980209	Peak_133508	CRD_6083	Intron
chr18	5995900	5996386	Peak_133513	CRD_6083	Intron
chr18	5996433	5996740	Peak_133514	CRD_6083	Intron
chr18	6007545	6007967	Peak_133515	CRD_6083	Intron
chr18	6010380	6010654	Peak_133516	CRD_6083	Intron
chr18	6012624	6013706	Peak_133517	CRD_6083	Intron
chr18	6017174	6017480	Peak_133518	CRD_6083	Promoter
chr18	6021815	6022014	Peak_133519	CRD_6083	Intron
chr18	6022122	6022407	Peak_133520	CRD_6083	Promoter
chr18	6022740	6023052	Peak_133521	CRD_6083	Promoter
chr18	6029720	6030214	Peak_133522	CRD_6083	Exon
chr18	6047028	6047504	Peak_133523	CRD_6083	Intron
chr18	6047701	6047968	Peak_133524	CRD_6083	Intron
chr18	6057728	6057934	Peak_133525	CRD_6083	Intron
chr18	6058227	6058445	Peak_133526	CRD_6083	Intron
chr18	6058581	6059482	Peak_133527	CRD_6083	Intron
chr18	6059558	6059785	Peak_133528	CRD_6083	Intron
chr18	6078862	6080287	Peak_133529	CRD_6083	Exon
chr18	6084530	6085053	Peak_133530	CRD_6083	Intron
chr18	6088134	6088563	Peak_133531	CRD_6083	Intron
chr18	6106044	6106973	Peak_133532	CRD_6083	Intron
chr18	6108007	6108250	Peak_133533	CRD_6083	Intron
chr18	6118401	6118607	Peak_133534	CRD_6083	Intron
chr18	6118938	6120424	Peak_133535	CRD_6083	Intron
chr18	6120536	6120983	Peak_133536	CRD_6083	Intron
chr18	6127599	6127798	Peak_133537	CRD_6083	Intron
chr18	6128547	6129030	Peak_133538	CRD_6083	Intron
chr18	6131185	6131593	Peak_133539	CRD_6083	Intron
chr18	6132378	6132581	Peak_133540	CRD_6083	Intron
chr18	6139035	6139445	Peak_133541	CRD_6083	Intron
chr18	6144448	6144748	Peak_133542	CRD_6083	Intron
chr18	6145167	6145418	Peak_133543	CRD_6083	Intron
chr18	6147316	6147768	Peak_133544	CRD_6083	Intron
chr18	6148316	6148654	Peak_133545	CRD_6083	Intron
chr18	6171598	6172096	Peak_133546	CRD_6083	Exon
chr18	6172493	6172934	Peak_133547	CRD_6083	Intron
chr18	6212731	6212936	Peak_133552	CRD_6083	Intron
chr18	6213781	6214524	Peak_133553	CRD_6083	Intron
chr18	6214638	6214877	Peak_133554	CRD_6083	Intron
chr18	6215216	6216007	Peak_133555	CRD_6083	Exon
chr18	6222359	6222610	Peak_133556	CRD_6083	Intron
chr18	6228151	6228350	Peak_133557	CRD_6083	Intron
chr18	6228517	6228782	Peak_133558	CRD_6083	Intron
chr18	6235723	6236708	Peak_133559	CRD_6083	Intron
chr18	6240659	6241087	Peak_133560	CRD_6083	Intron
chr18	6241669	6242061	Peak_133561	CRD_6083	Intron
chr18	6242650	6242900	Peak_133562	CRD_6083	Intron
chr18	6244752	6244967	Peak_133563	CRD_6083	Intron
chr18	6255262	6255488	Peak_133564	CRD_6083	Promoter
chr18	6256458	6257288	Peak_133565	CRD_6083	Promoter
chr18	6265433	6265967	Peak_133566	CRD_6083	Intron
chr18	6266077	6266299	Peak_133567	CRD_6083	Intron
chr18	6267748	6267947	Peak_133568	CRD_6083	Intron
chr18	6269458	6269716	Peak_133569	CRD_6083	Intron
chr18	6278055	6278426	Peak_133570	CRD_6083	Intron
chr18	6282463	6283499	Peak_133571	CRD_6083	Intron
chr18	6286597	6287054	Peak_133572	CRD_6083	Intron
chr18	6287917	6288319	Peak_133573	CRD_6083	Intron
chr18	6304288	6304896	Peak_133574	CRD_6083	Intron
chr18	6305969	6306296	Peak_133575	CRD_6083	Intron
chr18	6328696	6328961	Peak_133576	CRD_6083	Promoter
chr18	6355796	6356363	Peak_133577	CRD_6083	Intron
chr18	6356417	6356632	Peak_133578	CRD_6083	Intron
chr18	6365890	6367702	Peak_133579	CRD_6083	Promoter
chr18	6373004	6373830	Peak_133580	CRD_6083	Promoter
chr18	6374627	6374836	Peak_133581	CRD_6083	Promoter
chr18	6374960	6375289	Peak_133582	CRD_6083	Promoter
chr18	6395672	6396707	Peak_133583	CRD_6083	Promoter
chr18	6397053	6397419	Peak_133584	CRD_6083	Promoter
chr18	6398430	6398722	Peak_133585	CRD_6083	Promoter
chr18	6401611	6401940	Peak_133586	CRD_6083	Intron
chr18	6411305	6411955	Peak_133587	CRD_6083	Promoter
chr18	6412521	6412784	Peak_133588	CRD_6083	Promoter
chr18	6413597	6413867	Peak_133589	CRD_6083	Promoter
chr18	6414911	6415503	Peak_133590	CRD_6083	Promoter
chr18	6423452	6423918	Peak_133591	CRD_6083	Distal_Intergenic
chr18	6428808	6429456	Peak_133592	CRD_6083	Distal_Intergenic
chr18	6434654	6434892	Peak_133593	CRD_6083	Distal_Intergenic
chr18	6435208	6435590	Peak_133594	CRD_6083	Distal_Intergenic
chr18	6435754	6435961	Peak_133595	CRD_6083	Distal_Intergenic
chr18	6437493	6437945	Peak_133596	CRD_6083	Distal_Intergenic
chr18	6437997	6438285	Peak_133597	CRD_6083	Distal_Intergenic
chr18	6456290	6457027	Peak_133598	CRD_6083	Promoter
chr18	6486544	6487096	Peak_133599	CRD_6083	Distal_Intergenic
chr18	6487148	6487598	Peak_133600	CRD_6083	Distal_Intergenic
chr18	6495437	6496231	Peak_133601	CRD_6083	Promoter
chr18	6497467	6497886	Peak_133602	CRD_6083	Distal_Intergenic
chr18	6543327	6544479	Peak_133603	CRD_6083	Intron
chr18	6555416	6555615	Peak_133604	CRD_6083	Promoter
chr18	6558788	6559084	Peak_133605	CRD_6083	Promoter
chr18	6679019	6679814	Peak_133623	CRD_6084	Distal_Intergenic
chr18	6685497	6686101	Peak_133624	CRD_6084	Distal_Intergenic
chr18	6728774	6730242	Peak_133625	CRD_6084	Promoter
chr18	6740995	6741877	Peak_133626	CRD_6084	Intron
chr18	6637075	6637285	Peak_133616	CRD_6084	Distal_Intergenic
chr18	6639379	6639620	Peak_133617	CRD_6084	Promoter
chr18	6650422	6650865	Peak_133618	CRD_6084	Distal_Intergenic
chr18	6652796	6653281	Peak_133619	CRD_6084	Distal_Intergenic
chr18	6662296	6662496	Peak_133620	CRD_6084	Distal_Intergenic
chr18	6677800	6678175	Peak_133621	CRD_6084	Distal_Intergenic
chr18	6678270	6678872	Peak_133622	CRD_6084	Distal_Intergenic
chr18	6748241	6748622	Peak_133627	CRD_6084	Intron
chr18	6752564	6752813	Peak_133628	CRD_6084	Intron
chr18	6753464	6753666	Peak_133629	CRD_6084	Intron
chr18	6758895	6759155	Peak_133630	CRD_6084	Intron
chr18	6763596	6763833	Peak_133631	CRD_6084	Intron
chr18	6781192	6782310	Peak_133632	CRD_6084	Intron
chr18	6795193	6796169	Peak_133633	CRD_6084	Intron
chr18	6797291	6797705	Peak_133634	CRD_6084	Intron
chr18	6806331	6806783	Peak_133635	CRD_6084	Intron
chr18	6811769	6812230	Peak_133636	CRD_6084	Intron
chr18	6822740	6823054	Peak_133637	CRD_6084	Intron
chr18	6839996	6840195	Peak_133638	CRD_6084	Promoter
chr18	6840407	6840954	Peak_133639	CRD_6084	Intron
chr18	6841595	6841922	Peak_133640	CRD_6084	Intron
chr18	6849188	6849938	Peak_133641	CRD_6084	Promoter
chr18	6874208	6874614	Peak_133642	CRD_6084	Promoter
chr18	6874672	6874976	Peak_133643	CRD_6084	Promoter
chr18	6624992	6625582	Peak_133614	CRD_6084	Distal_Intergenic
chr18	6629106	6630194	Peak_133615	CRD_6084	Distal_Intergenic
chr18	6876640	6877052	Peak_133644	CRD_6084	Promoter
chr18	6877137	6877543	Peak_133645	CRD_6084	Promoter
chr18	6886059	6886606	Peak_133649	CRD_6085	Intron
chr18	6888434	6888728	Peak_133650	CRD_6085	Intron
chr18	6909074	6909273	Peak_133651	CRD_6085	Intron
chr18	6912763	6913381	Peak_133652	CRD_6085	Exon
chr18	6914850	6915254	Peak_133653	CRD_6085	Exon
chr18	6920009	6920412	Peak_133654	CRD_6085	Exon
chr18	6941997	6942345	Peak_133655	CRD_6085	Exon
chr18	6946953	6947389	Peak_133656	CRD_6085	Exon
chr18	6947738	6947983	Peak_133657	CRD_6085	Intron
chr18	6948359	6948649	Peak_133658	CRD_6085	Exon
chr18	6949096	6949544	Peak_133659	CRD_6085	Exon
chr18	6956364	6956579	Peak_133660	CRD_6085	Promoter
chr18	6958692	6958898	Peak_133661	CRD_6085	Promoter
chr18	6959014	6959429	Peak_133662	CRD_6085	Promoter
chr18	6966541	6967174	Peak_133663	CRD_6085	Promoter
chr18	6973716	6974065	Peak_133664	CRD_6085	Promoter
chr18	6974187	6974426	Peak_133665	CRD_6085	Promoter
chr18	6988996	6989195	Peak_133666	CRD_6085	Intron
chr18	6991717	6991916	Peak_133667	CRD_6085	Intron
chr18	6992088	6992362	Peak_133668	CRD_6085	Intron
chr18	6994101	6994355	Peak_133669	CRD_6085	Intron
chr18	7000504	7001218	Peak_133670	CRD_6085	Intron
chr18	7022283	7023525	Peak_133671	CRD_6085	Exon
chr18	7036597	7036800	Peak_133672	CRD_6085	Intron
chr18	7044144	7044362	Peak_133673	CRD_6085	Intron
chr18	7045485	7046110	Peak_133674	CRD_6085	Intron
chr18	7046606	7047026	Peak_133675	CRD_6085	Intron
chr18	7051133	7051502	Peak_133676	CRD_6085	Intron
chr18	7070901	7071310	Peak_133677	CRD_6085	Intron
chr18	7076820	7077233	Peak_133678	CRD_6085	Promoter
chr18	7084202	7085240	Peak_133679	CRD_6085	Intron
chr18	7094702	7094906	Peak_133680	CRD_6085	Intron
chr18	7105871	7106501	Peak_133681	CRD_6085	Intron
chr18	7116210	7116578	Peak_133682	CRD_6085	Promoter
chr18	7164521	7165258	Peak_133683	CRD_6085	Distal_Intergenic
chr18	7177007	7177484	Peak_133684	CRD_6085	Distal_Intergenic
chr18	7190159	7190842	Peak_133685	CRD_6085	Distal_Intergenic
chr18	7193298	7193951	Peak_133686	CRD_6085	Distal_Intergenic
chr18	7194008	7194285	Peak_133687	CRD_6085	Distal_Intergenic
chr18	7204746	7206011	Peak_133688	CRD_6085	Distal_Intergenic
chr18	7206172	7206843	Peak_133689	CRD_6085	Distal_Intergenic
chr18	7207610	7207865	Peak_133690	CRD_6085	Distal_Intergenic
chr18	7211697	7212055	Peak_133691	CRD_6085	Distal_Intergenic
chr18	7221465	7221760	Peak_133692	CRD_6085	Distal_Intergenic
chr18	7234878	7235795	Peak_133693	CRD_6085	Distal_Intergenic
chr18	7235847	7236047	Peak_133694	CRD_6085	Distal_Intergenic
chr18	7237566	7237767	Peak_133695	CRD_6085	Distal_Intergenic
chr18	7243419	7243630	Peak_133696	CRD_6085	Distal_Intergenic
chr18	7247588	7247797	Peak_133697	CRD_6085	Distal_Intergenic
chr18	7248017	7249032	Peak_133698	CRD_6085	Distal_Intergenic
chr18	7249160	7249421	Peak_133699	CRD_6085	Distal_Intergenic
chr18	7249577	7249983	Peak_133700	CRD_6085	Distal_Intergenic
chr18	7272134	7273702	Peak_133701	CRD_6086	Distal_Intergenic
chr18	7281590	7281919	Peak_133702	CRD_6086	Distal_Intergenic
chr18	7282538	7283425	Peak_133703	CRD_6086	Distal_Intergenic
chr18	7285420	7285884	Peak_133704	CRD_6086	Distal_Intergenic
chr18	7286625	7286884	Peak_133705	CRD_6086	Distal_Intergenic
chr18	7458951	7459274	Peak_133741	CRD_6087	Distal_Intergenic
chr18	7460100	7460523	Peak_133742	CRD_6087	Distal_Intergenic
chr18	7460600	7460942	Peak_133743	CRD_6087	Distal_Intergenic
chr18	7466368	7466587	Peak_133744	CRD_6087	Distal_Intergenic
chr18	7474969	7475282	Peak_133745	CRD_6087	Distal_Intergenic
chr18	7482047	7482642	Peak_133746	CRD_6087	Distal_Intergenic
chr18	7489383	7489795	Peak_133747	CRD_6087	Distal_Intergenic
chr18	7498469	7498704	Peak_133748	CRD_6087	Distal_Intergenic
chr18	7503571	7503803	Peak_133749	CRD_6087	Distal_Intergenic
chr18	7505090	7505368	Peak_133750	CRD_6087	Distal_Intergenic
chr18	7512251	7512774	Peak_133751	CRD_6087	Distal_Intergenic
chr18	7519540	7519851	Peak_133752	CRD_6087	Distal_Intergenic
chr18	7523775	7524099	Peak_133753	CRD_6087	Distal_Intergenic
chr18	7524236	7524618	Peak_133754	CRD_6087	Distal_Intergenic
chr18	7538849	7539227	Peak_133755	CRD_6087	Distal_Intergenic
chr18	7544131	7544393	Peak_133756	CRD_6087	Distal_Intergenic
chr18	7549177	7550239	Peak_133757	CRD_6087	Distal_Intergenic
chr18	7566183	7567419	Peak_133758	CRD_6087	Promoter
chr18	7572392	7572605	Peak_133759	CRD_6087	Intron
chr18	7572859	7573475	Peak_133760	CRD_6087	Intron
chr18	7579494	7580578	Peak_133761	CRD_6087	Intron
chr18	7580667	7580874	Peak_133762	CRD_6087	Intron
chr18	7584950	7585293	Peak_133763	CRD_6087	Intron
chr18	7588024	7588223	Peak_133764	CRD_6087	Intron
chr18	7600183	7600782	Peak_133765	CRD_6087	Intron
chr18	7603411	7603936	Peak_133766	CRD_6087	Intron
chr18	7607591	7608007	Peak_133767	CRD_6087	Intron
chr18	7615279	7615545	Peak_133768	CRD_6087	Intron
chr18	7619686	7620072	Peak_133769	CRD_6087	Intron
chr18	7622056	7622610	Peak_133770	CRD_6087	Intron
chr18	7622660	7623113	Peak_133771	CRD_6087	Intron
chr18	8536258	8536634	Peak_133947	CRD_6088	Distal_Intergenic
chr18	8548159	8548522	Peak_133948	CRD_6088	Promoter
chr18	8559662	8560254	Peak_133949	CRD_6088	Distal_Intergenic
chr18	8570119	8570690	Peak_133950	CRD_6088	Distal_Intergenic
chr18	8603175	8603964	Peak_133951	CRD_6088	Distal_Intergenic
chr18	8607911	8609557	Peak_133952	CRD_6088	Promoter
chr18	8615007	8615211	Peak_133953	CRD_6088	Intron
chr18	8615322	8616254	Peak_133954	CRD_6088	Intron
chr18	8625672	8626046	Peak_133955	CRD_6088	Intron
chr18	8626585	8627632	Peak_133956	CRD_6088	Intron
chr18	8633381	8634471	Peak_133957	CRD_6088	Promoter
chr18	8772917	8773305	Peak_133985	CRD_6088	Intron
chr18	8781572	8782123	Peak_133986	CRD_6088	Promoter
chr18	8782195	8783899	Peak_133987	CRD_6088	Promoter
chr18	8796740	8797752	Peak_133988	CRD_6088	Promoter
chr18	8800024	8800328	Peak_133989	CRD_6088	Promoter
chr18	8801333	8801535	Peak_133990	CRD_6088	Promoter
chr18	8639681	8639953	Peak_133958	CRD_6088	Distal_Intergenic
chr18	8654177	8654840	Peak_133959	CRD_6088	Distal_Intergenic
chr18	8656237	8656596	Peak_133960	CRD_6088	Distal_Intergenic
chr18	8657931	8658242	Peak_133961	CRD_6088	Distal_Intergenic
chr18	8661731	8662326	Peak_133962	CRD_6088	Distal_Intergenic
chr18	8665425	8666397	Peak_133963	CRD_6088	Distal_Intergenic
chr18	8667441	8667909	Peak_133964	CRD_6088	Distal_Intergenic
chr18	8685393	8686069	Peak_133965	CRD_6088	Promoter
chr18	8686544	8686896	Peak_133966	CRD_6088	Promoter
chr18	8686973	8687795	Peak_133967	CRD_6088	Promoter
chr18	8707080	8708019	Peak_133971	CRD_6088	Promoter
chr18	8708471	8708996	Peak_133972	CRD_6088	Promoter
chr18	8718336	8718764	Peak_133973	CRD_6088	Promoter
chr18	8721155	8721482	Peak_133974	CRD_6088	Promoter
chr18	8723548	8723942	Peak_133975	CRD_6088	Intron
chr18	8724692	8724977	Peak_133976	CRD_6088	Intron
chr18	8730538	8730742	Peak_133977	CRD_6088	Intron
chr18	8744052	8745032	Peak_133978	CRD_6088	Intron
chr18	8746215	8746446	Peak_133979	CRD_6088	Intron
chr18	8747206	8747702	Peak_133980	CRD_6088	Intron
chr18	8750790	8751514	Peak_133981	CRD_6088	Intron
chr18	8752350	8752603	Peak_133982	CRD_6088	Intron
chr18	8766173	8766899	Peak_133983	CRD_6088	Intron
chr18	8771883	8772179	Peak_133984	CRD_6088	Intron
chr18	8696781	8697074	Peak_133968	CRD_6088	Intron
chr18	8701164	8702207	Peak_133969	CRD_6088	Intron
chr18	8704386	8705321	Peak_133970	CRD_6088	Promoter
chr18	8806712	8807216	Peak_133991	CRD_6088	Promoter
chr18	8807996	8809032	Peak_133992	CRD_6088	Promoter
chr18	8816755	8817657	Peak_133993	CRD_6089	Intron
chr18	8817787	8818070	Peak_133994	CRD_6089	Intron
chr18	8820834	8821182	Peak_133995	CRD_6089	Intron
chr18	8828158	8828620	Peak_133996	CRD_6089	Promoter
chr18	8829555	8830916	Peak_133997	CRD_6089	Promoter
chr18	8835220	8835994	Peak_133998	CRD_6089	Distal_Intergenic
chr18	8839306	8839690	Peak_133999	CRD_6089	Distal_Intergenic
chr18	8844161	8845251	Peak_134000	CRD_6089	Distal_Intergenic
chr18	8851452	8851964	Peak_134001	CRD_6089	Distal_Intergenic
chr18	8863383	8863975	Peak_134002	CRD_6089	Distal_Intergenic
chr18	8869877	8871238	Peak_134003	CRD_6089	Distal_Intergenic
chr18	8871344	8872038	Peak_134004	CRD_6089	Distal_Intergenic
chr18	8876243	8877255	Peak_134005	CRD_6089	Distal_Intergenic
chr18	8916099	8916414	Peak_134008	CRD_6090	Distal_Intergenic
chr18	8931030	8931606	Peak_134009	CRD_6090	Distal_Intergenic
chr18	8931687	8931951	Peak_134010	CRD_6090	Distal_Intergenic
chr18	8937207	8937789	Peak_134011	CRD_6090	Distal_Intergenic
chr18	8900114	8900653	Peak_134006	CRD_6090	Distal_Intergenic
chr18	8912801	8913041	Peak_134007	CRD_6090	Distal_Intergenic
chr18	8948148	8949793	Peak_134012	CRD_6091	Distal_Intergenic
chr18	8952691	8953444	Peak_134013	CRD_6091	Distal_Intergenic
chr18	8957729	8958464	Peak_134014	CRD_6091	Distal_Intergenic
chr18	8961205	8961442	Peak_134015	CRD_6091	Distal_Intergenic
chr18	8965925	8966219	Peak_134016	CRD_6092	Distal_Intergenic
chr18	8974435	8974634	Peak_134017	CRD_6092	Distal_Intergenic
chr18	8978286	8979675	Peak_134018	CRD_6092	Distal_Intergenic
chr18	8982470	8982810	Peak_134019	CRD_6092	Distal_Intergenic
chr18	8987215	8988048	Peak_134020	CRD_6092	Distal_Intergenic
chr18	8988287	8988683	Peak_134021	CRD_6092	Distal_Intergenic
chr18	8990777	8991728	Peak_134022	CRD_6092	Distal_Intergenic
chr18	8997070	8997400	Peak_134023	CRD_6092	Distal_Intergenic
chr18	8998495	8999238	Peak_134024	CRD_6092	Distal_Intergenic
chr18	9017018	9018274	Peak_134025	CRD_6092	Promoter
chr18	9028926	9029273	Peak_134026	CRD_6092	Distal_Intergenic
chr18	9033554	9033862	Peak_134027	CRD_6092	Distal_Intergenic
chr18	9039126	9039349	Peak_134028	CRD_6092	Distal_Intergenic
chr18	9055262	9055638	Peak_134029	CRD_6092	Distal_Intergenic
chr18	9055717	9055954	Peak_134030	CRD_6092	Distal_Intergenic
chr18	9057993	9059372	Peak_134031	CRD_6092	Distal_Intergenic
chr18	9073623	9074118	Peak_134032	CRD_6092	Distal_Intergenic
chr18	9082481	9083631	Peak_134033	CRD_6092	Distal_Intergenic
chr18	9095745	9096342	Peak_134034	CRD_6092	Distal_Intergenic
chr18	9096599	9096993	Peak_134035	CRD_6092	Distal_Intergenic
chr18	9101532	9103273	Peak_134036	CRD_6092	Promoter
chr18	9109707	9109909	Peak_134037	CRD_6092	Intron
chr18	9117066	9117810	Peak_134038	CRD_6092	Promoter
chr18	9122519	9122729	Peak_134039	CRD_6092	Exon
chr18	9135710	9138122	Peak_134040	CRD_6092	Promoter
chr18	9148067	9148273	Peak_134041	CRD_6092	Intron
chr18	9172508	9172714	Peak_134042	CRD_6092	Intron
chr18	9177144	9177343	Peak_134043	CRD_6092	Intron
chr18	9185594	9185903	Peak_134044	CRD_6092	Intron
chr18	9201832	9202303	Peak_134045	CRD_6092	Intron
chr18	9202571	9202829	Peak_134046	CRD_6092	Intron
chr18	9218065	9218432	Peak_134047	CRD_6092	Promoter
chr18	9228983	9229183	Peak_134048	CRD_6092	Intron
chr18	9285405	9285805	Peak_134049	CRD_6092	Exon
chr18	9286045	9286534	Peak_134050	CRD_6092	Distal_Intergenic
chr18	9286928	9287462	Peak_134051	CRD_6092	Distal_Intergenic
chr18	9318346	9318545	Peak_134052	CRD_6092	Intron
chr18	9323911	9324420	Peak_134053	CRD_6092	Intron
chr18	9333704	9334963	Peak_134054	CRD_6092	Promoter
chr18	9335015	9335385	Peak_134055	CRD_6092	Promoter
chr18	9362530	9363331	Peak_134056	CRD_6092	Intron
chr18	9835571	9836536	Peak_134139	CRD_6093	Intron
chr18	9836630	9836975	Peak_134140	CRD_6093	Intron
chr18	9845004	9845203	Peak_134141	CRD_6093	Promoter
chr18	9846072	9846569	Peak_134142	CRD_6093	Promoter
chr18	9848526	9848991	Peak_134143	CRD_6093	Promoter
chr18	9951093	9951598	Peak_134158	CRD_6094	Exon
chr18	9953096	9953331	Peak_134159	CRD_6094	Intron
chr18	9960197	9960763	Peak_134160	CRD_6094	Distal_Intergenic
chr18	9961001	9961898	Peak_134161	CRD_6094	Distal_Intergenic
chr18	9964051	9964250	Peak_134162	CRD_6094	Distal_Intergenic
chr18	10470504	10470831	Peak_134240	CRD_6095	Promoter
chr18	10476620	10476872	Peak_134241	CRD_6095	Exon
chr18	10479763	10479962	Peak_134242	CRD_6095	Intron
chr18	10480044	10480348	Peak_134243	CRD_6095	Intron
chr18	10484550	10485029	Peak_134244	CRD_6095	Intron
chr18	10487158	10487418	Peak_134245	CRD_6095	Intron
chr18	10526258	10526869	Peak_134254	CRD_6095	Promoter
chr18	10537829	10538283	Peak_134255	CRD_6095	Promoter
chr18	10544217	10544689	Peak_134256	CRD_6095	Intron
chr18	10549797	10550007	Peak_134257	CRD_6095	Intron
chr18	10551089	10551297	Peak_134258	CRD_6095	Exon
chr18	10559872	10561049	Peak_134259	CRD_6095	Distal_Intergenic
chr18	10562180	10563020	Peak_134260	CRD_6095	Distal_Intergenic
chr18	10563809	10564311	Peak_134261	CRD_6095	Distal_Intergenic
chr18	10565840	10566275	Peak_134262	CRD_6095	Distal_Intergenic
chr18	10584679	10585757	Peak_134263	CRD_6095	Distal_Intergenic
chr18	10386935	10388085	Peak_134225	CRD_6095	Distal_Intergenic
chr18	10394408	10394954	Peak_134226	CRD_6095	Distal_Intergenic
chr18	10398695	10398963	Peak_134227	CRD_6095	Distal_Intergenic
chr18	10407238	10407811	Peak_134228	CRD_6095	Intron
chr18	10408186	10408444	Peak_134229	CRD_6095	Intron
chr18	10408635	10409010	Peak_134230	CRD_6095	Intron
chr18	10410756	10411239	Peak_134231	CRD_6095	Intron
chr18	10422173	10422441	Peak_134232	CRD_6095	Distal_Intergenic
chr18	10424646	10425052	Peak_134233	CRD_6095	Distal_Intergenic
chr18	10436701	10437227	Peak_134234	CRD_6095	Distal_Intergenic
chr18	10437703	10438164	Peak_134235	CRD_6095	Distal_Intergenic
chr18	10448820	10449412	Peak_134236	CRD_6095	Distal_Intergenic
chr18	10450080	10450352	Peak_134237	CRD_6095	Distal_Intergenic
chr18	10450814	10451113	Peak_134238	CRD_6095	Distal_Intergenic
chr18	10465116	10466022	Peak_134239	CRD_6095	Intron
chr18	10514088	10514542	Peak_134246	CRD_6095	Distal_Intergenic
chr18	10514745	10514956	Peak_134247	CRD_6095	Distal_Intergenic
chr18	10518578	10518796	Peak_134248	CRD_6095	Distal_Intergenic
chr18	10520118	10520468	Peak_134249	CRD_6095	Distal_Intergenic
chr18	10521636	10522041	Peak_134250	CRD_6095	Distal_Intergenic
chr18	10522608	10522925	Peak_134251	CRD_6095	Promoter
chr18	10524502	10525426	Peak_134252	CRD_6095	Promoter
chr18	10525599	10526201	Peak_134253	CRD_6095	Promoter
chr18	10640600	10640956	Peak_134264	CRD_6095	Distal_Intergenic
chr18	10656225	10656443	Peak_134265	CRD_6095	Distal_Intergenic
chr18	10660601	10661019	Peak_134266	CRD_6095	Promoter
chr18	10661107	10661498	Peak_134267	CRD_6095	Promoter
chr18	10669096	10669327	Peak_134268	CRD_6095	Intron
chr18	10669365	10669763	Peak_134269	CRD_6095	Promoter
chr18	10670011	10670389	Peak_134270	CRD_6095	Promoter
chr18	10672176	10672750	Peak_134273	CRD_6096	Promoter
chr18	10678552	10679112	Peak_134274	CRD_6096	Promoter
chr18	10679657	10679863	Peak_134275	CRD_6096	Promoter
chr18	10680277	10680906	Peak_134276	CRD_6096	Promoter
chr18	10683311	10683699	Peak_134277	CRD_6096	Promoter
chr18	10690206	10690729	Peak_134278	CRD_6096	Intron
chr18	10691513	10691784	Peak_134279	CRD_6096	Intron
chr18	10705340	10706657	Peak_134280	CRD_6096	Promoter
chr18	10725936	10726169	Peak_134281	CRD_6096	Promoter
chr18	10726270	10727742	Peak_134282	CRD_6096	Promoter
chr18	10729957	10730222	Peak_134283	CRD_6096	Intron
chr18	10737998	10738403	Peak_134284	CRD_6096	Exon
chr18	10745552	10746081	Peak_134285	CRD_6096	Promoter
chr18	10750412	10751026	Peak_134286	CRD_6096	Promoter
chr18	10751556	10752629	Peak_134287	CRD_6096	Intron
chr18	10766428	10766825	Peak_134288	CRD_6096	Intron
chr18	10768339	10768776	Peak_134289	CRD_6096	Intron
chr18	10785472	10786134	Peak_134290	CRD_6096	Intron
chr18	10786303	10786671	Peak_134291	CRD_6096	Intron
chr18	10787340	10787601	Peak_134292	CRD_6096	Intron
chr18	10793619	10793962	Peak_134293	CRD_6096	Promoter
chr18	10795399	10795744	Peak_134294	CRD_6096	Intron
chr18	10800814	10801073	Peak_134295	CRD_6096	Intron
chr18	10802952	10803522	Peak_134296	CRD_6096	Intron
chr18	10807633	10807979	Peak_134297	CRD_6096	Intron
chr18	10808696	10809141	Peak_134298	CRD_6096	Intron
chr18	10823389	10823777	Peak_134299	CRD_6096	Intron
chr18	10850298	10850714	Peak_134300	CRD_6096	Intron
chr18	10851785	10852154	Peak_134301	CRD_6096	Intron
chr18	10852232	10852450	Peak_134302	CRD_6096	Promoter
chr18	10855831	10856103	Peak_134303	CRD_6096	Promoter
chr18	10856787	10857109	Peak_134304	CRD_6096	Promoter
chr18	10867869	10868401	Peak_134305	CRD_6096	Intron
chr18	10872349	10872822	Peak_134306	CRD_6096	Intron
chr18	10881265	10881654	Peak_134307	CRD_6096	Intron
chr18	10891791	10891990	Peak_134308	CRD_6096	Promoter
chr18	10893153	10893427	Peak_134309	CRD_6096	Promoter
chr18	10893514	10893713	Peak_134310	CRD_6096	Promoter
chr18	10922492	10923498	Peak_134311	CRD_6096	Intron
chr18	10927631	10927877	Peak_134312	CRD_6096	Intron
chr18	10929218	10929418	Peak_134313	CRD_6096	Intron
chr18	10964588	10965683	Peak_134314	CRD_6096	Intron
chr18	10973659	10974188	Peak_134315	CRD_6096	Intron
chr18	10980127	10980557	Peak_134316	CRD_6096	Intron
chr18	10989923	10990232	Peak_134317	CRD_6096	Intron
chr18	10990400	10990817	Peak_134318	CRD_6096	Intron
chr18	10998957	10999355	Peak_134319	CRD_6096	Intron
chr18	11010827	11011062	Peak_134320	CRD_6096	Intron
chr18	11011629	11012645	Peak_134321	CRD_6096	Intron
chr18	11017522	11018045	Peak_134322	CRD_6096	Intron
chr18	11021389	11022105	Peak_134323	CRD_6096	Intron
chr18	11034882	11035525	Peak_134324	CRD_6096	Intron
chr18	11036134	11036642	Peak_134325	CRD_6096	Intron
chr18	11040847	11041199	Peak_134326	CRD_6096	Intron
chr18	11045990	11046404	Peak_134327	CRD_6096	Intron
chr18	11050921	11051231	Peak_134328	CRD_6096	Intron
chr18	11063900	11064202	Peak_134329	CRD_6096	Intron
chr18	11064262	11064551	Peak_134330	CRD_6096	Intron
chr18	11070049	11070289	Peak_134331	CRD_6096	Intron
chr18	11070729	11070965	Peak_134332	CRD_6096	Intron
chr18	11071037	11071510	Peak_134333	CRD_6096	Intron
chr18	11076070	11076310	Peak_134334	CRD_6096	Intron
chr18	11076578	11076853	Peak_134335	CRD_6096	Intron
chr18	11086953	11087497	Peak_134336	CRD_6096	Intron
chr18	11096664	11097681	Peak_134337	CRD_6096	Intron
chr18	11098315	11098932	Peak_134338	CRD_6096	Intron
chr18	11119967	11120216	Peak_134339	CRD_6096	Intron
chr18	11120490	11120811	Peak_134340	CRD_6096	Intron
chr18	11120871	11121073	Peak_134341	CRD_6096	Intron
chr18	11122884	11123267	Peak_134342	CRD_6096	Intron
chr18	11136737	11137225	Peak_134343	CRD_6096	Intron
chr18	11137864	11138131	Peak_134344	CRD_6096	Intron
chr18	11144061	11144833	Peak_134345	CRD_6096	Intron
chr18	11144885	11145251	Peak_134346	CRD_6096	Intron
chr18	11849542	11850667	Peak_134469	CRD_6097	Promoter
chr18	11850798	11851580	Peak_134470	CRD_6097	Promoter
chr18	11851646	11852174	Peak_134471	CRD_6097	Promoter
chr18	11857064	11857940	Peak_134472	CRD_6097	Promoter
chr18	11858704	11859064	Peak_134473	CRD_6097	Promoter
chr18	11872366	11873154	Peak_134474	CRD_6097	Promoter
chr18	11877620	11877884	Peak_134475	CRD_6098	Intron
chr18	11883126	11883673	Peak_134476	CRD_6098	Promoter
chr18	11885715	11885969	Peak_134477	CRD_6098	Promoter
chr18	11887742	11888165	Peak_134478	CRD_6098	Promoter
chr18	11899070	11899674	Peak_134479	CRD_6098	Promoter
chr18	11902137	11903075	Peak_134480	CRD_6098	Promoter
chr18	11907964	11909755	Peak_134481	CRD_6098	Promoter
chr18	11919621	11919864	Peak_134482	CRD_6098	Distal_Intergenic
chr18	11937725	11938463	Peak_134483	CRD_6098	Distal_Intergenic
chr18	11946764	11948055	Peak_134484	CRD_6098	Distal_Intergenic
chr18	11949049	11949315	Peak_134485	CRD_6098	Distal_Intergenic
chr18	11955188	11956024	Peak_134486	CRD_6098	Distal_Intergenic
chr18	11957686	11957938	Peak_134487	CRD_6098	Distal_Intergenic
chr18	11961975	11963610	Peak_134488	CRD_6098	Distal_Intergenic
chr18	11975901	11976186	Peak_134489	CRD_6098	Distal_Intergenic
chr18	11976291	11976606	Peak_134490	CRD_6098	Distal_Intergenic
chr18	11980865	11981369	Peak_134491	CRD_6099	Promoter
chr18	11994722	11995014	Peak_134492	CRD_6099	Promoter
chr18	11995306	11996502	Peak_134493	CRD_6099	Promoter
chr18	11996813	11997050	Peak_134494	CRD_6099	Promoter
chr18	11997323	11997689	Peak_134495	CRD_6099	Promoter
chr18	11997801	11998559	Peak_134496	CRD_6099	Promoter
chr18	12004966	12006281	Peak_134497	CRD_6099	Intron
chr18	12074568	12075123	Peak_134510	CRD_6100	Promoter
chr18	12075206	12075609	Peak_134511	CRD_6100	Promoter
chr18	12075878	12076517	Peak_134512	CRD_6100	Promoter
chr18	12095335	12095578	Peak_134513	CRD_6100	Promoter
chr18	12095682	12096143	Peak_134514	CRD_6100	Promoter
chr18	12115052	12115795	Peak_134515	CRD_6100	Exon
chr18	12130619	12130919	Peak_134516	CRD_6100	Distal_Intergenic
chr18	12131160	12132371	Peak_134517	CRD_6100	Distal_Intergenic
chr18	12266340	12266754	Peak_134532	CRD_6100	Intron
chr18	12269552	12269945	Peak_134533	CRD_6100	Intron
chr18	12271300	12272250	Peak_134534	CRD_6100	Intron
chr18	12278237	12278443	Peak_134535	CRD_6100	Promoter
chr18	12284175	12284611	Peak_134536	CRD_6100	Distal_Intergenic
chr18	12415248	12416283	Peak_134554	CRD_6100	Intron
chr18	12419804	12420556	Peak_134555	CRD_6100	Promoter
chr18	12420861	12421690	Peak_134556	CRD_6100	Promoter
chr18	12430074	12430384	Peak_134557	CRD_6100	Promoter
chr18	12438629	12439115	Peak_134558	CRD_6100	Promoter
chr18	12439261	12439539	Peak_134559	CRD_6100	Promoter
chr18	12441603	12441921	Peak_134560	CRD_6100	Promoter
chr18	12445046	12445283	Peak_134561	CRD_6100	Promoter
chr18	12445413	12446126	Peak_134562	CRD_6100	Promoter
chr18	12449188	12449421	Peak_134563	CRD_6100	Promoter
chr18	12455322	12456065	Peak_134564	CRD_6100	Promoter
chr18	12154234	12154712	Peak_134518	CRD_6100	Distal_Intergenic
chr18	12161071	12161634	Peak_134519	CRD_6100	Distal_Intergenic
chr18	12161954	12162240	Peak_134520	CRD_6100	Distal_Intergenic
chr18	12188638	12188993	Peak_134521	CRD_6100	Distal_Intergenic
chr18	12189946	12190186	Peak_134522	CRD_6100	Promoter
chr18	12200268	12200628	Peak_134523	CRD_6100	Promoter
chr18	12217973	12218215	Peak_134524	CRD_6100	Promoter
chr18	12233111	12233400	Peak_134525	CRD_6100	Promoter
chr18	12237266	12237520	Peak_134526	CRD_6100	Distal_Intergenic
chr18	12238308	12239860	Peak_134527	CRD_6100	Distal_Intergenic
chr18	12247045	12247686	Peak_134528	CRD_6100	Promoter
chr18	12286192	12286451	Peak_134537	CRD_6100	Promoter
chr18	12287823	12288381	Peak_134538	CRD_6100	Promoter
chr18	12288780	12289467	Peak_134540	CRD_6100	Promoter
chr18	12299528	12299728	Peak_134541	CRD_6100	Distal_Intergenic
chr18	12304308	12305386	Peak_134542	CRD_6100	Promoter
chr18	12314414	12314993	Peak_134543	CRD_6100	Intron
chr18	12318086	12319114	Peak_134544	CRD_6100	Intron
chr18	12326903	12328274	Peak_134545	CRD_6100	Intron
chr18	12334049	12334345	Peak_134546	CRD_6100	Intron
chr18	12361593	12363301	Peak_134547	CRD_6100	Promoter
chr18	12367078	12367555	Peak_134548	CRD_6100	Exon
chr18	12376240	12378262	Peak_134549	CRD_6100	Promoter
chr18	12391467	12392574	Peak_134550	CRD_6100	Distal_Intergenic
chr18	12406998	12408122	Peak_134551	CRD_6100	Promoter
chr18	12254214	12254457	Peak_134529	CRD_6100	Promoter
chr18	12255169	12256065	Peak_134530	CRD_6100	Promoter
chr18	12256415	12256710	Peak_134531	CRD_6100	Promoter
chr18	12014366	12015383	Peak_134498	CRD_6100	Exon
chr18	12027066	12027307	Peak_134499	CRD_6100	Promoter
chr18	12031853	12032157	Peak_134500	CRD_6100	Promoter
chr18	12032932	12033723	Peak_134501	CRD_6100	Promoter
chr18	12038077	12039505	Peak_134502	CRD_6100	Promoter
chr18	12045462	12045692	Peak_134503	CRD_6100	Distal_Intergenic
chr18	12048345	12049195	Peak_134504	CRD_6100	Promoter
chr18	12055036	12055255	Peak_134505	CRD_6100	Promoter
chr18	12059206	12060572	Peak_134506	CRD_6100	Promoter
chr18	12064723	12065801	Peak_134507	CRD_6100	Promoter
chr18	12073711	12074075	Peak_134508	CRD_6100	Promoter
chr18	12074160	12074463	Peak_134509	CRD_6100	Promoter
chr18	12408387	12408915	Peak_134552	CRD_6100	Promoter
chr18	12409871	12410255	Peak_134553	CRD_6100	Promoter
chr18	12456609	12456811	Peak_134565	CRD_6100	Promoter
chr18	12463880	12464255	Peak_134566	CRD_6100	Intron
chr18	12467420	12467993	Peak_134567	CRD_6100	Intron
chr18	12468195	12468411	Peak_134568	CRD_6100	Intron
chr18	12470528	12470999	Peak_134569	CRD_6100	Intron
chr18	12478212	12478959	Peak_134570	CRD_6100	Intron
chr18	12482010	12482210	Peak_134571	CRD_6100	Intron
chr18	12491730	12492254	Peak_134572	CRD_6100	Promoter
chr18	12515660	12515937	Peak_134573	CRD_6100	Promoter
chr18	12516143	12516575	Peak_134574	CRD_6100	Promoter
chr18	12517578	12517777	Peak_134575	CRD_6100	Promoter
chr18	12520321	12520984	Peak_134576	CRD_6100	Intron
chr18	12532920	12533948	Peak_134577	CRD_6100	Intron
chr18	12534016	12534219	Peak_134578	CRD_6100	Intron
chr18	12597732	12598094	Peak_134579	CRD_6100	Intron
chr18	12630843	12631194	Peak_134580	CRD_6100	Intron
chr18	12636186	12636406	Peak_134581	CRD_6100	Promoter
chr18	12640309	12641111	Peak_134582	CRD_6100	Intron
chr18	12645148	12646383	Peak_134583	CRD_6100	Intron
chr18	12652876	12653134	Peak_134584	CRD_6100	Promoter
chr18	12656991	12657280	Peak_134585	CRD_6100	Promoter
chr18	12657588	12658353	Peak_134586	CRD_6100	Promoter
chr18	12658439	12659053	Peak_134587	CRD_6100	Promoter
chr18	12659864	12660177	Peak_134588	CRD_6100	Promoter
chr18	12667092	12667504	Peak_134589	CRD_6100	Intron
chr18	12668401	12668640	Peak_134590	CRD_6100	Promoter
chr18	12678993	12679535	Peak_134591	CRD_6100	Promoter
chr18	12679729	12679975	Peak_134592	CRD_6100	Promoter
chr18	12686063	12686479	Peak_134593	CRD_6100	Promoter
chr18	12686501	12687286	Peak_134594	CRD_6100	Promoter
chr18	12882984	12883586	Peak_134624	CRD_6101	Promoter
chr18	12883648	12884828	Peak_134625	CRD_6101	Promoter
chr18	12893933	12894132	Peak_134626	CRD_6101	Intron
chr18	12903504	12903735	Peak_134627	CRD_6101	Intron
chr18	12928414	12929515	Peak_134628	CRD_6101	Promoter
chr18	12934463	12934984	Peak_134629	CRD_6101	Distal_Intergenic
chr18	12946955	12948799	Peak_134630	CRD_6101	Promoter
chr18	12711447	12711716	Peak_134597	CRD_6101	Intron
chr18	12712464	12712868	Peak_134598	CRD_6101	Exon
chr18	12713464	12713895	Peak_134599	CRD_6101	Intron
chr18	12725981	12726208	Peak_134600	CRD_6101	Promoter
chr18	12726263	12727608	Peak_134601	CRD_6101	Promoter
chr18	12738504	12738809	Peak_134602	CRD_6101	Exon
chr18	12743959	12744529	Peak_134603	CRD_6101	Intron
chr18	12745492	12745692	Peak_134604	CRD_6101	Intron
chr18	12765219	12765440	Peak_134605	CRD_6101	Exon
chr18	12786131	12786384	Peak_134606	CRD_6101	Promoter
chr18	12788713	12789648	Peak_134607	CRD_6101	Promoter
chr18	12791625	12791955	Peak_134608	CRD_6101	Intron
chr18	12810485	12810691	Peak_134609	CRD_6101	Intron
chr18	12811566	12811960	Peak_134610	CRD_6101	Promoter
chr18	12812397	12812627	Peak_134611	CRD_6101	Promoter
chr18	12812755	12813389	Peak_134612	CRD_6101	Promoter
chr18	12819833	12821107	Peak_134613	CRD_6101	Promoter
chr18	12836153	12836600	Peak_134614	CRD_6101	Promoter
chr18	12838125	12838665	Peak_134615	CRD_6101	Promoter
chr18	12839212	12839989	Peak_134616	CRD_6101	Promoter
chr18	12843939	12845130	Peak_134617	CRD_6101	Promoter
chr18	12852486	12853294	Peak_134618	CRD_6101	Intron
chr18	12857458	12857914	Peak_134619	CRD_6101	Intron
chr18	12858004	12858549	Peak_134620	CRD_6101	Intron
chr18	12861786	12861997	Peak_134621	CRD_6101	Promoter
chr18	12976383	12976606	Peak_134631	CRD_6101	Promoter
chr18	12976841	12977193	Peak_134632	CRD_6101	Promoter
chr18	12983051	12983449	Peak_134633	CRD_6101	Exon
chr18	12984447	12984710	Peak_134634	CRD_6101	Exon
chr18	12984772	12985672	Peak_134635	CRD_6101	Exon
chr18	12990217	12990437	Peak_134636	CRD_6101	Promoter
chr18	12990613	12991887	Peak_134637	CRD_6101	Promoter
chr18	13003513	13003946	Peak_134638	CRD_6101	Intron
chr18	13004421	13004906	Peak_134639	CRD_6101	Intron
chr18	13006373	13007367	Peak_134640	CRD_6101	Promoter
chr18	13049836	13050240	Peak_134641	CRD_6101	Exon
chr18	13061852	13062336	Peak_134642	CRD_6101	Promoter
chr18	13062420	13062735	Peak_134643	CRD_6101	Intron
chr18	13070654	13070858	Peak_134644	CRD_6101	Promoter
chr18	13112372	13113504	Peak_134645	CRD_6101	Promoter
chr18	13118937	13119451	Peak_134646	CRD_6101	Promoter
chr18	13119718	13120304	Peak_134647	CRD_6101	Intron
chr18	12862981	12863369	Peak_134622	CRD_6101	Promoter
chr18	12882501	12882700	Peak_134623	CRD_6101	Promoter
chr18	13242422	13242768	Peak_134658	CRD_6102	Promoter
chr18	13245814	13246798	Peak_134659	CRD_6102	Intron
chr18	13252664	13253669	Peak_134660	CRD_6102	Intron
chr18	13253800	13254012	Peak_134661	CRD_6102	Intron
chr18	13257868	13258118	Peak_134662	CRD_6102	Intron
chr18	13259170	13259373	Peak_134663	CRD_6102	Intron
chr18	13264230	13265214	Peak_134664	CRD_6102	Intron
chr18	13265631	13266926	Peak_134665	CRD_6102	Intron
chr18	13269352	13270004	Peak_134666	CRD_6102	Intron
chr18	13272449	13272814	Peak_134667	CRD_6102	Intron
chr18	13276429	13277529	Peak_134668	CRD_6102	Promoter
chr18	13366405	13367249	Peak_134684	CRD_6102	Promoter
chr18	13369740	13370017	Peak_134685	CRD_6102	Intron
chr18	13372598	13372825	Peak_134686	CRD_6102	Intron
chr18	13374254	13375263	Peak_134687	CRD_6102	Intron
chr18	13375376	13375869	Peak_134688	CRD_6102	Intron
chr18	13380221	13380552	Peak_134689	CRD_6102	Promoter
chr18	13427417	13427752	Peak_134702	CRD_6102	Promoter
chr18	13432958	13433630	Peak_134703	CRD_6102	Intron
chr18	13435997	13436320	Peak_134704	CRD_6102	Intron
chr18	13436661	13437493	Peak_134705	CRD_6102	Intron
chr18	13444873	13445363	Peak_134706	CRD_6102	Intron
chr18	13452379	13453306	Peak_134707	CRD_6102	Intron
chr18	13453669	13454263	Peak_134708	CRD_6102	Intron
chr18	13454482	13454687	Peak_134709	CRD_6102	Intron
chr18	13462655	13462982	Peak_134710	CRD_6102	Promoter
chr18	13131396	13131647	Peak_134648	CRD_6102	Distal_Intergenic
chr18	13136542	13137317	Peak_134649	CRD_6102	Exon
chr18	13139258	13140439	Peak_134650	CRD_6102	Promoter
chr18	13216058	13216888	Peak_134651	CRD_6102	Promoter
chr18	13217206	13217406	Peak_134652	CRD_6102	Promoter
chr18	13219551	13220033	Peak_134653	CRD_6102	Promoter
chr18	13220389	13221089	Peak_134654	CRD_6102	Promoter
chr18	13222476	13222865	Peak_134655	CRD_6102	Intron
chr18	13232525	13233232	Peak_134656	CRD_6102	Intron
chr18	13235561	13236360	Peak_134657	CRD_6102	Promoter
chr18	13278895	13280166	Peak_134669	CRD_6102	Promoter
chr18	13284131	13285112	Peak_134670	CRD_6102	Intron
chr18	13285852	13286180	Peak_134671	CRD_6102	Intron
chr18	13289503	13289807	Peak_134672	CRD_6102	Intron
chr18	13290798	13291648	Peak_134673	CRD_6102	Intron
chr18	13298708	13299259	Peak_134674	CRD_6102	Intron
chr18	13299991	13300207	Peak_134675	CRD_6102	Intron
chr18	13301667	13302905	Peak_134676	CRD_6102	Intron
chr18	13317000	13317390	Peak_134677	CRD_6102	Intron
chr18	13317520	13317778	Peak_134678	CRD_6102	Intron
chr18	13317869	13319009	Peak_134679	CRD_6102	Intron
chr18	13328337	13328572	Peak_134680	CRD_6102	Intron
chr18	13336952	13337204	Peak_134681	CRD_6102	Intron
chr18	13361356	13361914	Peak_134682	CRD_6102	Intron
chr18	13364731	13365393	Peak_134683	CRD_6102	Promoter
chr18	13380765	13381148	Peak_134690	CRD_6102	Promoter
chr18	13381557	13381806	Peak_134691	CRD_6102	Promoter
chr18	13381913	13382171	Peak_134692	CRD_6102	Promoter
chr18	13382391	13382604	Peak_134693	CRD_6102	Promoter
chr18	13390331	13391475	Peak_134694	CRD_6102	Intron
chr18	13397639	13398436	Peak_134695	CRD_6102	Intron
chr18	13401853	13402141	Peak_134696	CRD_6102	Intron
chr18	13407412	13407727	Peak_134697	CRD_6102	Intron
chr18	13413864	13414158	Peak_134698	CRD_6102	Intron
chr18	13416362	13416701	Peak_134699	CRD_6102	Intron
chr18	13416764	13417294	Peak_134700	CRD_6102	Intron
chr18	13422496	13423075	Peak_134701	CRD_6102	Intron
chr18	13463142	13464389	Peak_134711	CRD_6102	Promoter
chr18	13473624	13474198	Peak_134712	CRD_6102	Promoter
chr18	13489947	13490541	Peak_134713	CRD_6102	Exon
chr18	13494337	13494866	Peak_134714	CRD_6102	Intron
chr18	13500393	13500895	Peak_134715	CRD_6102	Promoter
chr18	13501039	13502107	Peak_134716	CRD_6102	Promoter
chr18	13503908	13504107	Peak_134717	CRD_6102	Promoter
chr18	13512692	13512895	Peak_134718	CRD_6102	Intron
chr18	13512949	13513517	Peak_134719	CRD_6103	Intron
chr18	13514624	13515598	Peak_134720	CRD_6103	Exon
chr18	13520196	13520753	Peak_134721	CRD_6103	Promoter
chr18	13520824	13521045	Peak_134722	CRD_6103	Promoter
chr18	13524666	13525219	Peak_134723	CRD_6103	Promoter
chr18	13680372	13680975	Peak_134756	CRD_6104	Intron
chr18	13681108	13681414	Peak_134757	CRD_6104	Intron
chr18	13681926	13682153	Peak_134758	CRD_6104	Exon
chr18	13725693	13727453	Peak_134759	CRD_6104	Promoter
chr18	13876929	13877129	Peak_134770	CRD_6104	Distal_Intergenic
chr18	13893490	13893988	Peak_134771	CRD_6104	Intron
chr18	13894458	13895013	Peak_134772	CRD_6104	Intron
chr18	13903839	13904205	Peak_134773	CRD_6104	Intron
chr18	13732132	13732331	Peak_134760	CRD_6104	Promoter
chr18	13800355	13801583	Peak_134761	CRD_6104	Distal_Intergenic
chr18	13813140	13813841	Peak_134762	CRD_6104	Distal_Intergenic
chr18	13819722	13820204	Peak_134763	CRD_6104	Distal_Intergenic
chr18	13823910	13824649	Peak_134764	CRD_6104	Promoter
chr18	13832158	13832363	Peak_134765	CRD_6104	Distal_Intergenic
chr18	13834410	13834802	Peak_134766	CRD_6104	Distal_Intergenic
chr18	13868331	13869652	Peak_134767	CRD_6104	Distal_Intergenic
chr18	13875204	13875643	Peak_134768	CRD_6104	Distal_Intergenic
chr18	13875751	13876727	Peak_134769	CRD_6104	Distal_Intergenic
chr18	13526150	13527380	Peak_134724	CRD_6104	Promoter
chr18	13530900	13531175	Peak_134725	CRD_6104	Intron
chr18	13537491	13537715	Peak_134726	CRD_6104	Intron
chr18	13541259	13541477	Peak_134727	CRD_6104	Promoter
chr18	13548948	13550205	Peak_134728	CRD_6104	Intron
chr18	13557992	13558604	Peak_134729	CRD_6104	Intron
chr18	13562383	13562590	Peak_134730	CRD_6104	Promoter
chr18	13562753	13563082	Peak_134731	CRD_6104	Promoter
chr18	13565300	13565816	Peak_134732	CRD_6104	Promoter
chr18	13570605	13570817	Peak_134733	CRD_6104	Intron
chr18	13576686	13576953	Peak_134734	CRD_6104	Intron
chr18	13577068	13577729	Peak_134735	CRD_6104	Intron
chr18	13581018	13581558	Peak_134736	CRD_6104	Intron
chr18	13581712	13582031	Peak_134737	CRD_6104	Intron
chr18	13584695	13585172	Peak_134738	CRD_6104	Intron
chr18	13592959	13593216	Peak_134739	CRD_6104	Intron
chr18	13604824	13605098	Peak_134740	CRD_6104	Intron
chr18	13611369	13612958	Peak_134741	CRD_6104	Promoter
chr18	13614454	13615066	Peak_134742	CRD_6104	Promoter
chr18	13615352	13615879	Peak_134743	CRD_6104	Promoter
chr18	13623310	13623707	Peak_134744	CRD_6104	Promoter
chr18	13628137	13628351	Peak_134745	CRD_6104	Intron
chr18	13629848	13630727	Peak_134746	CRD_6104	Intron
chr18	13630809	13631066	Peak_134747	CRD_6104	Intron
chr18	13635522	13636388	Peak_134748	CRD_6104	Intron
chr18	13643503	13643995	Peak_134749	CRD_6104	Promoter
chr18	13647297	13647551	Peak_134750	CRD_6104	Promoter
chr18	13653677	13655310	Peak_134751	CRD_6104	Distal_Intergenic
chr18	13664495	13665736	Peak_134752	CRD_6104	Exon
chr18	13666879	13667248	Peak_134753	CRD_6104	Intron
chr18	13671342	13672629	Peak_134754	CRD_6104	Promoter
chr18	13678660	13679286	Peak_134755	CRD_6104	Intron
chr18	13972987	13975880	Peak_134782	CRD_6105	Distal_Intergenic
chr18	13992552	13993480	Peak_134783	CRD_6105	Distal_Intergenic
chr18	13993622	13994025	Peak_134784	CRD_6105	Distal_Intergenic
chr18	13999357	13999582	Peak_134785	CRD_6105	Distal_Intergenic
chr18	14000139	14000450	Peak_134786	CRD_6105	Distal_Intergenic
chr18	14014871	14016086	Peak_134787	CRD_6105	Distal_Intergenic
chr18	14018622	14018833	Peak_134788	CRD_6105	Distal_Intergenic
chr18	14026102	14026734	Peak_134789	CRD_6105	Distal_Intergenic
chr18	14053542	14053749	Peak_134790	CRD_6105	Promoter
chr18	14055093	14055367	Peak_134791	CRD_6105	Promoter
chr18	14057148	14057413	Peak_134792	CRD_6105	Exon
chr18	14057894	14058629	Peak_134793	CRD_6105	Intron
chr18	14073982	14074201	Peak_134794	CRD_6105	Promoter
chr18	14074255	14074454	Peak_134795	CRD_6105	Promoter
chr18	14086225	14086885	Peak_134796	CRD_6105	Intron
chr18	14088728	14089213	Peak_134797	CRD_6105	Promoter
chr18	14089356	14089615	Peak_134798	CRD_6105	Promoter
chr18	14100075	14100486	Peak_134799	CRD_6105	Exon
chr18	14111175	14111417	Peak_134800	CRD_6105	Intron
chr18	13933389	13933606	Peak_134779	CRD_6105	Distal_Intergenic
chr18	13938046	13938260	Peak_134780	CRD_6105	Distal_Intergenic
chr18	13950188	13950552	Peak_134781	CRD_6105	Distal_Intergenic
chr18	14117360	14118278	Peak_134801	CRD_6105	Intron
chr18	14124591	14125210	Peak_134802	CRD_6105	Intron
chr18	14131824	14132805	Peak_134803	CRD_6105	Promoter
chr18	14140112	14140368	Peak_134804	CRD_6105	Promoter
chr18	14152282	14153010	Peak_134805	CRD_6105	Promoter
chr18	14162211	14162428	Peak_134806	CRD_6105	Distal_Intergenic
chr18	14184007	14184211	Peak_134810	CRD_6106	Exon
chr18	14190560	14190936	Peak_134811	CRD_6106	Promoter
chr18	14207041	14208081	Peak_134812	CRD_6106	Promoter
chr18	14208617	14209246	Peak_134813	CRD_6106	Promoter
chr18	14218420	14218625	Peak_134814	CRD_6106	Promoter
chr18	14220234	14220973	Peak_134815	CRD_6106	Promoter
chr18	14229275	14229823	Peak_134816	CRD_6106	Intron
chr18	14235197	14235564	Peak_134817	CRD_6106	Intron
chr18	14237406	14237660	Peak_134818	CRD_6106	Intron
chr18	14249866	14250919	Peak_134819	CRD_6106	Promoter
chr18	14255718	14256654	Peak_134820	CRD_6106	Promoter
chr18	14262485	14263035	Peak_134821	CRD_6107	Intron
chr18	14265327	14266539	Peak_134822	CRD_6107	Intron
chr18	14274947	14275263	Peak_134823	CRD_6107	Intron
chr18	14275326	14276064	Peak_134824	CRD_6107	Intron
chr18	14281875	14282146	Peak_134825	CRD_6108	Intron
chr18	14283291	14283694	Peak_134826	CRD_6108	Intron
chr18	14286926	14287143	Peak_134827	CRD_6108	Intron
chr18	14287973	14288172	Peak_134828	CRD_6108	Intron
chr18	14294552	14294858	Peak_134829	CRD_6108	Intron
chr18	14294924	14295569	Peak_134830	CRD_6108	Intron
chr18	14299600	14300100	Peak_134831	CRD_6109	Intron
chr18	14301397	14301908	Peak_134832	CRD_6109	Intron
chr18	14306350	14306551	Peak_134833	CRD_6109	Intron
chr18	14311444	14312000	Peak_134834	CRD_6109	Intron
chr18	14317784	14318337	Peak_134835	CRD_6109	Intron
chr18	14320923	14321772	Peak_134836	CRD_6109	Intron
chr18	14327839	14328096	Peak_134837	CRD_6109	Intron
chr18	14339273	14339842	Peak_134841	CRD_6110	Promoter
chr18	14347532	14347751	Peak_134842	CRD_6110	Promoter
chr18	14347804	14348614	Peak_134843	CRD_6110	Promoter
chr18	14349921	14350334	Peak_134844	CRD_6110	Promoter
chr18	14353733	14354107	Peak_134845	CRD_6110	Distal_Intergenic
chr18	14395485	14395865	Peak_134846	CRD_6110	Promoter
chr18	14396313	14396590	Peak_134847	CRD_6110	Promoter
chr18	14415378	14416226	Peak_134848	CRD_6110	Distal_Intergenic
chr18	14416322	14416753	Peak_134849	CRD_6110	Distal_Intergenic
chr18	14430109	14430835	Peak_134850	CRD_6110	Distal_Intergenic
chr18	14430995	14431986	Peak_134851	CRD_6110	Distal_Intergenic
chr18	14447751	14447988	Peak_134852	CRD_6110	Promoter
chr18	14466789	14467070	Peak_134855	CRD_6111	Distal_Intergenic
chr18	14531580	14532046	Peak_134856	CRD_6111	Promoter
chr18	14559266	14559484	Peak_134857	CRD_6111	Distal_Intergenic
chr18	14569115	14569339	Peak_134858	CRD_6111	Promoter
chr18	14842177	14842385	Peak_134893	CRD_6111	Intron
chr18	14847902	14848155	Peak_134894	CRD_6111	Intron
chr18	14848207	14848690	Peak_134895	CRD_6111	Intron
chr18	14848953	14849244	Peak_134896	CRD_6111	Intron
chr18	14853523	14853722	Peak_134897	CRD_6111	Distal_Intergenic
chr18	14862441	14862739	Peak_134898	CRD_6111	Distal_Intergenic
chr18	14898155	14898574	Peak_134901	CRD_6111	Distal_Intergenic
chr18	14898821	14899422	Peak_134902	CRD_6111	Distal_Intergenic
chr18	14899920	14900199	Peak_134903	CRD_6111	Distal_Intergenic
chr18	14905921	14906486	Peak_134904	CRD_6111	Promoter
chr18	14910042	14910241	Peak_134905	CRD_6111	Exon
chr18	14924788	14926039	Peak_134906	CRD_6111	Distal_Intergenic
chr18	14926414	14926631	Peak_134907	CRD_6111	Distal_Intergenic
chr18	14605582	14605876	Peak_134859	CRD_6111	Distal_Intergenic
chr18	14608612	14608963	Peak_134860	CRD_6111	Distal_Intergenic
chr18	14650204	14650649	Peak_134861	CRD_6111	Distal_Intergenic
chr18	14664691	14665179	Peak_134862	CRD_6111	Distal_Intergenic
chr18	14680153	14681153	Peak_134863	CRD_6111	Promoter
chr18	14682256	14682617	Peak_134864	CRD_6111	Promoter
chr18	14689566	14690054	Peak_134865	CRD_6111	Distal_Intergenic
chr18	14708966	14709207	Peak_134866	CRD_6111	Distal_Intergenic
chr18	14709754	14710273	Peak_134867	CRD_6111	Distal_Intergenic
chr18	14728956	14729167	Peak_134868	CRD_6111	Promoter
chr18	14730180	14730688	Peak_134869	CRD_6111	Promoter
chr18	14735326	14735626	Peak_134870	CRD_6111	Intron
chr18	14735937	14736404	Peak_134871	CRD_6111	Intron
chr18	14741110	14741347	Peak_134872	CRD_6111	Intron
chr18	14743167	14743422	Peak_134873	CRD_6111	Intron
chr18	14747918	14748970	Peak_134874	CRD_6111	Promoter
chr18	14750621	14751099	Peak_134875	CRD_6111	Promoter
chr18	14752891	14753519	Peak_134876	CRD_6111	Exon
chr18	14760625	14760863	Peak_134877	CRD_6111	Promoter
chr18	14764930	14765203	Peak_134878	CRD_6111	Intron
chr18	14766887	14767193	Peak_134879	CRD_6111	Intron
chr18	14767772	14768054	Peak_134880	CRD_6111	Intron
chr18	14768109	14768959	Peak_134881	CRD_6111	Intron
chr18	14776184	14776584	Peak_134882	CRD_6111	Intron
chr18	14776742	14777176	Peak_134883	CRD_6111	Intron
chr18	14778086	14778293	Peak_134884	CRD_6111	Intron
chr18	14783125	14783373	Peak_134885	CRD_6111	Intron
chr18	14783658	14783867	Peak_134886	CRD_6111	Intron
chr18	14783938	14784267	Peak_134887	CRD_6111	Intron
chr18	14787088	14787751	Peak_134888	CRD_6111	Exon
chr18	14815868	14816230	Peak_134889	CRD_6111	Exon
chr18	14831159	14831500	Peak_134890	CRD_6111	Promoter
chr18	14839984	14840188	Peak_134891	CRD_6111	Promoter
chr18	14840858	14841263	Peak_134892	CRD_6111	Intron
chr18	14863998	14864602	Peak_134899	CRD_6111	Distal_Intergenic
chr18	14868901	14869156	Peak_134900	CRD_6111	Distal_Intergenic
chr18	14986467	14986881	Peak_134919	CRD_6112	Distal_Intergenic
chr18	14989129	14989408	Peak_134920	CRD_6112	Exon
chr18	14993817	14994016	Peak_134921	CRD_6112	Promoter
chr18	14994827	14995115	Peak_134922	CRD_6112	Promoter
chr18	14995547	14996891	Peak_134923	CRD_6112	Promoter
chr18	15002328	15003559	Peak_134924	CRD_6112	Promoter
chr18	14934440	14934939	Peak_134908	CRD_6112	Distal_Intergenic
chr18	14935062	14936932	Peak_134909	CRD_6112	Distal_Intergenic
chr18	14940829	14941192	Peak_134910	CRD_6112	Distal_Intergenic
chr18	14945825	14946028	Peak_134911	CRD_6112	Promoter
chr18	14951740	14952073	Peak_134912	CRD_6112	Intron
chr18	14952363	14953010	Peak_134913	CRD_6112	Intron
chr18	14956673	14957245	Peak_134914	CRD_6112	Intron
chr18	14962063	14962308	Peak_134915	CRD_6112	Exon
chr18	14968769	14970416	Peak_134916	CRD_6112	Promoter
chr18	14979022	14979513	Peak_134917	CRD_6112	Promoter
chr18	14985597	14986153	Peak_134918	CRD_6112	Distal_Intergenic
chr18	15071266	15071847	Peak_134936	CRD_6113	Distal_Intergenic
chr18	15085006	15085218	Peak_134937	CRD_6113	Intron
chr18	15125684	15126084	Peak_134938	CRD_6113	Distal_Intergenic
chr18	15170204	15170505	Peak_134939	CRD_6113	Distal_Intergenic
chr18	15177503	15177862	Peak_134940	CRD_6113	Distal_Intergenic
chr18	15178474	15178673	Peak_134941	CRD_6113	Distal_Intergenic
chr18	15182148	15182829	Peak_134942	CRD_6113	Distal_Intergenic
chr18	15196868	15197945	Peak_134943	CRD_6113	Promoter
chr18	15198283	15198539	Peak_134944	CRD_6113	Promoter
chr18	15220876	15221291	Peak_134945	CRD_6113	Distal_Intergenic
chr18	15013116	15013713	Peak_134925	CRD_6113	Distal_Intergenic
chr18	15013919	15014234	Peak_134926	CRD_6113	Distal_Intergenic
chr18	15015250	15015449	Peak_134927	CRD_6113	Distal_Intergenic
chr18	15015518	15015974	Peak_134928	CRD_6113	Distal_Intergenic
chr18	15027620	15028506	Peak_134929	CRD_6113	Distal_Intergenic
chr18	15029279	15029674	Peak_134930	CRD_6113	Distal_Intergenic
chr18	15030857	15031230	Peak_134931	CRD_6113	Distal_Intergenic
chr18	15031281	15031485	Peak_134932	CRD_6113	Distal_Intergenic
chr18	15050218	15050481	Peak_134933	CRD_6113	Distal_Intergenic
chr18	15062802	15063263	Peak_134934	CRD_6113	Intron
chr18	15065446	15065859	Peak_134935	CRD_6113	Promoter
chr18	15335050	15335251	Peak_134946	CRD_6113	Distal_Intergenic
chr18	15355226	15355461	Peak_134947	CRD_6113	Distal_Intergenic
chr18	15358620	15358911	Peak_134948	CRD_6113	Distal_Intergenic
chr18	15366447	15366712	Peak_134949	CRD_6113	Distal_Intergenic
chr18	20944750	20944989	Peak_134957	CRD_6113	Exon
chr18	20961314	20961631	Peak_134958	CRD_6113	Intron
chr18	20962755	20963085	Peak_134959	CRD_6113	Intron
chr18	20967626	20967845	Peak_134960	CRD_6113	Promoter
chr18	20976830	20977179	Peak_134961	CRD_6113	Intron
chr18	20981462	20981806	Peak_134962	CRD_6113	Promoter
chr18	20981998	20982476	Peak_134963	CRD_6113	Promoter
chr18	20991564	20991868	Peak_134964	CRD_6113	Intron
chr18	20997531	20997829	Peak_134965	CRD_6113	Intron
chr18	20998718	20998917	Peak_134966	CRD_6113	Intron
chr18	21003723	21003986	Peak_134967	CRD_6113	Intron
chr18	21016540	21016781	Peak_134968	CRD_6113	Intron
chr18	21019913	21020179	Peak_134969	CRD_6113	Exon
chr18	21021101	21021494	Peak_134970	CRD_6113	Intron
chr18	21024876	21025104	Peak_134971	CRD_6113	Intron
chr18	21034332	21034720	Peak_134972	CRD_6113	Intron
chr18	21042838	21043081	Peak_134973	CRD_6113	Intron
chr18	21043383	21043751	Peak_134974	CRD_6113	Intron
chr18	21052870	21054136	Peak_134975	CRD_6113	Intron
chr18	21055280	21055492	Peak_134976	CRD_6113	Intron
chr18	21058891	21059100	Peak_134977	CRD_6113	Intron
chr18	21065513	21065981	Peak_134978	CRD_6113	Intron
chr18	21069663	21069862	Peak_134979	CRD_6113	Intron
chr18	21071632	21071912	Peak_134980	CRD_6114	Intron
chr18	21073451	21073694	Peak_134981	CRD_6114	Intron
chr18	21077688	21078048	Peak_134982	CRD_6114	Intron
chr18	21084837	21085529	Peak_134983	CRD_6114	Intron
chr18	21100631	21101028	Peak_134984	CRD_6114	Intron
chr18	21102372	21102776	Peak_134985	CRD_6114	Intron
chr18	21110520	21112618	Peak_134986	CRD_6114	Promoter
chr18	21181299	21182146	Peak_135000	CRD_6115	Promoter
chr18	21192066	21192272	Peak_135001	CRD_6115	Distal_Intergenic
chr18	21195022	21195715	Peak_135002	CRD_6115	Distal_Intergenic
chr18	21197110	21197660	Peak_135003	CRD_6115	Distal_Intergenic
chr18	21117254	21118203	Peak_134987	CRD_6115	Promoter
chr18	21125124	21125534	Peak_134988	CRD_6115	Distal_Intergenic
chr18	21142171	21142481	Peak_134991	CRD_6115	Distal_Intergenic
chr18	21143466	21143765	Peak_134992	CRD_6115	Distal_Intergenic
chr18	21143849	21144133	Peak_134993	CRD_6115	Distal_Intergenic
chr18	21166808	21167338	Peak_134994	CRD_6115	Distal_Intergenic
chr18	21167402	21168017	Peak_134995	CRD_6115	Distal_Intergenic
chr18	21168071	21168377	Peak_134996	CRD_6115	Distal_Intergenic
chr18	21178126	21178491	Peak_134997	CRD_6115	Distal_Intergenic
chr18	21179013	21179554	Peak_134998	CRD_6115	Exon
chr18	21179647	21180133	Peak_134999	CRD_6115	Exon
chr18	21199647	21199846	Peak_135004	CRD_6115	Distal_Intergenic
chr18	21205354	21205665	Peak_135005	CRD_6115	Distal_Intergenic
chr18	21208335	21208534	Peak_135006	CRD_6115	Distal_Intergenic
chr18	21219389	21219719	Peak_135007	CRD_6115	Distal_Intergenic
chr18	21223177	21224014	Peak_135008	CRD_6115	Distal_Intergenic
chr18	21231966	21232181	Peak_135009	CRD_6115	Distal_Intergenic
chr18	21242971	21243506	Peak_135010	CRD_6115	Promoter
chr18	21243568	21244006	Peak_135011	CRD_6115	Promoter
chr18	21244094	21244386	Peak_135012	CRD_6115	Promoter
chr18	21248636	21249020	Peak_135013	CRD_6115	Intron
chr18	21257603	21257957	Peak_135014	CRD_6115	Intron
chr18	21258878	21259154	Peak_135015	CRD_6115	Intron
chr18	21264663	21265443	Peak_135016	CRD_6115	Intron
chr18	21266101	21266509	Peak_135017	CRD_6115	Intron
chr18	21272063	21272507	Peak_135018	CRD_6115	Intron
chr18	21272552	21272785	Peak_135019	CRD_6115	Intron
chr18	21278457	21279046	Peak_135020	CRD_6115	Intron
chr18	21279652	21279896	Peak_135021	CRD_6115	Intron
chr18	21285998	21286390	Peak_135022	CRD_6115	Intron
chr18	21286986	21287687	Peak_135023	CRD_6115	Intron
chr18	21299497	21299733	Peak_135024	CRD_6115	Intron
chr18	21299833	21300185	Peak_135025	CRD_6115	Intron
chr18	21300559	21300758	Peak_135026	CRD_6115	Intron
chr18	21301739	21301938	Peak_135027	CRD_6115	Intron
chr18	21306513	21306728	Peak_135028	CRD_6115	Intron
chr18	21307881	21308392	Peak_135029	CRD_6115	Intron
chr18	21310690	21311010	Peak_135030	CRD_6115	Intron
chr18	21315186	21315385	Peak_135031	CRD_6115	Promoter
chr18	21322475	21322741	Peak_135032	CRD_6115	Intron
chr18	21323066	21323355	Peak_135034	CRD_6115	Intron
chr18	21330600	21331060	Peak_135035	CRD_6115	Intron
chr18	21332167	21332523	Peak_135036	CRD_6115	Intron
chr18	21342012	21342825	Peak_135037	CRD_6115	Intron
chr18	21353148	21353421	Peak_135038	CRD_6115	Intron
chr18	21354881	21355089	Peak_135039	CRD_6115	Intron
chr18	21360835	21362113	Peak_135040	CRD_6115	Promoter
chr18	21369423	21370407	Peak_135041	CRD_6115	Intron
chr18	21380210	21380413	Peak_135042	CRD_6115	Exon
chr18	21381436	21381688	Peak_135043	CRD_6115	Intron
chr18	21385333	21385597	Peak_135044	CRD_6115	Intron
chr18	21387012	21387214	Peak_135045	CRD_6115	Intron
chr18	21387448	21387881	Peak_135046	CRD_6115	Exon
chr18	21400520	21400844	Peak_135047	CRD_6115	Promoter
chr18	21407465	21407965	Peak_135048	CRD_6115	Intron
chr18	21414241	21414600	Peak_135049	CRD_6115	Intron
chr18	21418307	21418549	Peak_135050	CRD_6115	Intron
chr18	21418803	21419028	Peak_135051	CRD_6115	Intron
chr18	21420427	21421057	Peak_135052	CRD_6115	Intron
chr18	21421587	21421794	Peak_135053	CRD_6115	Intron
chr18	21421862	21422347	Peak_135054	CRD_6115	Intron
chr18	21424872	21425111	Peak_135055	CRD_6115	Intron
chr18	21433480	21433717	Peak_135056	CRD_6115	Intron
chr18	21439584	21439911	Peak_135057	CRD_6115	Exon
chr18	21444469	21444799	Peak_135058	CRD_6115	Intron
chr18	21448292	21448554	Peak_135059	CRD_6115	Promoter
chr18	21449260	21449865	Peak_135060	CRD_6115	Promoter
chr18	21458233	21459239	Peak_135061	CRD_6115	Intron
chr18	21466156	21466502	Peak_135062	CRD_6115	Intron
chr18	21469826	21470541	Peak_135063	CRD_6115	Intron
chr18	21471719	21471957	Peak_135064	CRD_6115	Intron
chr18	21476955	21477386	Peak_135065	CRD_6115	Exon
chr18	21477819	21478417	Peak_135066	CRD_6115	Intron
chr18	21484911	21485624	Peak_135067	CRD_6115	Promoter
chr18	21488970	21489463	Peak_135068	CRD_6115	Intron
chr18	21491022	21491293	Peak_135069	CRD_6115	Intron
chr18	21494011	21494391	Peak_135070	CRD_6115	Intron
chr18	21494492	21495508	Peak_135071	CRD_6115	Intron
chr18	21501033	21501416	Peak_135072	CRD_6115	Intron
chr18	21507512	21507996	Peak_135073	CRD_6115	Intron
chr18	21508457	21509490	Peak_135074	CRD_6115	Exon
chr18	21513675	21514043	Peak_135075	CRD_6115	Promoter
chr18	21515514	21515752	Peak_135076	CRD_6115	Promoter
chr18	21515916	21516216	Peak_135077	CRD_6115	Promoter
chr18	21522477	21522771	Peak_135078	CRD_6115	Exon
chr18	21522993	21523463	Peak_135079	CRD_6115	Exon
chr18	21528487	21528695	Peak_135080	CRD_6115	Exon
chr18	21530304	21530714	Peak_135081	CRD_6115	Exon
chr18	21531082	21531365	Peak_135082	CRD_6115	Intron
chr18	21533562	21534128	Peak_135083	CRD_6115	Intron
chr18	21537795	21538089	Peak_135084	CRD_6115	Intron
chr18	21541315	21541786	Peak_135085	CRD_6115	Intron
chr18	21547038	21547239	Peak_135086	CRD_6115	Intron
chr18	21555336	21555620	Peak_135087	CRD_6115	Intron
chr18	21559620	21560210	Peak_135088	CRD_6115	Promoter
chr18	21568276	21568497	Peak_135089	CRD_6115	Intron
chr18	21570995	21571196	Peak_135090	CRD_6115	Intron
chr18	21573444	21574131	Peak_135091	CRD_6115	Exon
chr18	21581852	21582061	Peak_135092	CRD_6115	Intron
chr18	21583785	21583992	Peak_135093	CRD_6115	Intron
chr18	21584093	21584350	Peak_135094	CRD_6115	Exon
chr18	21584435	21584637	Peak_135095	CRD_6115	Exon
chr18	21599590	21600095	Peak_135096	CRD_6115	Promoter
chr18	21911137	21911514	Peak_135163	CRD_6116	Exon
chr18	21911878	21912303	Peak_135165	CRD_6116	Promoter
chr18	21912352	21912717	Peak_135166	CRD_6116	Promoter
chr18	21914813	21915047	Peak_135167	CRD_6116	Promoter
chr18	21925172	21925569	Peak_135168	CRD_6116	Distal_Intergenic
chr18	21933158	21933396	Peak_135169	CRD_6116	Distal_Intergenic
chr18	21939143	21939725	Peak_135170	CRD_6116	Distal_Intergenic
chr18	21939959	21940310	Peak_135171	CRD_6116	Distal_Intergenic
chr18	21947483	21948044	Peak_135172	CRD_6116	Distal_Intergenic
chr18	21956059	21956374	Peak_135173	CRD_6116	Distal_Intergenic
chr18	21962777	21962982	Peak_135174	CRD_6116	Distal_Intergenic
chr18	21974532	21974858	Peak_135175	CRD_6116	Distal_Intergenic
chr18	21984553	21985083	Peak_135176	CRD_6116	Intron
chr18	21992316	21992518	Peak_135177	CRD_6116	Intron
chr18	22004747	22005941	Peak_135180	CRD_6117	Intron
chr18	22006044	22006452	Peak_135181	CRD_6117	Intron
chr18	22020036	22020418	Peak_135182	CRD_6117	Intron
chr18	22022073	22022348	Peak_135183	CRD_6117	Intron
chr18	22027329	22027592	Peak_135184	CRD_6117	Promoter
chr18	22032373	22032616	Peak_135185	CRD_6117	Intron
chr18	22038305	22038774	Peak_135188	CRD_6118	Intron
chr18	22058171	22058451	Peak_135189	CRD_6118	Distal_Intergenic
chr18	22058939	22059308	Peak_135190	CRD_6118	Distal_Intergenic
chr18	22060504	22061214	Peak_135191	CRD_6118	Distal_Intergenic
chr18	22462213	22462982	Peak_135257	CRD_6119	Distal_Intergenic
chr18	22463131	22463346	Peak_135258	CRD_6119	Distal_Intergenic
chr18	22466086	22466305	Peak_135259	CRD_6119	Distal_Intergenic
chr18	22469114	22469317	Peak_135260	CRD_6119	Distal_Intergenic
chr18	22483051	22483722	Peak_135261	CRD_6120	Distal_Intergenic
chr18	22484034	22484352	Peak_135262	CRD_6120	Distal_Intergenic
chr18	22484481	22485243	Peak_135263	CRD_6120	Distal_Intergenic
chr18	22490735	22491315	Peak_135264	CRD_6120	Distal_Intergenic
chr18	22497373	22497578	Peak_135267	CRD_6121	Distal_Intergenic
chr18	22504249	22504533	Peak_135268	CRD_6121	Distal_Intergenic
chr18	22507923	22508200	Peak_135269	CRD_6121	Distal_Intergenic
chr18	22513499	22513698	Peak_135270	CRD_6121	Distal_Intergenic
chr18	22704357	22704664	Peak_135306	CRD_6122	Intron
chr18	22705393	22705672	Peak_135307	CRD_6122	Intron
chr18	22707682	22708020	Peak_135308	CRD_6122	Intron
chr18	22712012	22712590	Peak_135309	CRD_6122	Intron
chr18	22713431	22713707	Peak_135310	CRD_6123	Intron
chr18	22718606	22718973	Peak_135311	CRD_6123	Intron
chr18	22719261	22719539	Peak_135312	CRD_6123	Intron
chr18	22723399	22723690	Peak_135313	CRD_6123	Exon
chr18	22723897	22724301	Peak_135314	CRD_6123	Intron
chr18	22726575	22726774	Peak_135315	CRD_6123	Intron
chr18	22775460	22775709	Peak_135321	CRD_6124	Promoter
chr18	22780421	22781226	Peak_135322	CRD_6124	Promoter
chr18	22785581	22785887	Peak_135323	CRD_6124	Promoter
chr18	22786086	22786293	Peak_135324	CRD_6124	Promoter
chr18	22892497	22892973	Peak_135350	CRD_6125	Intron
chr18	22896932	22897456	Peak_135351	CRD_6125	Intron
chr18	22899510	22899852	Peak_135352	CRD_6125	Promoter
chr18	22900099	22901036	Peak_135353	CRD_6125	Promoter
chr18	23087999	23088913	Peak_135393	CRD_6126	Distal_Intergenic
chr18	23094267	23095583	Peak_135394	CRD_6126	Distal_Intergenic
chr18	23107253	23107457	Peak_135395	CRD_6126	Distal_Intergenic
chr18	23107586	23108634	Peak_135396	CRD_6126	Distal_Intergenic
chr18	23113339	23114932	Peak_135397	CRD_6126	Distal_Intergenic
chr18	23126444	23127525	Peak_135398	CRD_6126	Distal_Intergenic
chr18	23131771	23132065	Peak_135399	CRD_6126	Promoter
chr18	23133452	23133665	Peak_135400	CRD_6126	Promoter
chr18	23133972	23135689	Peak_135401	CRD_6126	Promoter
chr18	23143265	23144558	Peak_135402	CRD_6126	Intron
chr18	23153913	23154708	Peak_135403	CRD_6126	Promoter
chr18	23154912	23155426	Peak_135404	CRD_6126	Promoter
chr18	23163966	23164744	Peak_135405	CRD_6126	Intron
chr18	23171236	23171564	Peak_135406	CRD_6126	Intron
chr18	23172632	23173697	Peak_135407	CRD_6126	Intron
chr18	23173837	23174476	Peak_135408	CRD_6126	Intron
chr18	23180152	23180768	Peak_135409	CRD_6126	Intron
chr18	23186882	23187395	Peak_135410	CRD_6126	Intron
chr18	23192015	23193029	Peak_135411	CRD_6126	Intron
chr18	23194282	23194854	Peak_135412	CRD_6126	Exon
chr18	23200715	23201100	Peak_135413	CRD_6126	Intron
chr18	23203096	23204813	Peak_135414	CRD_6126	Exon
chr18	23204865	23205187	Peak_135415	CRD_6126	Intron
chr18	23212615	23214353	Peak_135416	CRD_6126	Exon
chr18	23220015	23221289	Peak_135417	CRD_6126	Intron
chr18	23225403	23225795	Peak_135418	CRD_6126	Promoter
chr18	23226700	23227536	Peak_135419	CRD_6126	Promoter
chr18	23228714	23228995	Peak_135420	CRD_6126	Promoter
chr18	23231394	23232286	Peak_135421	CRD_6126	Intron
chr18	23235505	23235807	Peak_135422	CRD_6126	Intron
chr18	23237486	23238459	Peak_135423	CRD_6126	Intron
chr18	23240711	23241081	Peak_135424	CRD_6126	Intron
chr18	23243988	23245048	Peak_135425	CRD_6126	Intron
chr18	23249724	23250389	Peak_135426	CRD_6126	Intron
chr18	23257507	23258978	Peak_135427	CRD_6126	Promoter
chr18	23266238	23266559	Peak_135428	CRD_6126	Intron
chr18	23273566	23274569	Peak_135429	CRD_6126	Intron
chr18	23276417	23276848	Peak_135430	CRD_6126	Intron
chr18	23283284	23283550	Peak_135431	CRD_6126	Intron
chr18	23283701	23284141	Peak_135432	CRD_6126	Intron
chr18	23293408	23293671	Peak_135433	CRD_6126	Intron
chr18	23298588	23299180	Peak_135434	CRD_6126	Intron
chr18	23438329	23439061	Peak_135460	CRD_6127	Promoter
chr18	23452171	23454124	Peak_135461	CRD_6127	Promoter
chr18	23471288	23471964	Peak_135462	CRD_6127	Intron
chr18	23478152	23479443	Peak_135463	CRD_6127	Promoter
chr18	23483996	23485160	Peak_135464	CRD_6127	Promoter
chr18	23486639	23487047	Peak_135465	CRD_6127	Promoter
chr18	23495620	23496298	Peak_135466	CRD_6127	Distal_Intergenic
chr18	23498247	23498447	Peak_135467	CRD_6127	Distal_Intergenic
chr18	23498918	23499128	Peak_135468	CRD_6127	Distal_Intergenic
chr18	23502581	23503819	Peak_135469	CRD_6127	Promoter
chr18	23505339	23505832	Peak_135470	CRD_6127	Promoter
chr18	23515293	23516600	Peak_135471	CRD_6127	Exon
chr18	23523425	23524437	Peak_135472	CRD_6127	Exon
chr18	23528632	23528885	Peak_135473	CRD_6127	Promoter
chr18	23529611	23530062	Peak_135474	CRD_6127	Promoter
chr18	23531875	23532601	Peak_135475	CRD_6127	Promoter
chr18	23532908	23533179	Peak_135476	CRD_6127	Promoter
chr18	23539697	23541250	Peak_135477	CRD_6127	Promoter
chr18	23541318	23541601	Peak_135478	CRD_6127	Promoter
chr18	23547898	23548641	Peak_135479	CRD_6127	Exon
chr18	23553135	23553451	Peak_135480	CRD_6127	Promoter
chr18	23559347	23559636	Peak_135481	CRD_6127	Promoter
chr18	23562277	23562527	Peak_135482	CRD_6127	Promoter
chr18	23562666	23562894	Peak_135483	CRD_6127	Promoter
chr18	23563785	23563986	Peak_135484	CRD_6127	Intron
chr18	23578929	23579553	Peak_135485	CRD_6127	Promoter
chr18	23585643	23587415	Peak_135486	CRD_6127	Promoter
chr18	23591596	23592344	Peak_135487	CRD_6127	Distal_Intergenic
chr18	23598385	23598687	Peak_135488	CRD_6127	Exon
chr18	23602812	23603091	Peak_135489	CRD_6127	Intron
chr18	23618968	23620097	Peak_135490	CRD_6127	Promoter
chr18	23622276	23622552	Peak_135491	CRD_6127	Promoter
chr18	23626930	23627207	Peak_135492	CRD_6127	Promoter
chr18	23637200	23637637	Peak_135493	CRD_6127	Intron
chr18	23639902	23640136	Peak_135494	CRD_6127	Intron
chr18	23645687	23645987	Peak_135495	CRD_6127	Promoter
chr18	23646111	23646357	Peak_135496	CRD_6127	Promoter
chr18	23648460	23648668	Peak_135497	CRD_6127	Promoter
chr18	23648747	23649498	Peak_135498	CRD_6127	Promoter
chr18	23651996	23652205	Peak_135499	CRD_6127	Intron
chr18	23661671	23662597	Peak_135500	CRD_6127	Promoter
chr18	23662722	23663268	Peak_135501	CRD_6127	Promoter
chr18	23684483	23684744	Peak_135502	CRD_6127	Distal_Intergenic
chr18	23693423	23693658	Peak_135503	CRD_6127	Intron
chr18	23695778	23696169	Peak_135504	CRD_6127	Intron
chr18	23697308	23697545	Peak_135505	CRD_6127	Intron
chr18	23697677	23697896	Peak_135506	CRD_6127	Intron
chr18	23702836	23703424	Peak_135507	CRD_6127	Intron
chr18	23716102	23716911	Peak_135508	CRD_6127	Intron
chr18	23717853	23718372	Peak_135509	CRD_6127	Intron
chr18	23722012	23722765	Peak_135510	CRD_6127	Intron
chr18	23731157	23731539	Peak_135511	CRD_6127	Intron
chr18	23739606	23739805	Peak_135512	CRD_6127	Intron
chr18	23740451	23741017	Peak_135513	CRD_6127	Intron
chr18	23752797	23753819	Peak_135514	CRD_6127	Exon
chr18	23753980	23754339	Peak_135515	CRD_6127	Intron
chr18	23770753	23771271	Peak_135516	CRD_6127	Intron
chr18	23772968	23773263	Peak_135517	CRD_6127	Intron
chr18	23773479	23773799	Peak_135518	CRD_6127	Exon
chr18	23788787	23788993	Peak_135519	CRD_6127	Intron
chr18	23794539	23794901	Peak_135520	CRD_6127	Intron
chr18	23799509	23799974	Peak_135521	CRD_6127	Intron
chr18	23801847	23802473	Peak_135522	CRD_6127	Intron
chr18	23812405	23812878	Peak_135523	CRD_6127	Intron
chr18	23321862	23322678	Peak_135438	CRD_6127	Intron
chr18	23331431	23332114	Peak_135439	CRD_6127	Promoter
chr18	23337761	23338429	Peak_135440	CRD_6127	Intron
chr18	23341355	23341803	Peak_135441	CRD_6127	Intron
chr18	23357994	23358390	Peak_135442	CRD_6127	Intron
chr18	23358452	23359570	Peak_135443	CRD_6127	Intron
chr18	23365556	23366289	Peak_135444	CRD_6127	Exon
chr18	23377693	23378408	Peak_135445	CRD_6127	Intron
chr18	23378839	23379189	Peak_135446	CRD_6127	Intron
chr18	23384330	23384793	Peak_135447	CRD_6127	Intron
chr18	23384927	23385640	Peak_135448	CRD_6127	Exon
chr18	23386766	23386971	Peak_135449	CRD_6127	Intron
chr18	23387223	23387753	Peak_135450	CRD_6127	Intron
chr18	23392221	23393500	Peak_135451	CRD_6127	Intron
chr18	23398950	23399329	Peak_135452	CRD_6127	Intron
chr18	23406599	23406939	Peak_135453	CRD_6127	Intron
chr18	23407669	23407868	Peak_135454	CRD_6127	Intron
chr18	23411638	23412314	Peak_135455	CRD_6127	Intron
chr18	23415396	23416035	Peak_135456	CRD_6127	Intron
chr18	23420724	23420931	Peak_135457	CRD_6127	Intron
chr18	23423110	23423460	Peak_135458	CRD_6127	Intron
chr18	23436745	23438238	Peak_135459	CRD_6127	Promoter
chr18	23931811	23932176	Peak_135552	CRD_6128	Promoter
chr18	23932565	23932797	Peak_135553	CRD_6128	Promoter
chr18	23941536	23942588	Peak_135554	CRD_6128	Intron
chr18	23943677	23944318	Peak_135555	CRD_6128	Promoter
chr18	23944373	23944593	Peak_135556	CRD_6128	Promoter
chr18	23948985	23949878	Peak_135557	CRD_6128	Promoter
chr18	24014219	24015703	Peak_135569	CRD_6128	Promoter
chr18	24015794	24016226	Peak_135570	CRD_6128	Promoter
chr18	24016606	24017021	Peak_135571	CRD_6128	Promoter
chr18	24026449	24026774	Peak_135572	CRD_6128	Intron
chr18	24027106	24027805	Peak_135573	CRD_6128	Intron
chr18	24034345	24034657	Peak_135574	CRD_6128	Intron
chr18	23830233	23830630	Peak_135526	CRD_6128	Promoter
chr18	23835051	23835902	Peak_135527	CRD_6128	Promoter
chr18	23840708	23841108	Peak_135528	CRD_6128	Intron
chr18	23844492	23845109	Peak_135529	CRD_6128	Exon
chr18	23850031	23851046	Peak_135530	CRD_6128	Intron
chr18	23856459	23857348	Peak_135531	CRD_6128	Intron
chr18	23861522	23862617	Peak_135532	CRD_6128	Exon
chr18	23862718	23862938	Peak_135533	CRD_6128	Intron
chr18	23867957	23868763	Peak_135534	CRD_6128	Intron
chr18	23873946	23874270	Peak_135535	CRD_6128	Promoter
chr18	23874331	23874766	Peak_135536	CRD_6128	Promoter
chr18	23874824	23875250	Peak_135537	CRD_6128	Promoter
chr18	23875294	23876167	Peak_135538	CRD_6128	Promoter
chr18	23883420	23883625	Peak_135539	CRD_6128	Promoter
chr18	23883891	23884107	Peak_135540	CRD_6128	Promoter
chr18	23884173	23884915	Peak_135541	CRD_6128	Promoter
chr18	23889910	23890375	Peak_135542	CRD_6128	Exon
chr18	23895866	23896158	Peak_135543	CRD_6128	Promoter
chr18	23898185	23898792	Peak_135544	CRD_6128	Promoter
chr18	23904299	23904592	Peak_135545	CRD_6128	Exon
chr18	23905236	23905458	Peak_135546	CRD_6128	Intron
chr18	23907131	23907360	Peak_135547	CRD_6128	Intron
chr18	23910654	23911058	Peak_135548	CRD_6128	Intron
chr18	23911740	23911990	Peak_135549	CRD_6128	Intron
chr18	23918278	23918949	Peak_135550	CRD_6128	Intron
chr18	23926455	23926945	Peak_135551	CRD_6128	Promoter
chr18	23954707	23954906	Peak_135558	CRD_6128	Exon
chr18	23958037	23958541	Peak_135559	CRD_6128	Exon
chr18	23971498	23972998	Peak_135560	CRD_6128	Intron
chr18	23977816	23978770	Peak_135561	CRD_6128	Intron
chr18	23979285	23979749	Peak_135562	CRD_6128	Promoter
chr18	23981213	23981683	Peak_135563	CRD_6128	Promoter
chr18	23994575	23994941	Peak_135564	CRD_6128	Promoter
chr18	23995852	23996467	Peak_135565	CRD_6128	Intron
chr18	23998984	23999207	Peak_135566	CRD_6128	Intron
chr18	24002531	24002900	Peak_135567	CRD_6128	Intron
chr18	24003713	24004894	Peak_135568	CRD_6128	Intron
chr18	24034981	24035188	Peak_135575	CRD_6128	Intron
chr18	24048242	24048565	Peak_135576	CRD_6128	Intron
chr18	24052766	24052972	Peak_135577	CRD_6128	Intron
chr18	24054056	24054522	Peak_135578	CRD_6128	Intron
chr18	24054710	24055531	Peak_135579	CRD_6128	Intron
chr18	24062689	24063040	Peak_135580	CRD_6128	Intron
chr18	24065543	24065914	Peak_135581	CRD_6128	Intron
chr18	24068300	24068793	Peak_135582	CRD_6128	Intron
chr18	24075989	24076912	Peak_135583	CRD_6128	Exon
chr18	24076964	24077258	Peak_135584	CRD_6128	Exon
chr18	24080221	24080428	Peak_135585	CRD_6128	Intron
chr18	24086516	24086799	Peak_135586	CRD_6128	Intron
chr18	24088346	24089843	Peak_135587	CRD_6128	Intron
chr18	24100301	24100523	Peak_135588	CRD_6128	Promoter
chr18	24100738	24101065	Peak_135589	CRD_6128	Promoter
chr18	24102875	24104087	Peak_135590	CRD_6128	Intron
chr18	24109393	24109593	Peak_135591	CRD_6128	Intron
chr18	24118299	24118548	Peak_135592	CRD_6128	Promoter
chr18	24118616	24119369	Peak_135593	CRD_6128	Promoter
chr18	24124599	24124803	Peak_135594	CRD_6128	Promoter
chr18	24125320	24126222	Peak_135595	CRD_6128	Promoter
chr18	24126484	24126807	Peak_135596	CRD_6128	Promoter
chr18	24138380	24139914	Peak_135597	CRD_6129	Promoter
chr18	24145436	24145810	Peak_135598	CRD_6129	Intron
chr18	24150631	24151178	Peak_135599	CRD_6129	Promoter
chr18	24156694	24156924	Peak_135600	CRD_6129	Promoter
chr18	24157163	24158306	Peak_135601	CRD_6129	Promoter
chr18	24159737	24160183	Peak_135602	CRD_6129	Promoter
chr18	24165114	24165452	Peak_135603	CRD_6129	Promoter
chr18	24165512	24165752	Peak_135604	CRD_6129	Intron
chr18	24166688	24167258	Peak_135605	CRD_6129	Exon
chr18	24168510	24169709	Peak_135606	CRD_6129	Promoter
chr18	24242955	24243295	Peak_135622	CRD_6129	Intron
chr18	24243445	24243982	Peak_135623	CRD_6129	Intron
chr18	24252257	24252715	Peak_135624	CRD_6129	Intron
chr18	24253224	24253737	Peak_135625	CRD_6129	Intron
chr18	24257939	24258258	Peak_135626	CRD_6129	Intron
chr18	24176137	24176336	Peak_135607	CRD_6129	Promoter
chr18	24176437	24177102	Peak_135608	CRD_6129	Promoter
chr18	24179663	24180137	Peak_135609	CRD_6129	Promoter
chr18	24181801	24182026	Peak_135610	CRD_6129	Promoter
chr18	24188158	24188380	Peak_135611	CRD_6129	Intron
chr18	24189074	24189511	Peak_135612	CRD_6129	Intron
chr18	24190127	24191163	Peak_135613	CRD_6129	Intron
chr18	24197519	24197748	Peak_135614	CRD_6129	Promoter
chr18	24200678	24201423	Peak_135615	CRD_6129	Intron
chr18	24201544	24202337	Peak_135616	CRD_6129	Intron
chr18	24213937	24215424	Peak_135617	CRD_6129	Promoter
chr18	24219877	24220682	Peak_135618	CRD_6129	Promoter
chr18	24220762	24221026	Peak_135619	CRD_6129	Promoter
chr18	24232163	24233244	Peak_135620	CRD_6129	Intron
chr18	24238938	24239291	Peak_135621	CRD_6129	Exon
chr18	24261883	24262397	Peak_135627	CRD_6130	Intron
chr18	24262562	24263431	Peak_135628	CRD_6130	Intron
chr18	24265633	24266014	Peak_135629	CRD_6130	Intron
chr18	24268874	24269257	Peak_135630	CRD_6130	Promoter
chr18	24270824	24271796	Peak_135631	CRD_6130	Promoter
chr18	24271986	24272426	Peak_135632	CRD_6131	Promoter
chr18	24274848	24275479	Peak_135633	CRD_6131	Promoter
chr18	24276780	24277007	Peak_135634	CRD_6131	Intron
chr18	24283527	24283835	Peak_135635	CRD_6131	Intron
chr18	24283911	24284278	Peak_135636	CRD_6131	Intron
chr18	24286639	24286914	Peak_135637	CRD_6131	Intron
chr18	24292984	24293968	Peak_135638	CRD_6131	Intron
chr18	24303494	24305017	Peak_135639	CRD_6131	Exon
chr18	24311929	24312132	Peak_135640	CRD_6131	Promoter
chr18	24316311	24316597	Peak_135641	CRD_6131	Intron
chr18	24317059	24317453	Peak_135642	CRD_6131	Exon
chr18	24322379	24322967	Peak_135643	CRD_6131	Promoter
chr18	24325104	24325790	Peak_135644	CRD_6131	Intron
chr18	24325890	24326815	Peak_135645	CRD_6131	Intron
chr18	24332985	24333927	Peak_135646	CRD_6131	Exon
chr18	24335511	24336179	Peak_135647	CRD_6131	Intron
chr18	24337308	24337517	Peak_135648	CRD_6131	Intron
chr18	24348796	24349133	Peak_135649	CRD_6131	Intron
chr18	24354185	24354826	Peak_135650	CRD_6131	Intron
chr18	24359543	24360916	Peak_135651	CRD_6131	Intron
chr18	24368402	24369241	Peak_135652	CRD_6131	Exon
chr18	24369438	24369818	Peak_135653	CRD_6131	Intron
chr18	24374076	24374397	Peak_135654	CRD_6131	Intron
chr18	24374470	24374710	Peak_135655	CRD_6131	Promoter
chr18	24378219	24378891	Peak_135656	CRD_6131	Promoter
chr18	24379553	24379752	Peak_135657	CRD_6131	Promoter
chr18	24386663	24387391	Peak_135658	CRD_6131	Intron
chr18	24389036	24389289	Peak_135659	CRD_6131	Intron
chr18	24394979	24395233	Peak_135660	CRD_6131	Promoter
chr18	24397041	24398221	Peak_135661	CRD_6131	Promoter
chr18	24398346	24398845	Peak_135662	CRD_6131	Promoter
chr18	24398931	24399459	Peak_135663	CRD_6131	Promoter
chr18	24413233	24413448	Peak_135664	CRD_6131	Distal_Intergenic
chr18	24415197	24415567	Peak_135665	CRD_6131	Distal_Intergenic
chr18	24416552	24417050	Peak_135666	CRD_6131	Distal_Intergenic
chr18	24421858	24422120	Peak_135667	CRD_6131	Distal_Intergenic
chr18	24426219	24427541	Peak_135668	CRD_6131	Promoter
chr18	24435152	24435619	Peak_135669	CRD_6131	Promoter
chr18	24446786	24447512	Peak_135670	CRD_6131	Promoter
chr18	24448120	24448346	Peak_135671	CRD_6131	Promoter
chr18	24454813	24455299	Peak_135672	CRD_6131	Distal_Intergenic
chr18	24455574	24455797	Peak_135673	CRD_6131	Distal_Intergenic
chr18	24456007	24456208	Peak_135674	CRD_6131	Distal_Intergenic
chr18	24457777	24457985	Peak_135675	CRD_6131	Promoter
chr18	24460918	24461174	Peak_135676	CRD_6131	Promoter
chr18	24463014	24463322	Peak_135677	CRD_6131	Promoter
chr18	24468621	24468913	Peak_135678	CRD_6131	Exon
chr18	24469099	24469416	Peak_135679	CRD_6131	Intron
chr18	24479077	24479493	Peak_135680	CRD_6131	Exon
chr18	24481572	24481771	Peak_135681	CRD_6131	Distal_Intergenic
chr18	24487520	24488361	Peak_135682	CRD_6132	Promoter
chr18	24488871	24489431	Peak_135683	CRD_6132	Promoter
chr18	24496293	24497750	Peak_135684	CRD_6132	Distal_Intergenic
chr18	24499811	24500569	Peak_135685	CRD_6132	Distal_Intergenic
chr18	24502850	24503636	Peak_135686	CRD_6132	Distal_Intergenic
chr18	24505406	24506710	Peak_135687	CRD_6132	Distal_Intergenic
chr18	24513624	24513909	Peak_135688	CRD_6132	Exon
chr18	24515255	24516664	Peak_135689	CRD_6132	Promoter
chr18	24523832	24524192	Peak_135690	CRD_6132	Promoter
chr18	24526926	24527439	Peak_135691	CRD_6132	Distal_Intergenic
chr18	24530357	24531380	Peak_135692	CRD_6132	Distal_Intergenic
chr18	24536252	24536758	Peak_135693	CRD_6132	Distal_Intergenic
chr18	24537886	24538512	Peak_135694	CRD_6132	Distal_Intergenic
chr18	24539746	24540567	Peak_135695	CRD_6132	Distal_Intergenic
chr18	24543179	24543566	Peak_135696	CRD_6132	Distal_Intergenic
chr18	24543705	24544786	Peak_135697	CRD_6132	Distal_Intergenic
chr18	24636401	24636600	Peak_135714	CRD_6133	Intron
chr18	24643802	24644444	Peak_135715	CRD_6133	Intron
chr18	24651237	24652152	Peak_135716	CRD_6133	Intron
chr18	24653036	24653432	Peak_135717	CRD_6133	Intron
chr18	24736583	24736998	Peak_135731	CRD_6134	Intron
chr18	24742669	24743075	Peak_135732	CRD_6134	Intron
chr18	24743178	24743737	Peak_135733	CRD_6134	Intron
chr18	24745696	24745952	Peak_135734	CRD_6134	Intron
chr18	24754688	24754973	Peak_135735	CRD_6134	Intron
chr18	24864159	24864423	Peak_135761	CRD_6135	Intron
chr18	24876075	24876379	Peak_135762	CRD_6135	Intron
chr18	24876990	24877670	Peak_135763	CRD_6135	Intron
chr18	24878352	24879181	Peak_135764	CRD_6135	Intron
chr18	25230277	25230476	Peak_135848	CRD_6136	Promoter
chr18	25230678	25231598	Peak_135849	CRD_6136	Promoter
chr18	25237605	25237919	Peak_135850	CRD_6136	Intron
chr18	25238216	25238830	Peak_135851	CRD_6136	Intron
chr18	25399096	25399768	Peak_135895	CRD_6137	Distal_Intergenic
chr18	25400704	25401420	Peak_135896	CRD_6137	Distal_Intergenic
chr18	25408840	25409082	Peak_135897	CRD_6137	Distal_Intergenic
chr18	25425142	25425414	Peak_135898	CRD_6137	Distal_Intergenic
chr18	25426071	25426531	Peak_135899	CRD_6137	Distal_Intergenic
chr18	25431302	25431605	Peak_135900	CRD_6137	Distal_Intergenic
chr18	25704553	25704944	Peak_135968	CRD_6138	Distal_Intergenic
chr18	25707109	25707373	Peak_135969	CRD_6138	Distal_Intergenic
chr18	25709992	25710266	Peak_135970	CRD_6138	Distal_Intergenic
chr18	25724868	25725722	Peak_135971	CRD_6138	Distal_Intergenic
chr18	25726409	25726648	Peak_135972	CRD_6138	Distal_Intergenic
chr18	25726994	25727273	Peak_135973	CRD_6138	Distal_Intergenic
chr18	25893462	25893685	Peak_136012	CRD_6139	Distal_Intergenic
chr18	25894583	25894921	Peak_136013	CRD_6139	Distal_Intergenic
chr18	25895675	25896489	Peak_136014	CRD_6139	Distal_Intergenic
chr18	25903493	25904105	Peak_136015	CRD_6139	Distal_Intergenic
chr18	25905567	25906015	Peak_136016	CRD_6139	Distal_Intergenic
chr18	26276277	26276521	Peak_136098	CRD_6140	Intron
chr18	26282069	26282556	Peak_136099	CRD_6140	Intron
chr18	26287566	26288029	Peak_136100	CRD_6140	Intron
chr18	26288096	26288295	Peak_136101	CRD_6140	Intron
chr18	26289412	26289831	Peak_136102	CRD_6140	Intron
chr18	26292210	26292876	Peak_136103	CRD_6140	Exon
chr18	26634149	26634524	Peak_136187	CRD_6141	Intron
chr18	26636994	26637805	Peak_136188	CRD_6141	Promoter
chr18	26640471	26641208	Peak_136189	CRD_6141	Promoter
chr18	26642740	26643280	Peak_136190	CRD_6141	Promoter
chr18	26479061	26479312	Peak_136146	CRD_6141	Promoter
chr18	26479493	26480108	Peak_136147	CRD_6141	Promoter
chr18	26485112	26485542	Peak_136148	CRD_6141	Intron
chr18	26485598	26486071	Peak_136149	CRD_6141	Intron
chr18	26486274	26486778	Peak_136150	CRD_6141	Intron
chr18	26608142	26608360	Peak_136183	CRD_6141	Intron
chr18	26613581	26613933	Peak_136184	CRD_6141	Intron
chr18	26614385	26615341	Peak_136185	CRD_6141	Intron
chr18	26617563	26617781	Peak_136186	CRD_6141	Intron
chr18	26644712	26644967	Peak_136191	CRD_6141	Intron
chr18	26649352	26650218	Peak_136192	CRD_6141	Intron
chr18	26650271	26651285	Peak_136193	CRD_6141	Intron
chr18	26654399	26654651	Peak_136194	CRD_6141	Promoter
chr18	26655260	26656482	Peak_136195	CRD_6141	Promoter
chr18	26656693	26657641	Peak_136196	CRD_6141	Promoter
chr18	26658054	26658259	Peak_136197	CRD_6141	Promoter
chr18	26457684	26459569	Peak_136143	CRD_6141	Promoter
chr18	26462332	26462826	Peak_136144	CRD_6141	Promoter
chr18	26470027	26472453	Peak_136145	CRD_6141	Intron
chr18	26494832	26495799	Peak_136151	CRD_6141	Intron
chr18	26500905	26501219	Peak_136152	CRD_6141	Exon
chr18	26503416	26504123	Peak_136153	CRD_6141	Intron
chr18	26508115	26508357	Peak_136154	CRD_6141	Intron
chr18	26514508	26515309	Peak_136155	CRD_6141	Intron
chr18	26515378	26515577	Peak_136156	CRD_6141	Intron
chr18	26516975	26517360	Peak_136157	CRD_6141	Intron
chr18	26523884	26524389	Peak_136158	CRD_6141	Intron
chr18	26525156	26525364	Peak_136159	CRD_6141	Intron
chr18	26525470	26526393	Peak_136160	CRD_6141	Intron
chr18	26532013	26532256	Peak_136161	CRD_6141	Intron
chr18	26536266	26536670	Peak_136162	CRD_6141	Intron
chr18	26540177	26540552	Peak_136163	CRD_6141	Intron
chr18	26540856	26542203	Peak_136164	CRD_6141	Intron
chr18	26547362	26548325	Peak_136165	CRD_6141	Promoter
chr18	26548475	26548903	Peak_136166	CRD_6141	Promoter
chr18	26549135	26549384	Peak_136167	CRD_6141	Promoter
chr18	26549618	26550822	Peak_136168	CRD_6141	Promoter
chr18	26551052	26551263	Peak_136169	CRD_6141	Promoter
chr18	26556271	26556891	Peak_136170	CRD_6141	Intron
chr18	26563024	26563327	Peak_136171	CRD_6141	Intron
chr18	26565507	26565944	Peak_136172	CRD_6141	Exon
chr18	26566233	26567217	Peak_136173	CRD_6141	Exon
chr18	26569225	26569764	Peak_136174	CRD_6141	Intron
chr18	26575024	26576672	Peak_136175	CRD_6141	Promoter
chr18	26582592	26582932	Peak_136176	CRD_6141	Intron
chr18	26584631	26585113	Peak_136177	CRD_6141	Intron
chr18	26589950	26590149	Peak_136178	CRD_6141	Promoter
chr18	26591573	26592692	Peak_136179	CRD_6141	Promoter
chr18	26598551	26598801	Peak_136180	CRD_6141	Promoter
chr18	26607327	26607542	Peak_136181	CRD_6141	Intron
chr18	26607764	26608065	Peak_136182	CRD_6141	Intron
chr18	26666666	26667060	Peak_136198	CRD_6142	Intron
chr18	26667150	26667439	Peak_136199	CRD_6142	Intron
chr18	26678121	26678509	Peak_136200	CRD_6142	Intron
chr18	26685772	26686192	Peak_136201	CRD_6142	Promoter
chr18	26686268	26686602	Peak_136202	CRD_6142	Promoter
chr18	26691865	26693113	Peak_136203	CRD_6142	Promoter
chr18	26924933	26925724	Peak_136262	CRD_6143	Intron
chr18	26926006	26926479	Peak_136263	CRD_6143	Intron
chr18	26927031	26927335	Peak_136264	CRD_6143	Intron
chr18	26928592	26928919	Peak_136265	CRD_6143	Intron
chr18	26934679	26935118	Peak_136266	CRD_6144	Exon
chr18	26935511	26935779	Peak_136267	CRD_6144	Exon
chr18	26936392	26936629	Peak_136268	CRD_6144	Exon
chr18	26941117	26942138	Peak_136269	CRD_6144	Intron
chr18	26944636	26945045	Peak_136270	CRD_6144	Intron
chr18	27166523	27166727	Peak_136323	CRD_6145	Intron
chr18	27171480	27171686	Peak_136324	CRD_6145	Intron
chr18	27173061	27173874	Peak_136325	CRD_6145	Intron
chr18	27173944	27174301	Peak_136326	CRD_6145	Intron
chr18	27190095	27190537	Peak_136329	CRD_6146	Exon
chr18	27194077	27194442	Peak_136330	CRD_6146	Distal_Intergenic
chr18	27202706	27203056	Peak_136331	CRD_6146	Distal_Intergenic
chr18	27203712	27203988	Peak_136332	CRD_6146	Distal_Intergenic
chr18	27208672	27208930	Peak_136333	CRD_6146	Distal_Intergenic
chr18	27214816	27215175	Peak_136334	CRD_6146	Distal_Intergenic
chr18	27223269	27223468	Peak_136335	CRD_6146	Promoter
chr18	27228769	27229760	Peak_136336	CRD_6146	Intron
chr18	27234678	27235485	Peak_136337	CRD_6146	Exon
chr18	27236298	27236499	Peak_136338	CRD_6146	Intron
chr18	27236777	27237307	Peak_136339	CRD_6146	Intron
chr18	27246044	27246337	Peak_136340	CRD_6146	Intron
chr18	27246391	27246888	Peak_136341	CRD_6146	Intron
chr18	27247029	27247411	Peak_136342	CRD_6146	Exon
chr18	27253671	27254059	Peak_136343	CRD_6146	Distal_Intergenic
chr18	27257569	27257933	Peak_136344	CRD_6146	Distal_Intergenic
chr18	27258237	27258436	Peak_136345	CRD_6146	Distal_Intergenic
chr18	27261827	27262099	Peak_136346	CRD_6146	Distal_Intergenic
chr18	27277206	27278009	Peak_136347	CRD_6146	Distal_Intergenic
chr18	27278929	27279409	Peak_136348	CRD_6146	Distal_Intergenic
chr18	27286658	27287307	Peak_136349	CRD_6146	Distal_Intergenic
chr18	27288700	27289122	Peak_136350	CRD_6146	Distal_Intergenic
chr18	27291199	27291438	Peak_136351	CRD_6146	Distal_Intergenic
chr18	27292898	27293155	Peak_136352	CRD_6146	Distal_Intergenic
chr18	27298159	27298767	Peak_136353	CRD_6146	Distal_Intergenic
chr18	27298881	27299093	Peak_136354	CRD_6146	Distal_Intergenic
chr18	27303858	27304351	Peak_136355	CRD_6146	Distal_Intergenic
chr18	27309499	27310064	Peak_136356	CRD_6146	Distal_Intergenic
chr18	27315014	27315250	Peak_136357	CRD_6146	Distal_Intergenic
chr18	27315365	27315709	Peak_136358	CRD_6146	Distal_Intergenic
chr18	27316875	27317115	Peak_136359	CRD_6146	Distal_Intergenic
chr18	27327432	27327711	Peak_136360	CRD_6146	Distal_Intergenic
chr18	27327856	27328092	Peak_136361	CRD_6146	Distal_Intergenic
chr18	27328411	27328753	Peak_136362	CRD_6146	Distal_Intergenic
chr18	27329967	27330491	Peak_136363	CRD_6146	Distal_Intergenic
chr18	27333764	27334008	Peak_136364	CRD_6146	Exon
chr18	27341767	27342276	Peak_136365	CRD_6146	Promoter
chr18	27350309	27350594	Peak_136366	CRD_6146	Intron
chr18	27352302	27352511	Peak_136367	CRD_6146	Intron
chr18	27361292	27361940	Peak_136368	CRD_6146	Intron
chr18	27362153	27362352	Peak_136369	CRD_6146	Intron
chr18	27362410	27363021	Peak_136370	CRD_6146	Intron
chr18	27363189	27363618	Peak_136371	CRD_6146	Intron
chr18	27363939	27364305	Peak_136372	CRD_6146	Intron
chr18	27376762	27377098	Peak_136373	CRD_6146	Intron
chr18	27377282	27377746	Peak_136374	CRD_6146	Intron
chr18	27382907	27383125	Peak_136375	CRD_6146	Intron
chr18	27383244	27384111	Peak_136376	CRD_6146	Intron
chr18	27384949	27385192	Peak_136377	CRD_6146	Intron
chr18	27389319	27389520	Peak_136378	CRD_6146	Intron
chr18	27395822	27396021	Peak_136379	CRD_6146	Promoter
chr18	27401994	27402693	Peak_136380	CRD_6147	Intron
chr18	27413848	27414372	Peak_136381	CRD_6147	Intron
chr18	27418766	27419250	Peak_136382	CRD_6147	Promoter
chr18	27420186	27420457	Peak_136383	CRD_6147	Promoter
chr18	27599081	27599601	Peak_136420	CRD_6148	Distal_Intergenic
chr18	27605025	27605823	Peak_136421	CRD_6148	Distal_Intergenic
chr18	27614809	27615217	Peak_136422	CRD_6148	Distal_Intergenic
chr18	27622492	27622859	Peak_136423	CRD_6148	Distal_Intergenic
chr18	27623273	27623629	Peak_136424	CRD_6148	Distal_Intergenic
chr18	27627922	27629440	Peak_136425	CRD_6149	Distal_Intergenic
chr18	27629607	27629806	Peak_136426	CRD_6149	Distal_Intergenic
chr18	27630886	27631360	Peak_136427	CRD_6149	Distal_Intergenic
chr18	27635875	27637226	Peak_136428	CRD_6149	Distal_Intergenic
chr18	28563403	28563619	Peak_136633	CRD_6150	Distal_Intergenic
chr18	28568319	28568689	Peak_136634	CRD_6150	Distal_Intergenic
chr18	28568745	28568981	Peak_136635	CRD_6150	Distal_Intergenic
chr18	28569041	28569261	Peak_136636	CRD_6150	Distal_Intergenic
chr18	28574880	28575432	Peak_136637	CRD_6150	Distal_Intergenic
chr18	29055869	29056068	Peak_136745	CRD_6151	Distal_Intergenic
chr18	29056688	29057404	Peak_136746	CRD_6151	Distal_Intergenic
chr18	29063385	29063595	Peak_136747	CRD_6151	Distal_Intergenic
chr18	29066927	29067242	Peak_136748	CRD_6151	Distal_Intergenic
chr18	30007444	30007706	Peak_136997	CRD_6152	Distal_Intergenic
chr18	30007759	30008023	Peak_136998	CRD_6152	Distal_Intergenic
chr18	30010126	30010486	Peak_136999	CRD_6152	Distal_Intergenic
chr18	30017348	30017716	Peak_137000	CRD_6152	Distal_Intergenic
chr18	30019061	30019272	Peak_137001	CRD_6152	Distal_Intergenic
chr18	30020168	30021145	Peak_137002	CRD_6152	Distal_Intergenic
chr18	30142955	30143289	Peak_137029	CRD_6153	Distal_Intergenic
chr18	30146932	30147134	Peak_137030	CRD_6153	Distal_Intergenic
chr18	30148682	30148901	Peak_137031	CRD_6153	Distal_Intergenic
chr18	30150130	30150757	Peak_137032	CRD_6153	Distal_Intergenic
chr18	30152894	30153307	Peak_137033	CRD_6153	Distal_Intergenic
chr18	30153517	30153716	Peak_137034	CRD_6153	Distal_Intergenic
chr18	30289083	30289444	Peak_137068	CRD_6154	Distal_Intergenic
chr18	30289745	30290469	Peak_137069	CRD_6154	Distal_Intergenic
chr18	30294366	30294663	Peak_137071	CRD_6154	Distal_Intergenic
chr18	30294759	30295502	Peak_137072	CRD_6154	Distal_Intergenic
chr18	30303673	30303938	Peak_137073	CRD_6154	Distal_Intergenic
chr18	30452364	30452776	Peak_137108	CRD_6155	Distal_Intergenic
chr18	30457538	30457737	Peak_137109	CRD_6155	Distal_Intergenic
chr18	30459615	30459842	Peak_137110	CRD_6155	Distal_Intergenic
chr18	30463243	30463808	Peak_137111	CRD_6155	Distal_Intergenic
chr18	30870467	30871095	Peak_137209	CRD_6156	Distal_Intergenic
chr18	30875925	30876919	Peak_137210	CRD_6156	Distal_Intergenic
chr18	30889415	30890427	Peak_137211	CRD_6156	Distal_Intergenic
chr18	30899427	30899767	Peak_137212	CRD_6156	Distal_Intergenic
chr18	30904434	30904723	Peak_137213	CRD_6156	Distal_Intergenic
chr18	30904787	30905052	Peak_137214	CRD_6157	Distal_Intergenic
chr18	30917087	30918006	Peak_137215	CRD_6157	Distal_Intergenic
chr18	30918871	30919216	Peak_137216	CRD_6157	Distal_Intergenic
chr18	30927495	30927946	Peak_137217	CRD_6157	Distal_Intergenic
chr18	30932819	30933723	Peak_137218	CRD_6157	Distal_Intergenic
chr18	30944468	30945503	Peak_137219	CRD_6157	Distal_Intergenic
chr18	32093116	32093540	Peak_137510	CRD_6158	Promoter
chr18	32096322	32096633	Peak_137511	CRD_6158	Intron
chr18	32099206	32099650	Peak_137512	CRD_6158	Intron
chr18	32102932	32103133	Peak_137513	CRD_6158	Intron
chr18	32105584	32105925	Peak_137514	CRD_6158	Intron
chr18	32105945	32106320	Peak_137515	CRD_6159	Intron
chr18	32112886	32113700	Peak_137516	CRD_6159	Intron
chr18	32113755	32114149	Peak_137517	CRD_6159	Exon
chr18	32114455	32114818	Peak_137518	CRD_6159	Intron
chr18	32117245	32117757	Peak_137519	CRD_6159	Intron
chr18	32124988	32125187	Peak_137520	CRD_6159	Promoter
chr18	32324104	32324371	Peak_137567	CRD_6160	Intron
chr18	32324436	32324805	Peak_137568	CRD_6160	Intron
chr18	32326628	32327079	Peak_137569	CRD_6160	Intron
chr18	32328365	32328798	Peak_137570	CRD_6160	Promoter
chr18	32333415	32334317	Peak_137571	CRD_6161	Promoter
chr18	32334488	32334962	Peak_137572	CRD_6161	Promoter
chr18	32337434	32337993	Peak_137573	CRD_6161	Intron
chr18	32343690	32343889	Peak_137574	CRD_6161	Intron
chr18	32346598	32347081	Peak_137575	CRD_6161	Intron
chr18	32347724	32347923	Peak_137576	CRD_6161	Intron
chr18	32413853	32414312	Peak_137596	CRD_6162	Promoter
chr18	32414966	32415165	Peak_137597	CRD_6162	Promoter
chr18	32420715	32421041	Peak_137598	CRD_6162	Intron
chr18	32423052	32423284	Peak_137599	CRD_6162	Intron
chr18	32441207	32442042	Peak_137607	CRD_6163	Intron
chr18	32446809	32447197	Peak_137608	CRD_6163	Intron
chr18	32447346	32447547	Peak_137609	CRD_6163	Intron
chr18	32454544	32455258	Peak_137610	CRD_6163	Intron
chr18	32455410	32455752	Peak_137611	CRD_6163	Intron
chr18	33035587	33036067	Peak_137755	CRD_6164	Intron
chr18	33042659	33043492	Peak_137756	CRD_6164	Intron
chr18	33047014	33047273	Peak_137757	CRD_6164	Intron
chr18	33047638	33048088	Peak_137758	CRD_6164	Intron
chr18	33096689	33096888	Peak_137775	CRD_6165	Intron
chr18	33100909	33101305	Peak_137776	CRD_6165	Intron
chr18	33107455	33107655	Peak_137777	CRD_6165	Intron
chr18	33107898	33108198	Peak_137778	CRD_6165	Intron
chr18	33215068	33215475	Peak_137804	CRD_6166	Intron
chr18	33216270	33216523	Peak_137805	CRD_6166	Intron
chr18	33221382	33221658	Peak_137806	CRD_6166	Intron
chr18	33231323	33232763	Peak_137807	CRD_6166	Intron
chr18	33396319	33396518	Peak_137860	CRD_6167	Intron
chr18	33405046	33406051	Peak_137861	CRD_6167	Intron
chr18	33410256	33410455	Peak_137862	CRD_6167	Promoter
chr18	33410750	33411179	Peak_137863	CRD_6167	Promoter
chr18	33414193	33414445	Peak_137864	CRD_6167	Promoter
chr18	33420920	33421577	Peak_137865	CRD_6168	Intron
chr18	33423195	33423403	Peak_137866	CRD_6168	Intron
chr18	33424294	33425140	Peak_137867	CRD_6168	Intron
chr18	33431983	33432425	Peak_137868	CRD_6168	Intron
chr18	33626918	33627592	Peak_137915	CRD_6169	Exon
chr18	33636668	33636938	Peak_137916	CRD_6169	Intron
chr18	33637759	33638366	Peak_137917	CRD_6169	Intron
chr18	33638514	33638916	Peak_137918	CRD_6169	Intron
chr18	33646166	33646413	Peak_137919	CRD_6170	Exon
chr18	33647533	33647762	Peak_137920	CRD_6170	Intron
chr18	33651189	33651521	Peak_137921	CRD_6170	Intron
chr18	33652811	33653734	Peak_137922	CRD_6170	Intron
chr18	33656397	33656628	Peak_137923	CRD_6170	Intron
chr18	33656916	33657854	Peak_137924	CRD_6170	Intron
chr18	33814531	33815002	Peak_137966	CRD_6171	Distal_Intergenic
chr18	33820636	33821898	Peak_137967	CRD_6171	Distal_Intergenic
chr18	33822002	33822317	Peak_137968	CRD_6171	Distal_Intergenic
chr18	33822554	33822762	Peak_137969	CRD_6171	Distal_Intergenic
chr18	33996824	33997023	Peak_138011	CRD_6172	Intron
chr18	34015035	34015386	Peak_138012	CRD_6172	Intron
chr18	34022965	34023688	Peak_138013	CRD_6172	Promoter
chr18	34024603	34024802	Peak_138014	CRD_6172	Promoter
chr18	34025261	34025524	Peak_138015	CRD_6172	Promoter
chr18	34027749	34027989	Peak_138016	CRD_6173	Intron
chr18	34028084	34028529	Peak_138017	CRD_6173	Intron
chr18	34038105	34038817	Peak_138018	CRD_6173	Intron
chr18	34038915	34039590	Peak_138019	CRD_6173	Intron
chr18	34039665	34040113	Peak_138020	CRD_6173	Intron
chr18	34048274	34049009	Peak_138021	CRD_6173	Promoter
chr18	34238071	34238441	Peak_138062	CRD_6174	Distal_Intergenic
chr18	34238623	34239049	Peak_138063	CRD_6174	Distal_Intergenic
chr18	34253914	34254113	Peak_138064	CRD_6174	Distal_Intergenic
chr18	34268931	34269389	Peak_138065	CRD_6174	Distal_Intergenic
chr18	34272838	34273405	Peak_138066	CRD_6174	Distal_Intergenic
chr18	34281363	34282027	Peak_138067	CRD_6174	Distal_Intergenic
chr18	34360434	34360868	Peak_138085	CRD_6175	Distal_Intergenic
chr18	34363007	34363206	Peak_138086	CRD_6175	Distal_Intergenic
chr18	34363462	34363664	Peak_138087	CRD_6175	Distal_Intergenic
chr18	34370802	34371144	Peak_138088	CRD_6175	Distal_Intergenic
chr18	34371420	34372067	Peak_138089	CRD_6175	Distal_Intergenic
chr18	34608753	34609265	Peak_138133	CRD_6176	Intron
chr18	34611273	34611908	Peak_138134	CRD_6176	Intron
chr18	34623592	34624111	Peak_138135	CRD_6176	Intron
chr18	34626822	34628168	Peak_138136	CRD_6176	Intron
chr18	34632231	34632571	Peak_138137	CRD_6176	Intron
chr18	34708985	34709948	Peak_138162	CRD_6177	Promoter
chr18	34710031	34710790	Peak_138163	CRD_6177	Promoter
chr18	34711007	34711292	Peak_138164	CRD_6177	Promoter
chr18	34721680	34722141	Peak_138165	CRD_6177	Intron
chr18	34723266	34723488	Peak_138166	CRD_6177	Intron
chr18	34729393	34730498	Peak_138167	CRD_6177	Intron
chr18	34738336	34738877	Peak_138168	CRD_6177	Intron
chr18	35151986	35153033	Peak_138255	CRD_6178	Distal_Intergenic
chr18	35155270	35155977	Peak_138256	CRD_6178	Distal_Intergenic
chr18	35162907	35163176	Peak_138257	CRD_6178	Distal_Intergenic
chr18	35163260	35163696	Peak_138258	CRD_6178	Distal_Intergenic
chr18	35163789	35164409	Peak_138259	CRD_6178	Distal_Intergenic
chr18	35165894	35166309	Peak_138260	CRD_6178	Distal_Intergenic
chr18	35166816	35167070	Peak_138261	CRD_6179	Distal_Intergenic
chr18	35178272	35178595	Peak_138262	CRD_6179	Distal_Intergenic
chr18	35181563	35182763	Peak_138263	CRD_6179	Distal_Intergenic
chr18	35189612	35189829	Peak_138264	CRD_6179	Distal_Intergenic
chr18	35200223	35200520	Peak_138265	CRD_6179	Distal_Intergenic
chr18	35386571	35387071	Peak_138285	CRD_6180	Promoter
chr18	35388736	35389773	Peak_138286	CRD_6180	Distal_Intergenic
chr18	35406851	35407204	Peak_138287	CRD_6180	Promoter
chr18	35407827	35408549	Peak_138288	CRD_6180	Promoter
chr18	35415397	35415596	Peak_138289	CRD_6180	Distal_Intergenic
chr18	35701645	35702047	Peak_138332	CRD_6181	Intron
chr18	35707294	35708022	Peak_138333	CRD_6181	Intron
chr18	35708865	35710145	Peak_138334	CRD_6181	Exon
chr18	35717263	35717533	Peak_138335	CRD_6181	Promoter
chr18	35730752	35731290	Peak_138336	CRD_6181	Distal_Intergenic
chr18	35756055	35756840	Peak_138337	CRD_6181	Distal_Intergenic
chr18	35827178	35827770	Peak_138348	CRD_6182	Distal_Intergenic
chr18	35841936	35842955	Peak_138349	CRD_6182	Promoter
chr18	35851245	35852433	Peak_138350	CRD_6182	Distal_Intergenic
chr18	35852839	35853267	Peak_138351	CRD_6182	Distal_Intergenic
chr18	35861235	35862507	Peak_138352	CRD_6182	Distal_Intergenic
chr18	35876124	35877615	Peak_138355	CRD_6182	Distal_Intergenic
chr18	35889420	35890974	Peak_138356	CRD_6182	Distal_Intergenic
chr18	35913564	35914155	Peak_138357	CRD_6182	Distal_Intergenic
chr18	35914652	35915405	Peak_138358	CRD_6182	Distal_Intergenic
chr18	35916319	35916754	Peak_138359	CRD_6182	Distal_Intergenic
chr18	35767056	35768028	Peak_138338	CRD_6182	Distal_Intergenic
chr18	35770664	35771055	Peak_138339	CRD_6182	Distal_Intergenic
chr18	35787090	35787572	Peak_138340	CRD_6182	Distal_Intergenic
chr18	35787754	35787959	Peak_138341	CRD_6182	Distal_Intergenic
chr18	35797855	35798528	Peak_138342	CRD_6182	Distal_Intergenic
chr18	35799226	35799425	Peak_138343	CRD_6182	Distal_Intergenic
chr18	35800161	35800436	Peak_138344	CRD_6182	Distal_Intergenic
chr18	35800515	35800888	Peak_138345	CRD_6182	Distal_Intergenic
chr18	35819856	35820094	Peak_138346	CRD_6182	Distal_Intergenic
chr18	35826520	35826807	Peak_138347	CRD_6182	Distal_Intergenic
chr18	35862992	35863254	Peak_138353	CRD_6182	Distal_Intergenic
chr18	35863347	35863834	Peak_138354	CRD_6182	Distal_Intergenic
chr18	35937676	35938401	Peak_138360	CRD_6182	Distal_Intergenic
chr18	35938543	35938966	Peak_138361	CRD_6182	Distal_Intergenic
chr18	35939027	35939537	Peak_138362	CRD_6182	Distal_Intergenic
chr18	36431194	36432629	Peak_138438	CRD_6183	Intron
chr18	36437920	36438391	Peak_138439	CRD_6183	Intron
chr18	36438480	36438892	Peak_138440	CRD_6183	Intron
chr18	36438943	36439643	Peak_138441	CRD_6183	Intron
chr18	36440980	36442193	Peak_138442	CRD_6183	Intron
chr18	36449118	36449506	Peak_138443	CRD_6184	Intron
chr18	36449860	36450136	Peak_138444	CRD_6184	Intron
chr18	36459281	36459860	Peak_138445	CRD_6184	Intron
chr18	36461567	36462496	Peak_138446	CRD_6184	Intron
chr18	36467937	36468515	Peak_138447	CRD_6185	Intron
chr18	36468558	36468803	Peak_138448	CRD_6185	Intron
chr18	36470835	36471414	Peak_138449	CRD_6185	Intron
chr18	36480897	36481618	Peak_138450	CRD_6185	Intron
chr18	36536532	36536776	Peak_138462	CRD_6186	Intron
chr18	36539763	36539962	Peak_138463	CRD_6186	Intron
chr18	36543696	36544629	Peak_138464	CRD_6186	Promoter
chr18	36545451	36545746	Peak_138465	CRD_6186	Promoter
chr18	36545829	36546273	Peak_138466	CRD_6186	Promoter
chr18	36481763	36482083	Peak_138451	CRD_6186	Intron
chr18	36482458	36483625	Peak_138452	CRD_6186	Intron
chr18	36497844	36498212	Peak_138453	CRD_6186	Intron
chr18	36502184	36502384	Peak_138454	CRD_6186	Intron
chr18	36510100	36510508	Peak_138455	CRD_6186	Intron
chr18	36518946	36519334	Peak_138456	CRD_6186	Intron
chr18	36520570	36521219	Peak_138457	CRD_6186	Intron
chr18	36526735	36527769	Peak_138458	CRD_6186	Intron
chr18	36531065	36531408	Peak_138459	CRD_6186	Intron
chr18	36531518	36531987	Peak_138460	CRD_6186	Intron
chr18	36532368	36532785	Peak_138461	CRD_6186	Intron
chr18	37193739	37194028	Peak_138563	CRD_6187	Intron
chr18	37203020	37203305	Peak_138564	CRD_6187	Intron
chr18	37210142	37210761	Peak_138565	CRD_6187	Intron
chr18	37210848	37211047	Peak_138566	CRD_6187	Intron
chr18	37211398	37211761	Peak_138567	CRD_6187	Intron
chr18	37221984	37222626	Peak_138568	CRD_6187	Exon
chr18	37180826	37181030	Peak_138561	CRD_6187	Intron
chr18	37193132	37193496	Peak_138562	CRD_6187	Intron
chr18	37230809	37231288	Peak_138569	CRD_6187	Promoter
chr18	37231652	37232447	Peak_138571	CRD_6187	Promoter
chr18	37232939	37233206	Peak_138572	CRD_6187	Exon
chr18	37238017	37238846	Peak_138573	CRD_6188	Promoter
chr18	37238973	37239172	Peak_138574	CRD_6188	Promoter
chr18	37240062	37240299	Peak_138575	CRD_6188	Exon
chr18	37240903	37241458	Peak_138576	CRD_6188	Promoter
chr18	37241840	37242127	Peak_138577	CRD_6189	Promoter
chr18	37242210	37242423	Peak_138578	CRD_6189	Promoter
chr18	37242732	37243108	Peak_138579	CRD_6189	Promoter
chr18	37248808	37249112	Peak_138580	CRD_6189	Intron
chr18	37280370	37280654	Peak_138591	CRD_6189	Intron
chr18	37280906	37281360	Peak_138592	CRD_6189	Intron
chr18	37282247	37282698	Peak_138593	CRD_6189	Intron
chr18	37293065	37293715	Peak_138594	CRD_6189	Intron
chr18	37299003	37300292	Peak_138595	CRD_6189	Intron
chr18	37300514	37300765	Peak_138596	CRD_6189	Intron
chr18	37303995	37304428	Peak_138597	CRD_6189	Promoter
chr18	37305144	37305618	Peak_138598	CRD_6189	Promoter
chr18	37307195	37307471	Peak_138599	CRD_6189	Promoter
chr18	37307577	37307867	Peak_138600	CRD_6189	Promoter
chr18	37309105	37309325	Peak_138601	CRD_6189	Promoter
chr18	37317544	37318180	Peak_138602	CRD_6189	Intron
chr18	37323276	37323930	Peak_138606	CRD_6189	Intron
chr18	37327081	37327585	Peak_138607	CRD_6189	Intron
chr18	37332306	37332597	Peak_138608	CRD_6189	Intron
chr18	37333931	37334227	Peak_138609	CRD_6189	Intron
chr18	37334605	37335854	Peak_138610	CRD_6189	Intron
chr18	37335912	37336341	Peak_138611	CRD_6189	Intron
chr18	37249231	37249701	Peak_138581	CRD_6189	Intron
chr18	37251668	37252026	Peak_138582	CRD_6189	Promoter
chr18	37256772	37257821	Peak_138583	CRD_6189	Promoter
chr18	37259724	37260345	Peak_138584	CRD_6189	Intron
chr18	37261418	37261774	Peak_138585	CRD_6189	Promoter
chr18	37268156	37269240	Peak_138586	CRD_6189	Promoter
chr18	37273249	37273995	Peak_138587	CRD_6189	Promoter
chr18	37276153	37276398	Peak_138588	CRD_6189	Promoter
chr18	37277689	37278471	Peak_138589	CRD_6189	Intron
chr18	37279934	37280167	Peak_138590	CRD_6189	Intron
chr18	37320369	37320578	Peak_138603	CRD_6189	Intron
chr18	37322448	37322787	Peak_138604	CRD_6189	Intron
chr18	37322871	37323160	Peak_138605	CRD_6189	Intron
chr18	37343131	37344787	Peak_138612	CRD_6190	Intron
chr18	37346110	37346426	Peak_138613	CRD_6190	Intron
chr18	37349307	37349554	Peak_138614	CRD_6190	Intron
chr18	37349619	37350639	Peak_138615	CRD_6190	Intron
chr18	37351725	37352507	Peak_138616	CRD_6190	Intron
chr18	37357543	37357833	Peak_138617	CRD_6190	Intron
chr18	37361245	37361797	Peak_138618	CRD_6190	Intron
chr18	37364350	37364951	Peak_138619	CRD_6190	Intron
chr18	37366113	37366549	Peak_138620	CRD_6191	Intron
chr18	37369830	37370119	Peak_138621	CRD_6191	Intron
chr18	37373887	37374296	Peak_138622	CRD_6191	Intron
chr18	37379761	37380043	Peak_138623	CRD_6191	Intron
chr18	37386384	37386585	Peak_138626	CRD_6191	Intron
chr18	37389624	37390373	Peak_138627	CRD_6191	Intron
chr18	37391367	37391566	Peak_138628	CRD_6191	Intron
chr18	37391702	37392588	Peak_138629	CRD_6191	Intron
chr18	37395086	37395525	Peak_138630	CRD_6191	Intron
chr18	37402939	37404318	Peak_138631	CRD_6191	Intron
chr18	37406142	37406550	Peak_138632	CRD_6191	Intron
chr18	37383081	37383730	Peak_138624	CRD_6191	Intron
chr18	37383904	37384176	Peak_138625	CRD_6191	Intron
chr18	37407910	37408152	Peak_138633	CRD_6192	Intron
chr18	37421542	37423034	Peak_138634	CRD_6192	Intron
chr18	37428988	37431114	Peak_138635	CRD_6192	Intron
chr18	37435448	37436764	Peak_138636	CRD_6192	Intron
chr18	37441112	37441388	Peak_138637	CRD_6192	Intron
chr18	37442621	37442994	Peak_138638	CRD_6192	Intron
chr18	37445427	37445871	Peak_138641	CRD_6192	Intron
chr18	37450114	37451401	Peak_138642	CRD_6192	Intron
chr18	37454888	37455416	Peak_138643	CRD_6192	Intron
chr18	37457735	37459092	Peak_138644	CRD_6192	Intron
chr18	37460504	37461212	Peak_138645	CRD_6192	Intron
chr18	37464244	37464520	Peak_138646	CRD_6192	Intron
chr18	37465885	37467038	Peak_138647	CRD_6192	Intron
chr18	37443794	37444095	Peak_138639	CRD_6192	Intron
chr18	37444242	37445285	Peak_138640	CRD_6192	Intron
chr18	37473507	37474054	Peak_138648	CRD_6192	Promoter
chr18	37475620	37475833	Peak_138649	CRD_6192	Promoter
chr18	37476230	37476430	Peak_138650	CRD_6193	Promoter
chr18	37477496	37478188	Peak_138651	CRD_6193	Intron
chr18	37479918	37480272	Peak_138652	CRD_6193	Intron
chr18	37482442	37483117	Peak_138653	CRD_6193	Promoter
chr18	37484302	37485026	Peak_138654	CRD_6193	Promoter
chr18	37529301	37530120	Peak_138671	CRD_6194	Intron
chr18	37531260	37531484	Peak_138672	CRD_6194	Intron
chr18	37532950	37533382	Peak_138673	CRD_6194	Intron
chr18	37533645	37533847	Peak_138674	CRD_6194	Intron
chr18	37489691	37489908	Peak_138657	CRD_6194	Intron
chr18	37492418	37492801	Peak_138658	CRD_6194	Intron
chr18	37494318	37494751	Peak_138659	CRD_6194	Intron
chr18	37495447	37495682	Peak_138660	CRD_6194	Intron
chr18	37499057	37499391	Peak_138661	CRD_6194	Intron
chr18	37499808	37500312	Peak_138662	CRD_6194	Intron
chr18	37501652	37502979	Peak_138663	CRD_6194	Intron
chr18	37504527	37504799	Peak_138664	CRD_6194	Intron
chr18	37507531	37508653	Peak_138665	CRD_6194	Intron
chr18	37511716	37512375	Peak_138666	CRD_6194	Intron
chr18	37515055	37515296	Peak_138667	CRD_6194	Intron
chr18	37515400	37515644	Peak_138668	CRD_6194	Intron
chr18	37519495	37520577	Peak_138669	CRD_6194	Intron
chr18	37521620	37522476	Peak_138670	CRD_6194	Intron
chr18	37485630	37486082	Peak_138655	CRD_6194	Promoter
chr18	37486973	37487493	Peak_138656	CRD_6194	Promoter
chr18	37700742	37700974	Peak_138717	CRD_6195	Distal_Intergenic
chr18	37701531	37702617	Peak_138718	CRD_6195	Distal_Intergenic
chr18	37702854	37703491	Peak_138719	CRD_6195	Distal_Intergenic
chr18	37714741	37714944	Peak_138720	CRD_6195	Distal_Intergenic
chr18	37715080	37715534	Peak_138721	CRD_6195	Distal_Intergenic
chr18	37717483	37718479	Peak_138722	CRD_6195	Distal_Intergenic
chr18	37718670	37718906	Peak_138723	CRD_6195	Distal_Intergenic
chr18	37721979	37722504	Peak_138724	CRD_6195	Distal_Intergenic
chr18	37724149	37724665	Peak_138725	CRD_6195	Distal_Intergenic
chr18	37734765	37735380	Peak_138726	CRD_6195	Distal_Intergenic
chr18	37736168	37736398	Peak_138727	CRD_6195	Distal_Intergenic
chr18	37742357	37742622	Peak_138728	CRD_6195	Distal_Intergenic
chr18	37743228	37743533	Peak_138729	CRD_6195	Distal_Intergenic
chr18	37744359	37744807	Peak_138730	CRD_6195	Distal_Intergenic
chr18	37750151	37750520	Peak_138731	CRD_6195	Distal_Intergenic
chr18	37578404	37579765	Peak_138686	CRD_6195	Distal_Intergenic
chr18	37582125	37582380	Peak_138687	CRD_6195	Distal_Intergenic
chr18	37588362	37588865	Peak_138688	CRD_6195	Distal_Intergenic
chr18	37588969	37589837	Peak_138689	CRD_6195	Distal_Intergenic
chr18	37596764	37597618	Peak_138690	CRD_6195	Distal_Intergenic
chr18	37598236	37598697	Peak_138691	CRD_6195	Distal_Intergenic
chr18	37599008	37599277	Peak_138692	CRD_6195	Distal_Intergenic
chr18	37599310	37599580	Peak_138693	CRD_6195	Distal_Intergenic
chr18	37604106	37604405	Peak_138694	CRD_6195	Distal_Intergenic
chr18	37607883	37608847	Peak_138695	CRD_6195	Distal_Intergenic
chr18	37609897	37610115	Peak_138696	CRD_6195	Distal_Intergenic
chr18	37612696	37613004	Peak_138697	CRD_6195	Distal_Intergenic
chr18	37613162	37613629	Peak_138698	CRD_6195	Distal_Intergenic
chr18	37618857	37619212	Peak_138699	CRD_6195	Distal_Intergenic
chr18	37622406	37622796	Peak_138700	CRD_6195	Distal_Intergenic
chr18	37622980	37623391	Peak_138701	CRD_6195	Distal_Intergenic
chr18	37624461	37624785	Peak_138702	CRD_6195	Distal_Intergenic
chr18	37631793	37633197	Peak_138703	CRD_6195	Distal_Intergenic
chr18	37633315	37633729	Peak_138704	CRD_6195	Distal_Intergenic
chr18	37635122	37635464	Peak_138705	CRD_6195	Distal_Intergenic
chr18	37642344	37642652	Peak_138706	CRD_6195	Distal_Intergenic
chr18	37651501	37651844	Peak_138707	CRD_6195	Distal_Intergenic
chr18	37652847	37653260	Peak_138708	CRD_6195	Distal_Intergenic
chr18	37657496	37658016	Peak_138709	CRD_6195	Promoter
chr18	37658185	37658384	Peak_138710	CRD_6195	Promoter
chr18	37666352	37667007	Peak_138711	CRD_6195	Distal_Intergenic
chr18	37668862	37669798	Peak_138712	CRD_6195	Promoter
chr18	37673297	37673558	Peak_138713	CRD_6195	Promoter
chr18	37677680	37677883	Peak_138714	CRD_6195	Distal_Intergenic
chr18	37689550	37689999	Peak_138715	CRD_6195	Distal_Intergenic
chr18	37690440	37690717	Peak_138716	CRD_6195	Distal_Intergenic
chr18	37889096	37889574	Peak_138763	CRD_6196	Distal_Intergenic
chr18	37891013	37891842	Peak_138764	CRD_6196	Distal_Intergenic
chr18	37898710	37898955	Peak_138765	CRD_6196	Distal_Intergenic
chr18	37899027	37899541	Peak_138766	CRD_6196	Distal_Intergenic
chr18	38250008	38250566	Peak_138842	CRD_6197	Distal_Intergenic
chr18	38250964	38251389	Peak_138844	CRD_6197	Distal_Intergenic
chr18	38257877	38258699	Peak_138845	CRD_6197	Distal_Intergenic
chr18	38259156	38259893	Peak_138846	CRD_6197	Distal_Intergenic
chr18	38580720	38580968	Peak_138914	CRD_6198	Distal_Intergenic
chr18	38590463	38590699	Peak_138915	CRD_6198	Distal_Intergenic
chr18	38591966	38592571	Peak_138916	CRD_6198	Distal_Intergenic
chr18	38593028	38593636	Peak_138917	CRD_6198	Distal_Intergenic
chr18	39079354	39079779	Peak_139011	CRD_6199	Distal_Intergenic
chr18	39085713	39085950	Peak_139012	CRD_6199	Distal_Intergenic
chr18	39089983	39090217	Peak_139013	CRD_6199	Distal_Intergenic
chr18	39097232	39097525	Peak_139014	CRD_6199	Distal_Intergenic
chr18	39406019	39406218	Peak_139063	CRD_6200	Intron
chr18	39414161	39414773	Peak_139064	CRD_6200	Intron
chr18	39415197	39415730	Peak_139065	CRD_6200	Intron
chr18	39417697	39417985	Peak_139066	CRD_6200	Intron
chr18	39421910	39422658	Peak_139067	CRD_6200	Intron
chr18	39692735	39692971	Peak_139126	CRD_6201	Intron
chr18	39693927	39694184	Peak_139127	CRD_6201	Intron
chr18	39699462	39700619	Peak_139128	CRD_6201	Intron
chr18	39700816	39701798	Peak_139129	CRD_6201	Intron
chr18	39709076	39709572	Peak_139130	CRD_6201	Intron
chr18	39987166	39987452	Peak_139195	CRD_6202	Distal_Intergenic
chr18	39997201	39997891	Peak_139196	CRD_6202	Distal_Intergenic
chr18	40003571	40003777	Peak_139197	CRD_6202	Distal_Intergenic
chr18	40004890	40005095	Peak_139198	CRD_6202	Distal_Intergenic
chr18	40005454	40005866	Peak_139199	CRD_6202	Distal_Intergenic
chr18	40006082	40006480	Peak_139200	CRD_6202	Distal_Intergenic
chr18	40008900	40009237	Peak_139201	CRD_6202	Distal_Intergenic
chr18	40015592	40015991	Peak_139202	CRD_6202	Distal_Intergenic
chr18	40019821	40020342	Peak_139203	CRD_6202	Distal_Intergenic
chr18	40020566	40020818	Peak_139204	CRD_6202	Distal_Intergenic
chr18	40027943	40028157	Peak_139205	CRD_6202	Distal_Intergenic
chr18	40032500	40032710	Peak_139206	CRD_6202	Distal_Intergenic
chr18	40032841	40033193	Peak_139207	CRD_6202	Distal_Intergenic
chr18	40033440	40033646	Peak_139208	CRD_6202	Distal_Intergenic
chr18	40033879	40034122	Peak_139209	CRD_6202	Distal_Intergenic
chr18	40042116	40042356	Peak_139210	CRD_6202	Distal_Intergenic
chr18	40042886	40043288	Peak_139211	CRD_6202	Distal_Intergenic
chr18	40052063	40052360	Peak_139212	CRD_6202	Distal_Intergenic
chr18	40056115	40056688	Peak_139213	CRD_6202	Distal_Intergenic
chr18	40060064	40060968	Peak_139214	CRD_6202	Exon
chr18	40061043	40061302	Peak_139215	CRD_6202	Exon
chr18	40067836	40068085	Peak_139216	CRD_6202	Promoter
chr18	40069393	40069903	Peak_139217	CRD_6202	Promoter
chr18	40074073	40074298	Peak_139218	CRD_6202	Intron
chr18	40079677	40080675	Peak_139219	CRD_6203	Intron
chr18	40088062	40088494	Peak_139220	CRD_6203	Intron
chr18	40088709	40088917	Peak_139221	CRD_6203	Intron
chr18	40095012	40095211	Peak_139222	CRD_6203	Intron
chr18	40773270	40773525	Peak_139358	CRD_6204	Distal_Intergenic
chr18	40780558	40780863	Peak_139359	CRD_6204	Distal_Intergenic
chr18	40781280	40782020	Peak_139360	CRD_6204	Distal_Intergenic
chr18	40789041	40790381	Peak_139361	CRD_6204	Distal_Intergenic
chr18	40791415	40791623	Peak_139362	CRD_6204	Distal_Intergenic
chr18	40796518	40796747	Peak_139363	CRD_6204	Distal_Intergenic
chr18	41642683	41643668	Peak_139569	CRD_6205	Distal_Intergenic
chr18	41654026	41654239	Peak_139570	CRD_6205	Distal_Intergenic
chr18	41654809	41655516	Peak_139571	CRD_6205	Distal_Intergenic
chr18	41659445	41660356	Peak_139572	CRD_6205	Distal_Intergenic
chr18	41666762	41667066	Peak_139573	CRD_6205	Distal_Intergenic
chr18	41668840	41669050	Peak_139574	CRD_6205	Distal_Intergenic
chr18	42137799	42138913	Peak_139676	CRD_6206	Distal_Intergenic
chr18	42157437	42158594	Peak_139677	CRD_6206	Promoter
chr18	42164524	42164961	Peak_139678	CRD_6206	Intron
chr18	42172480	42172768	Peak_139679	CRD_6206	Intron
chr18	42173667	42174145	Peak_139680	CRD_6206	Intron
chr18	42178436	42179015	Peak_139681	CRD_6206	Intron
chr18	42674002	42674391	Peak_139808	CRD_6207	Intron
chr18	42677660	42677960	Peak_139809	CRD_6207	Intron
chr18	42678221	42678574	Peak_139810	CRD_6207	Intron
chr18	42685741	42686080	Peak_139811	CRD_6207	Intron
chr18	42691673	42691923	Peak_139812	CRD_6207	Distal_Intergenic
chr18	42822848	42823446	Peak_139845	CRD_6208	Intron
chr18	42840351	42840558	Peak_139846	CRD_6208	Intron
chr18	42841108	42841364	Peak_139847	CRD_6208	Intron
chr18	42847994	42848193	Peak_139848	CRD_6208	Intron
chr18	42848245	42848722	Peak_139849	CRD_6209	Intron
chr18	42850841	42851107	Peak_139850	CRD_6209	Intron
chr18	42855019	42855245	Peak_139851	CRD_6209	Intron
chr18	42855464	42856025	Peak_139852	CRD_6209	Intron
chr18	42860026	42860278	Peak_139853	CRD_6209	Intron
chr18	43483290	43483674	Peak_140018	CRD_6210	Distal_Intergenic
chr18	43488043	43488372	Peak_140019	CRD_6210	Distal_Intergenic
chr18	43488442	43488753	Peak_140020	CRD_6210	Distal_Intergenic
chr18	43500538	43501821	Peak_140021	CRD_6210	Promoter
chr18	43913797	43914180	Peak_140115	CRD_6211	Distal_Intergenic
chr18	43915329	43915640	Peak_140116	CRD_6211	Distal_Intergenic
chr18	43915695	43915895	Peak_140117	CRD_6211	Distal_Intergenic
chr18	43916372	43916703	Peak_140118	CRD_6211	Distal_Intergenic
chr18	43921027	43921260	Peak_140119	CRD_6211	Distal_Intergenic
chr18	44283735	44284265	Peak_140216	CRD_6212	Distal_Intergenic
chr18	44285504	44285911	Peak_140217	CRD_6212	Distal_Intergenic
chr18	44286937	44287328	Peak_140218	CRD_6212	Distal_Intergenic
chr18	44293521	44293905	Peak_140219	CRD_6212	Distal_Intergenic
chr18	44298543	44299321	Peak_140220	CRD_6212	Distal_Intergenic
chr18	44673618	44673850	Peak_140302	CRD_6213	Distal_Intergenic
chr18	44678764	44679598	Peak_140303	CRD_6213	Promoter
chr18	44680639	44681966	Peak_140304	CRD_6213	Promoter
chr18	44682198	44682678	Peak_140305	CRD_6213	Promoter
chr18	44682791	44683241	Peak_140306	CRD_6213	Promoter
chr18	44689439	44690154	Peak_140307	CRD_6213	Intron
chr18	44696707	44696906	Peak_140308	CRD_6214	Promoter
chr18	44696986	44697327	Peak_140309	CRD_6214	Promoter
chr18	44697380	44697793	Peak_140310	CRD_6214	Promoter
chr18	44699523	44700427	Peak_140311	CRD_6214	Promoter
chr18	44700569	44701002	Peak_140312	CRD_6214	Promoter
chr18	44708112	44708398	Peak_140313	CRD_6214	Intron
chr18	44708551	44708772	Peak_140314	CRD_6214	Intron
chr18	44709252	44709777	Peak_140315	CRD_6214	Intron
chr18	44714514	44714714	Peak_140316	CRD_6214	Intron
chr18	44715214	44715507	Peak_140317	CRD_6214	Intron
chr18	44715867	44716395	Peak_140318	CRD_6214	Intron
chr18	44718360	44718790	Peak_140319	CRD_6214	Intron
chr18	44721251	44721723	Peak_140320	CRD_6214	Intron
chr18	44724502	44724707	Peak_140321	CRD_6214	Intron
chr18	44724926	44725898	Peak_140322	CRD_6214	Intron
chr18	44729906	44730174	Peak_140323	CRD_6214	Promoter
chr18	44731929	44732525	Peak_140324	CRD_6214	Promoter
chr18	44733395	44733648	Peak_140325	CRD_6215	Promoter
chr18	44735643	44736085	Peak_140326	CRD_6215	Intron
chr18	44741191	44742395	Peak_140327	CRD_6215	Intron
chr18	44742480	44743365	Peak_140328	CRD_6215	Intron
chr18	44804801	44805147	Peak_140344	CRD_6216	Intron
chr18	44805787	44806029	Peak_140345	CRD_6216	Intron
chr18	44812476	44812771	Peak_140346	CRD_6216	Intron
chr18	44813408	44813782	Peak_140347	CRD_6216	Intron
chr18	44818757	44818956	Peak_140348	CRD_6216	Intron
chr18	44819028	44819528	Peak_140349	CRD_6216	Intron
chr18	44744579	44744821	Peak_140329	CRD_6216	Intron
chr18	44747254	44747661	Peak_140330	CRD_6216	Intron
chr18	44755278	44755502	Peak_140331	CRD_6216	Intron
chr18	44759946	44760422	Peak_140332	CRD_6216	Intron
chr18	44760481	44760772	Peak_140333	CRD_6216	Intron
chr18	44765576	44765813	Peak_140334	CRD_6216	Intron
chr18	44769772	44770100	Peak_140335	CRD_6216	Intron
chr18	44770166	44770448	Peak_140336	CRD_6216	Intron
chr18	44777390	44778303	Peak_140337	CRD_6216	Intron
chr18	44779157	44779468	Peak_140338	CRD_6216	Intron
chr18	44780001	44780249	Peak_140339	CRD_6216	Intron
chr18	44791341	44792063	Peak_140340	CRD_6216	Intron
chr18	44792355	44793119	Peak_140341	CRD_6216	Intron
chr18	44796565	44796904	Peak_140342	CRD_6216	Intron
chr18	44803010	44803577	Peak_140343	CRD_6216	Intron
chr18	44819924	44820532	Peak_140350	CRD_6217	Intron
chr18	44823398	44823678	Peak_140351	CRD_6217	Intron
chr18	44826484	44827196	Peak_140352	CRD_6217	Intron
chr18	44830370	44831143	Peak_140353	CRD_6217	Intron
chr18	44832635	44833151	Peak_140354	CRD_6217	Intron
chr18	44833272	44833556	Peak_140355	CRD_6217	Intron
chr18	44836479	44837036	Peak_140356	CRD_6217	Intron
chr18	44837403	44838224	Peak_140357	CRD_6217	Intron
chr18	44839056	44839866	Peak_140358	CRD_6217	Intron
chr18	44849448	44849688	Peak_140359	CRD_6218	Intron
chr18	44851568	44852291	Peak_140360	CRD_6218	Intron
chr18	44854856	44855122	Peak_140361	CRD_6218	Intron
chr18	44857186	44858444	Peak_140362	CRD_6218	Intron
chr18	44859940	44860538	Peak_140363	CRD_6218	Intron
chr18	44865882	44866091	Peak_140364	CRD_6218	Intron
chr18	44866236	44866462	Peak_140365	CRD_6218	Intron
chr18	44870940	44872234	Peak_140366	CRD_6218	Exon
chr18	44876122	44876572	Peak_140367	CRD_6218	Exon
chr18	44876961	44877232	Peak_140368	CRD_6218	Exon
chr18	44881239	44881959	Peak_140369	CRD_6218	Intron
chr18	44882154	44882468	Peak_140370	CRD_6218	Intron
chr18	44889371	44889574	Peak_140371	CRD_6218	Intron
chr18	44895488	44895792	Peak_140372	CRD_6218	Intron
chr18	44897591	44897790	Peak_140373	CRD_6218	Intron
chr18	44902692	44903173	Peak_140374	CRD_6218	Intron
chr18	44908873	44910297	Peak_140375	CRD_6219	Intron
chr18	44915926	44916206	Peak_140376	CRD_6219	Intron
chr18	44916550	44916899	Peak_140377	CRD_6219	Intron
chr18	44917011	44918115	Peak_140378	CRD_6219	Intron
chr18	45070098	45070399	Peak_140424	CRD_6220	Distal_Intergenic
chr18	45071485	45072058	Peak_140425	CRD_6220	Distal_Intergenic
chr18	45073008	45073838	Peak_140426	CRD_6220	Distal_Intergenic
chr18	45076370	45076743	Peak_140427	CRD_6220	Distal_Intergenic
chr18	45335598	45335964	Peak_140496	CRD_6221	Intron
chr18	45348677	45349826	Peak_140497	CRD_6221	Intron
chr18	45357751	45358269	Peak_140498	CRD_6221	Intron
chr18	45358691	45360192	Peak_140499	CRD_6221	Intron
chr18	45284832	45285547	Peak_140482	CRD_6221	Intron
chr18	45291117	45292671	Peak_140483	CRD_6221	Intron
chr18	45298992	45299507	Peak_140484	CRD_6221	Intron
chr18	45300753	45301014	Peak_140485	CRD_6221	Intron
chr18	45303047	45303678	Peak_140486	CRD_6221	Intron
chr18	45311041	45311335	Peak_140487	CRD_6221	Intron
chr18	45312253	45313211	Peak_140488	CRD_6221	Intron
chr18	45316621	45316924	Peak_140489	CRD_6221	Intron
chr18	45321335	45322222	Peak_140490	CRD_6221	Intron
chr18	45324092	45324734	Peak_140491	CRD_6221	Intron
chr18	45324904	45325138	Peak_140492	CRD_6221	Intron
chr18	45328896	45329159	Peak_140493	CRD_6221	Intron
chr18	45329235	45329482	Peak_140494	CRD_6221	Intron
chr18	45332921	45333336	Peak_140495	CRD_6221	Intron
chr18	45366633	45367007	Peak_140500	CRD_6222	Intron
chr18	45370023	45371112	Peak_140501	CRD_6222	Intron
chr18	45374125	45374478	Peak_140502	CRD_6222	Intron
chr18	45378988	45379792	Peak_140503	CRD_6222	Intron
chr18	45384082	45384904	Peak_140504	CRD_6222	Intron
chr18	45384961	45385511	Peak_140505	CRD_6222	Intron
chr18	45386354	45386680	Peak_140506	CRD_6222	Intron
chr18	45392455	45392746	Peak_140507	CRD_6222	Intron
chr18	45394904	45395104	Peak_140508	CRD_6222	Intron
chr18	45395626	45396535	Peak_140509	CRD_6222	Intron
chr18	45399645	45400085	Peak_140510	CRD_6222	Intron
chr18	45402681	45403006	Peak_140511	CRD_6222	Intron
chr18	45407928	45408579	Peak_140512	CRD_6222	Intron
chr18	45416101	45416639	Peak_140513	CRD_6222	Intron
chr18	45416858	45417057	Peak_140514	CRD_6222	Intron
chr18	45417255	45417557	Peak_140515	CRD_6222	Intron
chr18	45417787	45418580	Peak_140516	CRD_6222	Intron
chr18	45418919	45419308	Peak_140517	CRD_6222	Intron
chr18	45424226	45425144	Peak_140518	CRD_6222	Intron
chr18	45430436	45430902	Peak_140519	CRD_6222	Intron
chr18	45435408	45435607	Peak_140520	CRD_6222	Promoter
chr18	45458016	45458242	Peak_140524	CRD_6223	Intron
chr18	45462240	45462662	Peak_140525	CRD_6223	Intron
chr18	45467647	45468125	Peak_140526	CRD_6223	Intron
chr18	45469636	45469886	Peak_140527	CRD_6223	Intron
chr18	45469970	45470179	Peak_140528	CRD_6223	Intron
chr18	45470383	45470677	Peak_140529	CRD_6223	Intron
chr18	45664718	45665452	Peak_140571	CRD_6224	Intron
chr18	45666945	45667548	Peak_140572	CRD_6224	Exon
chr18	45684011	45684318	Peak_140573	CRD_6224	Promoter
chr18	45690221	45690463	Peak_140574	CRD_6224	Intron
chr18	45691246	45691667	Peak_140575	CRD_6224	Intron
chr18	45704830	45705051	Peak_140576	CRD_6224	Intron
chr18	45933465	45933752	Peak_140627	CRD_6225	Intron
chr18	45942476	45942829	Peak_140628	CRD_6225	Intron
chr18	45948712	45949282	Peak_140629	CRD_6225	Intron
chr18	45954362	45954911	Peak_140630	CRD_6225	Exon
chr18	45960544	45960877	Peak_140631	CRD_6225	Intron
chr18	45884143	45884438	Peak_140608	CRD_6225	Intron
chr18	45885905	45886144	Peak_140609	CRD_6225	Intron
chr18	45890209	45890609	Peak_140610	CRD_6225	Promoter
chr18	45890714	45891026	Peak_140611	CRD_6225	Promoter
chr18	45901689	45901923	Peak_140612	CRD_6225	Intron
chr18	45902179	45902381	Peak_140613	CRD_6225	Intron
chr18	45902431	45903294	Peak_140614	CRD_6225	Intron
chr18	45904273	45904502	Peak_140615	CRD_6225	Intron
chr18	45904687	45904937	Peak_140616	CRD_6225	Intron
chr18	45908473	45908672	Peak_140617	CRD_6225	Intron
chr18	45910440	45910740	Peak_140618	CRD_6225	Exon
chr18	45912899	45913173	Peak_140619	CRD_6225	Intron
chr18	45917716	45917997	Peak_140620	CRD_6225	Promoter
chr18	45918078	45918685	Peak_140621	CRD_6225	Promoter
chr18	45920459	45920827	Peak_140622	CRD_6225	Promoter
chr18	45921836	45922038	Peak_140623	CRD_6225	Intron
chr18	45926219	45926515	Peak_140624	CRD_6225	Intron
chr18	45931709	45932048	Peak_140625	CRD_6225	Intron
chr18	45932695	45933291	Peak_140626	CRD_6225	Intron
chr18	46253223	46253748	Peak_140667	CRD_6226	Exon
chr18	46281051	46282171	Peak_140668	CRD_6226	Distal_Intergenic
chr18	46283071	46283675	Peak_140669	CRD_6226	Distal_Intergenic
chr18	46291442	46291971	Peak_140670	CRD_6226	Distal_Intergenic
chr18	46295203	46295842	Peak_140671	CRD_6226	Distal_Intergenic
chr18	46313058	46313526	Peak_140672	CRD_6226	Distal_Intergenic
chr18	46324319	46325150	Peak_140673	CRD_6226	Promoter
chr18	46332849	46334375	Peak_140674	CRD_6226	Promoter
chr18	46334871	46335249	Peak_140675	CRD_6226	Promoter
chr18	46335439	46336009	Peak_140676	CRD_6226	Promoter
chr18	46338922	46339182	Peak_140677	CRD_6226	Intron
chr18	46488271	46489225	Peak_140703	CRD_6226	Exon
chr18	46510147	46511015	Peak_140704	CRD_6226	Intron
chr18	46519630	46520306	Peak_140705	CRD_6226	Promoter
chr18	46528334	46528575	Peak_140706	CRD_6226	Intron
chr18	46530792	46531037	Peak_140707	CRD_6226	Intron
chr18	46622871	46624711	Peak_140722	CRD_6226	Intron
chr18	46628136	46628881	Peak_140723	CRD_6226	Intron
chr18	46631876	46633091	Peak_140724	CRD_6226	Intron
chr18	46642036	46642293	Peak_140725	CRD_6226	Exon
chr18	46648651	46649718	Peak_140726	CRD_6226	Exon
chr18	46649777	46650302	Peak_140727	CRD_6226	Intron
chr18	46352595	46353851	Peak_140678	CRD_6226	Intron
chr18	46360697	46361506	Peak_140679	CRD_6226	Intron
chr18	46366416	46367378	Peak_140680	CRD_6226	Intron
chr18	46372091	46372517	Peak_140681	CRD_6226	Intron
chr18	46372595	46373803	Peak_140682	CRD_6226	Intron
chr18	46377015	46377219	Peak_140683	CRD_6226	Intron
chr18	46385094	46385510	Peak_140684	CRD_6226	Promoter
chr18	46386155	46387395	Peak_140685	CRD_6226	Promoter
chr18	46390368	46390738	Peak_140686	CRD_6226	Intron
chr18	46400104	46400966	Peak_140687	CRD_6226	Intron
chr18	46406860	46407996	Peak_140688	CRD_6226	Intron
chr18	46409930	46410157	Peak_140689	CRD_6226	Intron
chr18	46412325	46412654	Peak_140690	CRD_6226	Intron
chr18	46427558	46428148	Peak_140691	CRD_6226	Intron
chr18	46428199	46429298	Peak_140692	CRD_6226	Intron
chr18	46436102	46436717	Peak_140693	CRD_6226	Intron
chr18	46461747	46462059	Peak_140694	CRD_6226	Exon
chr18	46463493	46463807	Peak_140695	CRD_6226	Distal_Intergenic
chr18	46469235	46469948	Peak_140696	CRD_6226	Distal_Intergenic
chr18	46479613	46480718	Peak_140697	CRD_6226	Intron
chr18	46481066	46481320	Peak_140698	CRD_6226	Intron
chr18	46481923	46482183	Peak_140699	CRD_6226	Intron
chr18	46484488	46484729	Peak_140700	CRD_6226	Intron
chr18	46531129	46532538	Peak_140708	CRD_6226	Intron
chr18	46536549	46536771	Peak_140709	CRD_6226	Intron
chr18	46539603	46539849	Peak_140710	CRD_6226	Intron
chr18	46541177	46541389	Peak_140711	CRD_6226	Intron
chr18	46546187	46546770	Peak_140712	CRD_6226	Intron
chr18	46549166	46549657	Peak_140713	CRD_6226	Intron
chr18	46552439	46552718	Peak_140714	CRD_6226	Promoter
chr18	46555815	46556271	Peak_140715	CRD_6226	Promoter
chr18	46573788	46575109	Peak_140716	CRD_6226	Intron
chr18	46578239	46578697	Peak_140717	CRD_6226	Intron
chr18	46586102	46586306	Peak_140718	CRD_6226	Intron
chr18	46587183	46587396	Peak_140719	CRD_6226	Intron
chr18	46590630	46590887	Peak_140720	CRD_6226	Intron
chr18	46607225	46607438	Peak_140721	CRD_6226	Intron
chr18	46112986	46113202	Peak_140652	CRD_6226	Promoter
chr18	46127807	46128155	Peak_140653	CRD_6226	Promoter
chr18	46134809	46136098	Peak_140654	CRD_6226	Distal_Intergenic
chr18	46148757	46149279	Peak_140655	CRD_6226	Distal_Intergenic
chr18	46172974	46174209	Peak_140656	CRD_6226	Promoter
chr18	46174811	46175048	Peak_140657	CRD_6226	Promoter
chr18	46220071	46220399	Peak_140658	CRD_6226	Intron
chr18	46224840	46225077	Peak_140659	CRD_6226	Intron
chr18	46232858	46233057	Peak_140660	CRD_6226	Exon
chr18	46233190	46233397	Peak_140661	CRD_6226	Intron
chr18	46239335	46239599	Peak_140662	CRD_6226	Intron
chr18	46239655	46240347	Peak_140663	CRD_6226	Exon
chr18	46245585	46246545	Peak_140664	CRD_6226	Intron
chr18	46250940	46251175	Peak_140665	CRD_6226	Intron
chr18	46252777	46253100	Peak_140666	CRD_6226	Intron
chr18	46484976	46485708	Peak_140701	CRD_6226	Exon
chr18	46485829	46486081	Peak_140702	CRD_6226	Intron
chr18	46671850	46673011	Peak_140731	CRD_6227	Exon
chr18	46673075	46673281	Peak_140732	CRD_6227	Exon
chr18	46678962	46679174	Peak_140733	CRD_6227	Exon
chr18	46680705	46681369	Peak_140734	CRD_6227	Intron
chr18	46686866	46687065	Peak_140735	CRD_6227	Promoter
chr18	46658196	46658634	Peak_140728	CRD_6227	Promoter
chr18	46660822	46661727	Peak_140729	CRD_6227	Distal_Intergenic
chr18	46667582	46668522	Peak_140730	CRD_6227	Exon
chr18	46687172	46687528	Peak_140736	CRD_6228	Promoter
chr18	46689934	46690748	Peak_140737	CRD_6228	Promoter
chr18	46691203	46691473	Peak_140738	CRD_6228	Promoter
chr18	46702721	46703284	Peak_140739	CRD_6228	Intron
chr18	46704882	46705151	Peak_140740	CRD_6228	Intron
chr18	46706541	46706913	Peak_140741	CRD_6228	Intron
chr18	46857042	46857293	Peak_140766	CRD_6229	Intron
chr18	46859828	46860264	Peak_140767	CRD_6229	Intron
chr18	46867729	46868591	Peak_140768	CRD_6229	Intron
chr18	46902900	46903151	Peak_140769	CRD_6229	Intron
chr18	47186820	47187230	Peak_140787	CRD_6230	Distal_Intergenic
chr18	47215600	47216102	Peak_140788	CRD_6230	Intron
chr18	47280074	47280384	Peak_140789	CRD_6230	Distal_Intergenic
chr18	47313240	47313505	Peak_140790	CRD_6230	Intron
chr18	47313620	47314395	Peak_140791	CRD_6230	Intron
chr18	47323126	47323556	Peak_140792	CRD_6230	Intron
chr18	47327652	47328449	Peak_140793	CRD_6230	Intron
chr18	47331183	47332164	Peak_140794	CRD_6230	Intron
chr18	47381086	47381667	Peak_140795	CRD_6230	Promoter
chr18	47381724	47381971	Peak_140796	CRD_6230	Promoter
chr18	47408191	47408431	Peak_140797	CRD_6230	Intron
chr18	47413073	47413733	Peak_140798	CRD_6230	Intron
chr18	47415931	47416282	Peak_140799	CRD_6230	Intron
chr18	47438128	47438419	Peak_140800	CRD_6230	Intron
chr18	47460588	47460853	Peak_140801	CRD_6230	Intron
chr18	47461146	47461346	Peak_140802	CRD_6230	Intron
chr18	47462954	47463748	Peak_140803	CRD_6230	Intron
chr18	47477794	47478002	Peak_140804	CRD_6230	Intron
chr18	47498267	47498666	Peak_140805	CRD_6230	Promoter
chr18	47504573	47504772	Peak_140806	CRD_6230	Intron
chr18	47518626	47519084	Peak_140807	CRD_6230	Intron
chr18	47528926	47529167	Peak_140808	CRD_6230	Intron
chr18	47529870	47530261	Peak_140809	CRD_6230	Intron
chr18	47542623	47542855	Peak_140810	CRD_6230	Intron
chr18	47549649	47549973	Peak_140811	CRD_6230	Intron
chr18	47552719	47553461	Peak_140812	CRD_6230	Intron
chr18	47576687	47577091	Peak_140813	CRD_6230	Promoter
chr18	47586301	47587233	Peak_140814	CRD_6230	Intron
chr18	47593901	47595585	Peak_140815	CRD_6230	Exon
chr18	47595808	47596358	Peak_140816	CRD_6230	Distal_Intergenic
chr18	47625667	47625895	Peak_140817	CRD_6230	Distal_Intergenic
chr18	47682887	47683120	Peak_140818	CRD_6230	Distal_Intergenic
chr18	47690640	47690843	Peak_140819	CRD_6230	Distal_Intergenic
chr18	47748848	47749714	Peak_140820	CRD_6230	Distal_Intergenic
chr18	47750016	47750219	Peak_140821	CRD_6230	Distal_Intergenic
chr18	47756428	47756659	Peak_140822	CRD_6230	Distal_Intergenic
chr18	47781135	47781379	Peak_140823	CRD_6230	Distal_Intergenic
chr18	47781551	47782010	Peak_140824	CRD_6230	Distal_Intergenic
chr18	47794848	47795077	Peak_140825	CRD_6230	Distal_Intergenic
chr18	47795146	47796171	Peak_140826	CRD_6230	Distal_Intergenic
chr18	47802734	47803267	Peak_140827	CRD_6230	Distal_Intergenic
chr18	47820708	47820910	Peak_140828	CRD_6230	Exon
chr18	47821463	47821662	Peak_140829	CRD_6230	Exon
chr18	47874548	47875100	Peak_140830	CRD_6230	Intron
chr18	47912320	47912879	Peak_140831	CRD_6230	Promoter
chr18	47913946	47914580	Peak_140832	CRD_6230	Promoter
chr18	47929832	47930056	Peak_140833	CRD_6230	Promoter
chr18	47930472	47931665	Peak_140834	CRD_6230	Promoter
chr18	47953343	47953978	Peak_140835	CRD_6230	Distal_Intergenic
chr18	47973357	47973581	Peak_140836	CRD_6230	Distal_Intergenic
chr18	47983870	47984418	Peak_140837	CRD_6230	Distal_Intergenic
chr18	48022549	48023024	Peak_140838	CRD_6230	Distal_Intergenic
chr18	48023638	48024135	Peak_140840	CRD_6230	Exon
chr18	48030829	48031749	Peak_140841	CRD_6230	Intron
chr18	48033404	48034222	Peak_140842	CRD_6230	Intron
chr18	48408376	48408576	Peak_140888	CRD_6231	Promoter
chr18	48409738	48410125	Peak_140889	CRD_6231	Promoter
chr18	48410237	48410815	Peak_140890	CRD_6231	Promoter
chr18	48412418	48412759	Peak_140891	CRD_6231	Promoter
chr18	48439493	48439714	Peak_140892	CRD_6231	Distal_Intergenic
chr18	48445495	48445719	Peak_140893	CRD_6231	Distal_Intergenic
chr18	48446290	48447147	Peak_140894	CRD_6231	Distal_Intergenic
chr18	48452909	48453370	Peak_140895	CRD_6231	Distal_Intergenic
chr18	48453515	48454073	Peak_140896	CRD_6231	Distal_Intergenic
chr18	48454201	48454457	Peak_140897	CRD_6231	Distal_Intergenic
chr18	48465271	48465833	Peak_140898	CRD_6231	Distal_Intergenic
chr18	48475730	48476301	Peak_140899	CRD_6231	Promoter
chr18	48538369	48540116	Peak_140900	CRD_6231	Promoter
chr18	48540524	48540723	Peak_140901	CRD_6231	Promoter
chr18	48541341	48541549	Peak_140902	CRD_6231	Promoter
chr18	48545630	48546444	Peak_140903	CRD_6231	Intron
chr18	48547418	48548395	Peak_140904	CRD_6231	Intron
chr18	48072432	48073059	Peak_140845	CRD_6231	Exon
chr18	48074418	48075712	Peak_140846	CRD_6231	Intron
chr18	48075805	48076062	Peak_140847	CRD_6231	Intron
chr18	48081836	48082038	Peak_140848	CRD_6231	Intron
chr18	48099239	48099522	Peak_140849	CRD_6231	Intron
chr18	48099841	48100247	Peak_140850	CRD_6231	Intron
chr18	48121407	48121606	Peak_140851	CRD_6231	Intron
chr18	48131938	48132359	Peak_140852	CRD_6231	Intron
chr18	48132419	48132804	Peak_140853	CRD_6231	Intron
chr18	48133307	48133984	Peak_140854	CRD_6231	Intron
chr18	48145674	48145945	Peak_140855	CRD_6231	Intron
chr18	48146339	48146538	Peak_140856	CRD_6231	Intron
chr18	48154562	48155365	Peak_140857	CRD_6231	Intron
chr18	48161190	48162016	Peak_140858	CRD_6231	Intron
chr18	48162127	48162437	Peak_140859	CRD_6231	Promoter
chr18	48162554	48163013	Peak_140860	CRD_6231	Promoter
chr18	48182808	48183012	Peak_140861	CRD_6231	Intron
chr18	48183855	48184084	Peak_140862	CRD_6231	Intron
chr18	48185738	48187254	Peak_140863	CRD_6231	Exon
chr18	48194363	48195360	Peak_140864	CRD_6231	Intron
chr18	48195666	48196253	Peak_140865	CRD_6231	Intron
chr18	48208539	48209385	Peak_140866	CRD_6231	Intron
chr18	48210020	48210511	Peak_140867	CRD_6231	Intron
chr18	48215962	48217242	Peak_140868	CRD_6231	Intron
chr18	48221845	48222946	Peak_140869	CRD_6231	Intron
chr18	48228750	48229012	Peak_140870	CRD_6231	Intron
chr18	48247091	48247487	Peak_140871	CRD_6231	Intron
chr18	48264530	48264729	Peak_140872	CRD_6231	Intron
chr18	48273981	48274180	Peak_140873	CRD_6231	Intron
chr18	48274397	48274741	Peak_140874	CRD_6231	Intron
chr18	48287828	48288116	Peak_140875	CRD_6231	Intron
chr18	48310223	48311358	Peak_140876	CRD_6231	Intron
chr18	48321718	48321997	Peak_140877	CRD_6231	Intron
chr18	48330053	48330919	Peak_140878	CRD_6231	Intron
chr18	48331473	48331944	Peak_140879	CRD_6231	Intron
chr18	48336222	48336688	Peak_140880	CRD_6231	Promoter
chr18	48340372	48341837	Peak_140881	CRD_6231	Promoter
chr18	48342332	48342895	Peak_140882	CRD_6231	Intron
chr18	48343421	48343621	Peak_140883	CRD_6231	Intron
chr18	48345155	48345355	Peak_140884	CRD_6231	Intron
chr18	48374387	48375695	Peak_140885	CRD_6231	Promoter
chr18	48385403	48385930	Peak_140886	CRD_6231	Intron
chr18	48405925	48406146	Peak_140887	CRD_6231	Intron
chr18	48581300	48581614	Peak_140908	CRD_6232	Intron
chr18	48585373	48585802	Peak_140909	CRD_6232	Intron
chr18	48586763	48586969	Peak_140910	CRD_6232	Intron
chr18	48595612	48596240	Peak_140911	CRD_6232	Intron
chr18	48622744	48623542	Peak_140916	CRD_6232	Promoter
chr18	48629685	48630403	Peak_140917	CRD_6232	Intron
chr18	48635116	48635372	Peak_140918	CRD_6232	Intron
chr18	48642017	48642394	Peak_140919	CRD_6232	Intron
chr18	48644243	48644743	Peak_140920	CRD_6232	Intron
chr18	48646750	48646956	Peak_140921	CRD_6232	Intron
chr18	48656324	48658118	Peak_140924	CRD_6232	Intron
chr18	48662453	48663058	Peak_140925	CRD_6232	Promoter
chr18	48663168	48663539	Peak_140926	CRD_6232	Promoter
chr18	48663930	48664159	Peak_140927	CRD_6232	Promoter
chr18	48664289	48664590	Peak_140928	CRD_6232	Promoter
chr18	48667137	48668586	Peak_140929	CRD_6232	Promoter
chr18	48675055	48675775	Peak_140930	CRD_6232	Intron
chr18	48676816	48677015	Peak_140931	CRD_6232	Intron
chr18	48686998	48687481	Peak_140932	CRD_6232	Promoter
chr18	48796577	48797025	Peak_140960	CRD_6232	Intron
chr18	48797773	48798610	Peak_140961	CRD_6232	Intron
chr18	48802482	48803534	Peak_140962	CRD_6232	Intron
chr18	48812068	48812554	Peak_140963	CRD_6232	Intron
chr18	48814897	48815422	Peak_140964	CRD_6232	Intron
chr18	48826110	48826358	Peak_140965	CRD_6232	Exon
chr18	48914767	48915123	Peak_140981	CRD_6232	Distal_Intergenic
chr18	48919426	48919908	Peak_140982	CRD_6232	Exon
chr18	48920194	48920857	Peak_140983	CRD_6232	Exon
chr18	48928842	48929585	Peak_140984	CRD_6232	Promoter
chr18	48938345	48939590	Peak_140985	CRD_6232	Intron
chr18	48944663	48945033	Peak_140986	CRD_6232	Promoter
chr18	48575670	48576139	Peak_140905	CRD_6232	Intron
chr18	48576218	48576715	Peak_140906	CRD_6232	Intron
chr18	48580626	48581245	Peak_140907	CRD_6232	Intron
chr18	48600472	48601161	Peak_140912	CRD_6232	Intron
chr18	48601556	48601907	Peak_140913	CRD_6232	Intron
chr18	48608589	48609083	Peak_140914	CRD_6232	Intron
chr18	48612947	48614110	Peak_140915	CRD_6232	Intron
chr18	48647011	48647312	Peak_140922	CRD_6232	Intron
chr18	48655734	48656267	Peak_140923	CRD_6232	Intron
chr18	48948953	48949219	Peak_140987	CRD_6232	Promoter
chr18	48952060	48953359	Peak_140988	CRD_6232	Promoter
chr18	48957661	48957864	Peak_140989	CRD_6232	Distal_Intergenic
chr18	48975143	48975354	Peak_140990	CRD_6232	Distal_Intergenic
chr18	48975885	48976133	Peak_140991	CRD_6232	Distal_Intergenic
chr18	48983311	48983518	Peak_140992	CRD_6232	Distal_Intergenic
chr18	48996975	48997496	Peak_140993	CRD_6232	Distal_Intergenic
chr18	48687802	48688105	Peak_140934	CRD_6232	Promoter
chr18	48688438	48688714	Peak_140935	CRD_6232	Promoter
chr18	48688823	48689129	Peak_140936	CRD_6232	Promoter
chr18	48705102	48705380	Peak_140937	CRD_6232	Intron
chr18	48711981	48712436	Peak_140938	CRD_6232	Intron
chr18	48712593	48713115	Peak_140939	CRD_6232	Intron
chr18	48716155	48716674	Peak_140940	CRD_6232	Intron
chr18	48719480	48719994	Peak_140941	CRD_6232	Intron
chr18	48720117	48721038	Peak_140942	CRD_6232	Intron
chr18	48727661	48727980	Peak_140943	CRD_6232	Intron
chr18	48735189	48736686	Peak_140944	CRD_6232	Intron
chr18	48743109	48743360	Peak_140945	CRD_6232	Intron
chr18	48743781	48744185	Peak_140946	CRD_6232	Intron
chr18	48752141	48752404	Peak_140947	CRD_6232	Intron
chr18	48753331	48753827	Peak_140948	CRD_6232	Promoter
chr18	48767381	48767958	Peak_140949	CRD_6232	Intron
chr18	48769070	48770116	Peak_140950	CRD_6232	Intron
chr18	48776647	48776895	Peak_140951	CRD_6232	Intron
chr18	48777120	48777323	Peak_140952	CRD_6232	Intron
chr18	48777874	48778280	Peak_140953	CRD_6232	Intron
chr18	48780195	48780426	Peak_140954	CRD_6232	Intron
chr18	48781167	48781607	Peak_140955	CRD_6232	Intron
chr18	48783414	48783626	Peak_140956	CRD_6232	Intron
chr18	48787377	48787859	Peak_140957	CRD_6232	Intron
chr18	48794201	48794494	Peak_140958	CRD_6232	Intron
chr18	48794562	48795028	Peak_140959	CRD_6232	Intron
chr18	48826970	48828613	Peak_140966	CRD_6232	Intron
chr18	48834080	48835177	Peak_140967	CRD_6232	Promoter
chr18	48840585	48840809	Peak_140968	CRD_6232	Intron
chr18	48846125	48846378	Peak_140969	CRD_6232	Intron
chr18	48848250	48849267	Peak_140970	CRD_6232	Intron
chr18	48851357	48851889	Peak_140971	CRD_6232	Intron
chr18	48859967	48860173	Peak_140972	CRD_6232	Promoter
chr18	48862145	48862534	Peak_140973	CRD_6232	Promoter
chr18	48865384	48865590	Peak_140974	CRD_6232	Promoter
chr18	48866023	48866963	Peak_140975	CRD_6232	Distal_Intergenic
chr18	48868475	48868689	Peak_140976	CRD_6232	Distal_Intergenic
chr18	48871729	48871936	Peak_140977	CRD_6232	Distal_Intergenic
chr18	48872597	48872981	Peak_140978	CRD_6232	Distal_Intergenic
chr18	48897489	48897960	Peak_140979	CRD_6232	Distal_Intergenic
chr18	48898606	48898847	Peak_140980	CRD_6232	Distal_Intergenic
chr18	49007682	49008190	Peak_140996	CRD_6233	Distal_Intergenic
chr18	49061015	49061959	Peak_140997	CRD_6233	Intron
chr18	49062243	49062711	Peak_140998	CRD_6233	Intron
chr18	49067030	49067485	Peak_140999	CRD_6233	Intron
chr18	49077765	49077964	Peak_141000	CRD_6233	Intron
chr18	49095224	49095595	Peak_141001	CRD_6233	Promoter
chr18	49098981	49099375	Peak_141002	CRD_6233	Promoter
chr18	49168421	49168668	Peak_141003	CRD_6233	Intron
chr18	49178882	49179113	Peak_141004	CRD_6233	Intron
chr18	49186355	49186676	Peak_141005	CRD_6233	Intron
chr18	49193628	49193880	Peak_141006	CRD_6233	Intron
chr18	49193937	49194453	Peak_141007	CRD_6233	Intron
chr18	49250878	49251373	Peak_141008	CRD_6233	Intron
chr18	49269185	49269731	Peak_141009	CRD_6233	Intron
chr18	49269841	49270049	Peak_141010	CRD_6233	Intron
chr18	49303311	49303741	Peak_141011	CRD_6233	Intron
chr18	49332761	49332988	Peak_141012	CRD_6233	Intron
chr18	49345940	49346433	Peak_141013	CRD_6233	Intron
chr18	49359780	49360154	Peak_141014	CRD_6233	Promoter
chr18	49363930	49364256	Peak_141015	CRD_6233	Intron
chr18	49364564	49365128	Peak_141016	CRD_6233	Intron
chr18	49398399	49398614	Peak_141017	CRD_6233	Intron
chr18	49400285	49400640	Peak_141018	CRD_6233	Intron
chr18	49400751	49400959	Peak_141019	CRD_6233	Intron
chr18	49415429	49415739	Peak_141020	CRD_6233	Promoter
chr18	49432480	49432756	Peak_141021	CRD_6233	Intron
chr18	49437062	49437656	Peak_141022	CRD_6233	Intron
chr18	49438041	49438853	Peak_141023	CRD_6233	Intron
chr18	49459396	49460249	Peak_141024	CRD_6233	Promoter
chr18	49460355	49461308	Peak_141025	CRD_6233	Promoter
chr18	49486633	49487636	Peak_141026	CRD_6233	Promoter
chr18	49491808	49492897	Peak_141027	CRD_6233	Promoter
chr18	49510519	49511158	Peak_141028	CRD_6233	Distal_Intergenic
chr18	49558982	49559849	Peak_141029	CRD_6233	Promoter
chr18	49561075	49561494	Peak_141030	CRD_6233	Promoter
chr18	49563080	49563394	Peak_141031	CRD_6233	Promoter
chr18	49582485	49582956	Peak_141032	CRD_6233	Intron
chr18	49584558	49584757	Peak_141033	CRD_6233	Intron
chr18	49589483	49590101	Peak_141034	CRD_6233	Promoter
chr18	49592241	49592766	Peak_141035	CRD_6233	Promoter
chr18	49597199	49597501	Peak_141036	CRD_6233	Exon
chr18	49610045	49610402	Peak_141037	CRD_6233	Distal_Intergenic
chr18	49611436	49611682	Peak_141038	CRD_6233	Distal_Intergenic
chr18	49612611	49612978	Peak_141039	CRD_6233	Distal_Intergenic
chr18	49613217	49613694	Peak_141040	CRD_6233	Distal_Intergenic
chr18	49617311	49617847	Peak_141041	CRD_6233	Distal_Intergenic
chr18	49617938	49618249	Peak_141042	CRD_6233	Distal_Intergenic
chr18	49619726	49620169	Peak_141043	CRD_6233	Distal_Intergenic
chr18	49634486	49634685	Peak_141044	CRD_6233	Distal_Intergenic
chr18	49642839	49643196	Peak_141045	CRD_6233	Distal_Intergenic
chr18	49652867	49653682	Peak_141046	CRD_6233	Promoter
chr18	49653744	49653943	Peak_141047	CRD_6233	Distal_Intergenic
chr18	49665831	49666964	Peak_141048	CRD_6233	Distal_Intergenic
chr18	49668609	49669565	Peak_141049	CRD_6233	Distal_Intergenic
chr18	49690223	49690840	Peak_141050	CRD_6233	Distal_Intergenic
chr18	49706713	49707438	Peak_141051	CRD_6233	Distal_Intergenic
chr18	49707703	49707980	Peak_141052	CRD_6233	Distal_Intergenic
chr18	49742139	49742381	Peak_141053	CRD_6233	Promoter
chr18	49744358	49744920	Peak_141054	CRD_6233	Promoter
chr18	49768394	49768733	Peak_141055	CRD_6233	Distal_Intergenic
chr18	49784588	49785055	Peak_141056	CRD_6233	Promoter
chr18	49812445	49812653	Peak_141057	CRD_6233	Promoter
chr18	49812996	49813198	Peak_141058	CRD_6233	Promoter
chr18	49813596	49814911	Peak_141059	CRD_6233	Promoter
chr18	49835209	49835642	Peak_141060	CRD_6233	Promoter
chr18	49841615	49842679	Peak_141061	CRD_6234	Promoter
chr18	49846282	49846744	Peak_141062	CRD_6234	Intron
chr18	49849779	49849997	Peak_141063	CRD_6234	Promoter
chr18	49858758	49858995	Peak_141064	CRD_6234	Intron
chr18	49861565	49862066	Peak_141065	CRD_6235	Intron
chr18	49862645	49863076	Peak_141066	CRD_6235	Intron
chr18	49875411	49876306	Peak_141067	CRD_6235	Promoter
chr18	49878452	49879615	Peak_141068	CRD_6235	Promoter
chr18	50270093	50270407	Peak_141115	CRD_6235	Promoter
chr18	50278002	50278275	Peak_141116	CRD_6235	Promoter
chr18	50280874	50282045	Peak_141117	CRD_6235	Promoter
chr18	50287182	50288450	Peak_141118	CRD_6235	Promoter
chr18	49898466	49898668	Peak_141069	CRD_6235	Intron
chr18	49899730	49900719	Peak_141070	CRD_6235	Promoter
chr18	49909983	49910216	Peak_141071	CRD_6235	Intron
chr18	49921211	49922250	Peak_141072	CRD_6235	Intron
chr18	49923252	49923688	Peak_141073	CRD_6235	Intron
chr18	49924291	49924633	Peak_141074	CRD_6235	Intron
chr18	49934564	49934771	Peak_141075	CRD_6235	Intron
chr18	49935249	49935469	Peak_141076	CRD_6235	Intron
chr18	49948950	49949157	Peak_141077	CRD_6235	Promoter
chr18	49949766	49950244	Peak_141078	CRD_6235	Intron
chr18	49956521	49956820	Peak_141079	CRD_6235	Intron
chr18	49970239	49971213	Peak_141080	CRD_6235	Promoter
chr18	49976384	49977886	Peak_141081	CRD_6235	Intron
chr18	49985325	49985763	Peak_141082	CRD_6235	Intron
chr18	49993418	49993861	Peak_141083	CRD_6235	Intron
chr18	50007289	50007519	Peak_141084	CRD_6235	Intron
chr18	50014517	50014960	Peak_141085	CRD_6235	Intron
chr18	50015514	50015780	Peak_141086	CRD_6235	Intron
chr18	50016126	50016337	Peak_141087	CRD_6235	Intron
chr18	50025889	50026182	Peak_141088	CRD_6235	Intron
chr18	50026467	50026687	Peak_141089	CRD_6235	Intron
chr18	50029521	50029724	Peak_141090	CRD_6235	Intron
chr18	50031718	50032031	Peak_141091	CRD_6235	Intron
chr18	50038591	50038799	Peak_141092	CRD_6235	Intron
chr18	50052887	50053961	Peak_141093	CRD_6235	Intron
chr18	50059822	50060365	Peak_141094	CRD_6235	Intron
chr18	50063448	50063715	Peak_141095	CRD_6235	Promoter
chr18	50071323	50071955	Peak_141096	CRD_6235	Intron
chr18	50077174	50077555	Peak_141097	CRD_6235	Intron
chr18	50086499	50086888	Peak_141098	CRD_6235	Intron
chr18	50091486	50092478	Peak_141099	CRD_6235	Intron
chr18	50099842	50100828	Peak_141100	CRD_6235	Promoter
chr18	50114317	50114649	Peak_141101	CRD_6235	Intron
chr18	50117747	50118129	Peak_141102	CRD_6235	Intron
chr18	50126568	50126856	Peak_141103	CRD_6235	Promoter
chr18	50129037	50129327	Peak_141104	CRD_6235	Promoter
chr18	50152813	50153273	Peak_141105	CRD_6235	Intron
chr18	50162597	50162890	Peak_141106	CRD_6235	Intron
chr18	50172390	50172762	Peak_141107	CRD_6235	Intron
chr18	50176331	50176589	Peak_141108	CRD_6235	Intron
chr18	50203392	50204490	Peak_141109	CRD_6235	Promoter
chr18	50218849	50219070	Peak_141110	CRD_6235	Distal_Intergenic
chr18	50231626	50232096	Peak_141111	CRD_6235	Intron
chr18	50259866	50260245	Peak_141112	CRD_6235	Intron
chr18	50265676	50266788	Peak_141113	CRD_6235	Promoter
chr18	50269282	50269944	Peak_141114	CRD_6235	Promoter
chr18	50297729	50298442	Peak_141119	CRD_6235	Distal_Intergenic
chr18	50306992	50308576	Peak_141120	CRD_6235	Intron
chr18	50321847	50322047	Peak_141121	CRD_6235	Promoter
chr18	50357249	50357741	Peak_141122	CRD_6235	Distal_Intergenic
chr18	50374257	50375257	Peak_141123	CRD_6235	Promoter
chr18	50375314	50375516	Peak_141124	CRD_6235	Promoter
chr18	50405504	50405935	Peak_141125	CRD_6235	Distal_Intergenic
chr18	50409147	50410249	Peak_141126	CRD_6235	Distal_Intergenic
chr18	50422423	50422715	Peak_141127	CRD_6235	Distal_Intergenic
chr18	50428765	50429979	Peak_141128	CRD_6235	Distal_Intergenic
chr18	50432999	50433226	Peak_141129	CRD_6235	Distal_Intergenic
chr18	50438115	50438758	Peak_141130	CRD_6235	Distal_Intergenic
chr18	50440894	50442149	Peak_141131	CRD_6235	Distal_Intergenic
chr18	50449936	50451029	Peak_141132	CRD_6235	Distal_Intergenic
chr18	50453335	50453737	Peak_141133	CRD_6235	Distal_Intergenic
chr18	50454496	50454917	Peak_141134	CRD_6235	Promoter
chr18	50478065	50478932	Peak_141140	CRD_6236	Distal_Intergenic
chr18	50495811	50496478	Peak_141141	CRD_6236	Distal_Intergenic
chr18	50497654	50498083	Peak_141142	CRD_6236	Distal_Intergenic
chr18	50507002	50507694	Peak_141143	CRD_6236	Distal_Intergenic
chr18	50509384	50509778	Peak_141144	CRD_6236	Distal_Intergenic
chr18	50512814	50513051	Peak_141145	CRD_6236	Distal_Intergenic
chr18	50545353	50545598	Peak_141146	CRD_6236	Distal_Intergenic
chr18	50550428	50550809	Peak_141147	CRD_6236	Distal_Intergenic
chr18	50551556	50552066	Peak_141148	CRD_6236	Distal_Intergenic
chr18	50558089	50558379	Peak_141149	CRD_6236	Promoter
chr18	50558639	50558931	Peak_141150	CRD_6236	Promoter
chr18	50559086	50559548	Peak_141151	CRD_6236	Promoter
chr18	50559833	50560250	Peak_141152	CRD_6236	Promoter
chr18	50560396	50560600	Peak_141153	CRD_6236	Promoter
chr18	50561087	50561312	Peak_141154	CRD_6236	Promoter
chr18	50572056	50572344	Peak_141155	CRD_6236	Intron
chr18	50573306	50574335	Peak_141156	CRD_6236	Intron
chr18	50580913	50581240	Peak_141157	CRD_6236	Intron
chr18	50589896	50590969	Peak_141158	CRD_6236	Intron
chr18	50606667	50607172	Peak_141159	CRD_6236	Intron
chr18	50607255	50608119	Peak_141160	CRD_6236	Intron
chr18	50614510	50615458	Peak_141161	CRD_6236	Intron
chr18	50619783	50620088	Peak_141162	CRD_6236	Intron
chr18	50622501	50623018	Peak_141163	CRD_6236	Intron
chr18	50624647	50624881	Peak_141164	CRD_6236	Intron
chr18	50629037	50629302	Peak_141165	CRD_6236	Promoter
chr18	50630960	50631691	Peak_141166	CRD_6236	Promoter
chr18	50631809	50632743	Peak_141167	CRD_6236	Promoter
chr18	50633382	50633598	Peak_141168	CRD_6236	Intron
chr18	50469192	50469977	Peak_141137	CRD_6236	Distal_Intergenic
chr18	50472971	50473434	Peak_141138	CRD_6236	Distal_Intergenic
chr18	50474276	50474682	Peak_141139	CRD_6236	Distal_Intergenic
chr18	50662821	50663579	Peak_141179	CRD_6237	Promoter
chr18	50666351	50667286	Peak_141180	CRD_6237	Promoter
chr18	50673965	50674977	Peak_141181	CRD_6237	Intron
chr18	50681007	50681218	Peak_141182	CRD_6237	Intron
chr18	50681515	50682122	Peak_141183	CRD_6237	Intron
chr18	50682785	50682988	Peak_141184	CRD_6237	Intron
chr18	50633658	50634006	Peak_141169	CRD_6237	Intron
chr18	50637633	50637884	Peak_141170	CRD_6237	Intron
chr18	50637973	50639439	Peak_141171	CRD_6237	Intron
chr18	50644673	50645231	Peak_141172	CRD_6237	Intron
chr18	50647281	50647651	Peak_141173	CRD_6237	Intron
chr18	50648420	50649688	Peak_141174	CRD_6237	Intron
chr18	50649803	50650156	Peak_141175	CRD_6237	Intron
chr18	50654109	50655619	Peak_141176	CRD_6237	Intron
chr18	50656368	50656693	Peak_141177	CRD_6237	Intron
chr18	50659113	50659541	Peak_141178	CRD_6237	Intron
chr18	50685326	50685986	Peak_141185	CRD_6237	Intron
chr18	50686120	50686333	Peak_141186	CRD_6237	Intron
chr18	50686480	50687322	Peak_141187	CRD_6237	Intron
chr18	50707441	50707762	Peak_141190	CRD_6238	Intron
chr18	50707973	50708214	Peak_141191	CRD_6238	Intron
chr18	50708859	50709379	Peak_141192	CRD_6238	Intron
chr18	50711357	50711818	Peak_141193	CRD_6238	Intron
chr18	50715997	50716441	Peak_141194	CRD_6238	Intron
chr18	50716724	50717461	Peak_141195	CRD_6238	Intron
chr18	50721063	50721375	Peak_141196	CRD_6238	Intron
chr18	50726697	50728482	Peak_141197	CRD_6238	Intron
chr18	50733658	50734655	Peak_141198	CRD_6238	Distal_Intergenic
chr18	50746079	50746520	Peak_141199	CRD_6238	Distal_Intergenic
chr18	50748964	50749171	Peak_141200	CRD_6238	Distal_Intergenic
chr18	50755441	50755797	Peak_141201	CRD_6238	Distal_Intergenic
chr18	50987294	50987527	Peak_141238	CRD_6239	Exon
chr18	50987576	50987833	Peak_141239	CRD_6239	Exon
chr18	50991898	50992183	Peak_141240	CRD_6239	Intron
chr18	50992249	50992676	Peak_141241	CRD_6239	Intron
chr18	51007770	51008779	Peak_141242	CRD_6239	Intron
chr18	51413875	51414292	Peak_141320	CRD_6240	Intron
chr18	51414456	51414888	Peak_141321	CRD_6240	Intron
chr18	51415084	51415309	Peak_141322	CRD_6240	Intron
chr18	51417269	51417488	Peak_141323	CRD_6240	Intron
chr18	52031728	52032110	Peak_141432	CRD_6241	Distal_Intergenic
chr18	52037154	52037353	Peak_141433	CRD_6241	Distal_Intergenic
chr18	52039988	52040240	Peak_141434	CRD_6241	Distal_Intergenic
chr18	52040988	52041199	Peak_141435	CRD_6241	Distal_Intergenic
chr18	52042759	52043162	Peak_141436	CRD_6241	Distal_Intergenic
chr18	52054892	52055696	Peak_141437	CRD_6241	Distal_Intergenic
chr18	52329827	52330471	Peak_141508	CRD_6242	Distal_Intergenic
chr18	52330527	52330843	Peak_141509	CRD_6242	Distal_Intergenic
chr18	52339823	52340507	Peak_141510	CRD_6242	Promoter
chr18	52341449	52342465	Peak_141511	CRD_6242	Promoter
chr18	52344115	52344373	Peak_141512	CRD_6242	Intron
chr18	52353340	52354380	Peak_141513	CRD_6242	Intron
chr18	53296925	53297276	Peak_141745	CRD_6243	Intron
chr18	53302433	53302690	Peak_141746	CRD_6243	Intron
chr18	53306897	53307168	Peak_141747	CRD_6243	Intron
chr18	53314080	53314564	Peak_141748	CRD_6243	Intron
chr18	53321697	53322454	Peak_141749	CRD_6244	Exon
chr18	53329604	53329949	Peak_141750	CRD_6244	Intron
chr18	53333722	53334160	Peak_141751	CRD_6244	Intron
chr18	53336934	53337169	Peak_141752	CRD_6244	Intron
chr18	54165318	54166504	Peak_141937	CRD_6245	Exon
chr18	54173290	54174630	Peak_141938	CRD_6245	Intron
chr18	54176009	54176283	Peak_141939	CRD_6245	Intron
chr18	54179055	54179268	Peak_141940	CRD_6245	Intron
chr18	54184640	54184934	Peak_141941	CRD_6245	Intron
chr18	54781840	54782307	Peak_142069	CRD_6246	Intron
chr18	54788805	54789606	Peak_142070	CRD_6246	Intron
chr18	54789782	54790003	Peak_142071	CRD_6246	Intron
chr18	54790183	54790794	Peak_142072	CRD_6246	Intron
chr18	55163919	55164378	Peak_142152	CRD_6247	Distal_Intergenic
chr18	55165504	55166652	Peak_142153	CRD_6247	Distal_Intergenic
chr18	55196790	55197176	Peak_142154	CRD_6247	Distal_Intergenic
chr18	55199074	55200108	Peak_142155	CRD_6247	Distal_Intergenic
chr18	55028469	55028669	Peak_142124	CRD_6247	Distal_Intergenic
chr18	55032228	55032574	Peak_142125	CRD_6247	Distal_Intergenic
chr18	55041577	55041812	Peak_142126	CRD_6247	Distal_Intergenic
chr18	55047404	55048547	Peak_142127	CRD_6247	Distal_Intergenic
chr18	55048724	55049421	Peak_142128	CRD_6247	Distal_Intergenic
chr18	55053867	55055289	Peak_142129	CRD_6247	Distal_Intergenic
chr18	55069475	55070526	Peak_142130	CRD_6247	Distal_Intergenic
chr18	55070577	55070841	Peak_142131	CRD_6247	Distal_Intergenic
chr18	55072249	55072479	Peak_142132	CRD_6247	Distal_Intergenic
chr18	55072635	55073099	Peak_142133	CRD_6247	Distal_Intergenic
chr18	55079555	55080405	Peak_142134	CRD_6247	Distal_Intergenic
chr18	55085835	55086035	Peak_142135	CRD_6247	Distal_Intergenic
chr18	55088214	55088451	Peak_142136	CRD_6247	Distal_Intergenic
chr18	55088562	55089067	Peak_142137	CRD_6247	Distal_Intergenic
chr18	55089631	55090052	Peak_142138	CRD_6247	Distal_Intergenic
chr18	55090331	55090621	Peak_142139	CRD_6247	Distal_Intergenic
chr18	55096132	55096676	Peak_142140	CRD_6247	Distal_Intergenic
chr18	55105609	55106828	Peak_142141	CRD_6247	Exon
chr18	55107496	55107751	Peak_142142	CRD_6247	Exon
chr18	55116875	55117266	Peak_142143	CRD_6247	Promoter
chr18	55117483	55117752	Peak_142144	CRD_6247	Promoter
chr18	55117804	55118089	Peak_142145	CRD_6247	Promoter
chr18	55118595	55118933	Peak_142146	CRD_6247	Promoter
chr18	55119003	55119474	Peak_142147	CRD_6247	Promoter
chr18	55128382	55129008	Peak_142148	CRD_6247	Distal_Intergenic
chr18	55130613	55130975	Peak_142149	CRD_6247	Distal_Intergenic
chr18	55141071	55141658	Peak_142150	CRD_6247	Distal_Intergenic
chr18	55142169	55142765	Peak_142151	CRD_6247	Distal_Intergenic
chr18	55205170	55205459	Peak_142156	CRD_6247	Distal_Intergenic
chr18	55206534	55207586	Peak_142157	CRD_6247	Distal_Intergenic
chr18	55224616	55224968	Peak_142161	CRD_6248	Exon
chr18	55228208	55228522	Peak_142162	CRD_6248	Promoter
chr18	55228579	55228998	Peak_142163	CRD_6248	Promoter
chr18	55230852	55231270	Peak_142164	CRD_6248	Promoter
chr18	55234636	55235268	Peak_142165	CRD_6248	Exon
chr18	55237650	55237988	Peak_142166	CRD_6248	Intron
chr18	55243861	55244224	Peak_142167	CRD_6248	Intron
chr18	55244700	55246005	Peak_142168	CRD_6248	Intron
chr18	55250742	55251228	Peak_142169	CRD_6248	Intron
chr18	55251504	55251866	Peak_142170	CRD_6248	Intron
chr18	55255899	55257395	Peak_142171	CRD_6248	Promoter
chr18	55258043	55258466	Peak_142172	CRD_6248	Promoter
chr18	55264064	55264700	Peak_142173	CRD_6248	Exon
chr18	55264924	55265337	Peak_142174	CRD_6248	Exon
chr18	55266026	55266414	Peak_142175	CRD_6248	Exon
chr18	55272659	55273217	Peak_142176	CRD_6248	Promoter
chr18	55284632	55285031	Peak_142177	CRD_6248	Intron
chr18	55285646	55285863	Peak_142178	CRD_6248	Intron
chr18	55287199	55287770	Peak_142179	CRD_6248	Intron
chr18	55294897	55295276	Peak_142180	CRD_6248	Intron
chr18	55295340	55295596	Peak_142181	CRD_6248	Intron
chr18	55295701	55296608	Peak_142182	CRD_6248	Intron
chr18	55298107	55298307	Peak_142183	CRD_6248	Intron
chr18	55301016	55301444	Peak_142184	CRD_6248	Promoter
chr18	55301892	55302919	Peak_142185	CRD_6248	Promoter
chr18	55306222	55306458	Peak_142186	CRD_6248	Intron
chr18	55306673	55307013	Peak_142187	CRD_6248	Intron
chr18	55310079	55310606	Peak_142188	CRD_6248	Intron
chr18	55311297	55311497	Peak_142189	CRD_6248	Intron
chr18	55311550	55311759	Peak_142190	CRD_6248	Intron
chr18	55312557	55312857	Peak_142191	CRD_6248	Intron
chr18	55321326	55322069	Peak_142192	CRD_6249	Promoter
chr18	55322201	55322852	Peak_142193	CRD_6249	Promoter
chr18	55323098	55323315	Peak_142194	CRD_6249	Promoter
chr18	55324324	55324849	Peak_142195	CRD_6249	Promoter
chr18	55326274	55326473	Peak_142196	CRD_6249	Intron
chr18	55331114	55331543	Peak_142197	CRD_6249	Intron
chr18	55334966	55335194	Peak_142198	CRD_6249	Intron
chr18	55337616	55338595	Peak_142199	CRD_6249	Intron
chr18	55339192	55339685	Peak_142200	CRD_6249	Intron
chr18	55339971	55340194	Peak_142201	CRD_6249	Intron
chr18	55343547	55343813	Peak_142202	CRD_6249	Intron
chr18	55347193	55347780	Peak_142203	CRD_6249	Intron
chr18	55350689	55350983	Peak_142204	CRD_6249	Promoter
chr18	55351231	55351594	Peak_142205	CRD_6249	Promoter
chr18	55353897	55354400	Peak_142206	CRD_6249	Promoter
chr18	55354854	55355214	Peak_142207	CRD_6249	Promoter
chr18	55363626	55363890	Peak_142208	CRD_6249	Intron
chr18	55371338	55371989	Peak_142209	CRD_6249	Intron
chr18	55372300	55372883	Peak_142210	CRD_6249	Intron
chr18	55375803	55376155	Peak_142211	CRD_6249	Intron
chr18	55381376	55381578	Peak_142212	CRD_6249	Promoter
chr18	55395839	55396265	Peak_142213	CRD_6249	Intron
chr18	55396352	55396571	Peak_142214	CRD_6249	Intron
chr18	55398220	55398778	Peak_142215	CRD_6249	Promoter
chr18	55400698	55402149	Peak_142216	CRD_6249	Promoter
chr18	55403545	55403785	Peak_142217	CRD_6249	Promoter
chr18	55405484	55406278	Peak_142218	CRD_6249	Promoter
chr18	55581037	55581300	Peak_142265	CRD_6250	Intron
chr18	55585881	55586523	Peak_142266	CRD_6250	Promoter
chr18	55587409	55587712	Peak_142267	CRD_6250	Promoter
chr18	55587970	55588673	Peak_142268	CRD_6250	Promoter
chr18	55589632	55590436	Peak_142269	CRD_6250	Promoter
chr18	55406597	55407034	Peak_142219	CRD_6250	Promoter
chr18	55415337	55415632	Peak_142220	CRD_6250	Intron
chr18	55416803	55417148	Peak_142221	CRD_6250	Intron
chr18	55422108	55422381	Peak_142222	CRD_6250	Promoter
chr18	55422592	55424105	Peak_142223	CRD_6250	Promoter
chr18	55424246	55424445	Peak_142224	CRD_6250	Promoter
chr18	55430082	55430353	Peak_142225	CRD_6250	Intron
chr18	55430437	55430927	Peak_142226	CRD_6250	Intron
chr18	55433493	55434158	Peak_142227	CRD_6250	Intron
chr18	55435522	55436036	Peak_142228	CRD_6250	Intron
chr18	55439260	55439510	Peak_142229	CRD_6250	Intron
chr18	55442468	55443223	Peak_142230	CRD_6250	Intron
chr18	55448611	55448927	Peak_142231	CRD_6250	Intron
chr18	55450736	55450976	Peak_142232	CRD_6250	Promoter
chr18	55455980	55456538	Peak_142233	CRD_6250	Intron
chr18	55459139	55459343	Peak_142234	CRD_6250	Intron
chr18	55462635	55463199	Peak_142235	CRD_6250	Promoter
chr18	55465529	55465779	Peak_142236	CRD_6250	Promoter
chr18	55470732	55471244	Peak_142237	CRD_6250	Promoter
chr18	55476505	55477029	Peak_142238	CRD_6250	Promoter
chr18	55477394	55478569	Peak_142239	CRD_6250	Promoter
chr18	55479802	55480003	Peak_142240	CRD_6250	Promoter
chr18	55488476	55488750	Peak_142241	CRD_6250	Intron
chr18	55488956	55489498	Peak_142242	CRD_6250	Promoter
chr18	55489598	55490066	Peak_142243	CRD_6250	Promoter
chr18	55495958	55496164	Peak_142244	CRD_6250	Exon
chr18	55499132	55499621	Peak_142245	CRD_6250	Intron
chr18	55500313	55500933	Peak_142246	CRD_6250	Intron
chr18	55511130	55511459	Peak_142247	CRD_6250	Promoter
chr18	55512653	55512852	Peak_142248	CRD_6250	Promoter
chr18	55513339	55513538	Peak_142249	CRD_6250	Promoter
chr18	55515353	55515568	Peak_142250	CRD_6250	Intron
chr18	55519540	55519794	Peak_142251	CRD_6250	Intron
chr18	55521445	55521653	Peak_142252	CRD_6250	Intron
chr18	55521852	55522235	Peak_142253	CRD_6250	Intron
chr18	55529617	55530569	Peak_142254	CRD_6250	Intron
chr18	55534793	55535341	Peak_142255	CRD_6250	Intron
chr18	55543666	55544104	Peak_142256	CRD_6250	Promoter
chr18	55546700	55547277	Peak_142257	CRD_6250	Promoter
chr18	55552591	55553176	Peak_142258	CRD_6250	Promoter
chr18	55553476	55553729	Peak_142259	CRD_6250	Promoter
chr18	55555426	55555625	Peak_142260	CRD_6250	Promoter
chr18	55560872	55561110	Peak_142261	CRD_6250	Intron
chr18	55561160	55561589	Peak_142262	CRD_6250	Intron
chr18	55563524	55563835	Peak_142263	CRD_6250	Intron
chr18	55575845	55576203	Peak_142264	CRD_6250	Intron
chr18	55594718	55595295	Peak_142270	CRD_6250	Intron
chr18	55606836	55608065	Peak_142271	CRD_6250	Intron
chr18	55608528	55608751	Peak_142272	CRD_6250	Intron
chr18	55621834	55622048	Peak_142273	CRD_6250	Intron
chr18	55623398	55623670	Peak_142274	CRD_6250	Intron
chr18	55625081	55625297	Peak_142275	CRD_6250	Intron
chr18	55645883	55646244	Peak_142276	CRD_6250	Intron
chr18	55647098	55648106	Peak_142277	CRD_6250	Intron
chr18	55651721	55652037	Peak_142278	CRD_6250	Intron
chr18	55659946	55660523	Peak_142279	CRD_6250	Intron
chr18	55660966	55661386	Peak_142280	CRD_6250	Intron
chr18	55667625	55667873	Peak_142281	CRD_6250	Promoter
chr18	55669043	55669315	Peak_142282	CRD_6250	Distal_Intergenic
chr18	55672584	55673248	Peak_142283	CRD_6250	Distal_Intergenic
chr18	55677620	55678205	Peak_142284	CRD_6250	Distal_Intergenic
chr18	55679361	55679973	Peak_142285	CRD_6250	Distal_Intergenic
chr18	55699097	55699951	Peak_142286	CRD_6250	Distal_Intergenic
chr18	55729802	55730001	Peak_142287	CRD_6250	Intron
chr18	55731447	55732435	Peak_142288	CRD_6250	Intron
chr18	55732538	55732812	Peak_142289	CRD_6250	Intron
chr18	55749924	55750154	Peak_142290	CRD_6250	Intron
chr18	55752760	55753328	Peak_142291	CRD_6250	Intron
chr18	55753673	55753887	Peak_142292	CRD_6250	Intron
chr18	55759289	55759875	Peak_142293	CRD_6250	Intron
chr18	55779245	55780911	Peak_142294	CRD_6250	Promoter
chr18	55781454	55781986	Peak_142295	CRD_6250	Promoter
chr18	55794266	55794732	Peak_142296	CRD_6250	Distal_Intergenic
chr18	55794788	55795548	Peak_142297	CRD_6250	Distal_Intergenic
chr18	55796267	55796480	Peak_142298	CRD_6250	Distal_Intergenic
chr18	55797212	55797674	Peak_142299	CRD_6250	Distal_Intergenic
chr18	55797841	55798123	Peak_142300	CRD_6250	Distal_Intergenic
chr18	55811940	55812157	Peak_142301	CRD_6250	Distal_Intergenic
chr18	55815447	55815690	Peak_142302	CRD_6250	Promoter
chr18	55820889	55821132	Peak_142303	CRD_6250	Distal_Intergenic
chr18	55829076	55829350	Peak_142304	CRD_6250	Distal_Intergenic
chr18	55830655	55831089	Peak_142305	CRD_6250	Distal_Intergenic
chr18	55925138	55925377	Peak_142326	CRD_6251	Intron
chr18	55927436	55927635	Peak_142327	CRD_6251	Intron
chr18	55933591	55933949	Peak_142328	CRD_6251	Intron
chr18	55942262	55943071	Peak_142329	CRD_6251	Intron
chr18	55959939	55960285	Peak_142330	CRD_6251	Intron
chr18	56245715	56246270	Peak_142392	CRD_6252	Distal_Intergenic
chr18	56260396	56260919	Peak_142393	CRD_6252	Distal_Intergenic
chr18	56265306	56266208	Peak_142394	CRD_6252	Distal_Intergenic
chr18	56267513	56268037	Peak_142395	CRD_6252	Distal_Intergenic
chr18	56379275	56379474	Peak_142419	CRD_6253	Distal_Intergenic
chr18	56379934	56380163	Peak_142420	CRD_6253	Distal_Intergenic
chr18	56389346	56389919	Peak_142421	CRD_6253	Distal_Intergenic
chr18	56390797	56391476	Peak_142422	CRD_6253	Distal_Intergenic
chr18	56402914	56403780	Peak_142423	CRD_6253	Distal_Intergenic
chr18	56406872	56407854	Peak_142424	CRD_6253	Distal_Intergenic
chr18	56424259	56424468	Peak_142425	CRD_6253	Distal_Intergenic
chr18	56425350	56425675	Peak_142426	CRD_6253	Distal_Intergenic
chr18	56443179	56444126	Peak_142427	CRD_6253	Distal_Intergenic
chr18	56445516	56445870	Peak_142428	CRD_6253	Distal_Intergenic
chr18	56447222	56447504	Peak_142429	CRD_6253	Distal_Intergenic
chr18	56453156	56454493	Peak_142430	CRD_6253	Distal_Intergenic
chr18	56462407	56462642	Peak_142431	CRD_6253	Distal_Intergenic
chr18	56469991	56470195	Peak_142432	CRD_6253	Distal_Intergenic
chr18	56471482	56471712	Peak_142433	CRD_6253	Distal_Intergenic
chr18	56471765	56472019	Peak_142434	CRD_6253	Distal_Intergenic
chr18	56472094	56472976	Peak_142435	CRD_6253	Distal_Intergenic
chr18	56478421	56478726	Peak_142436	CRD_6253	Distal_Intergenic
chr18	56481348	56481918	Peak_142437	CRD_6253	Distal_Intergenic
chr18	56487261	56488592	Peak_142438	CRD_6253	Distal_Intergenic
chr18	56499311	56499814	Peak_142439	CRD_6253	Distal_Intergenic
chr18	56501570	56502529	Peak_142440	CRD_6253	Distal_Intergenic
chr18	56515304	56515739	Peak_142441	CRD_6253	Distal_Intergenic
chr18	56532514	56532778	Peak_142442	CRD_6253	Distal_Intergenic
chr18	56544140	56544654	Peak_142443	CRD_6253	Distal_Intergenic
chr18	56551170	56551850	Peak_142444	CRD_6253	Distal_Intergenic
chr18	56552371	56552763	Peak_142445	CRD_6253	Distal_Intergenic
chr18	56552922	56553223	Peak_142446	CRD_6253	Distal_Intergenic
chr18	56559128	56560113	Peak_142447	CRD_6253	Distal_Intergenic
chr18	56562534	56562937	Peak_142448	CRD_6253	Distal_Intergenic
chr18	56575902	56577360	Peak_142449	CRD_6253	Distal_Intergenic
chr18	57344503	57344930	Peak_142556	CRD_6254	Distal_Intergenic
chr18	57345622	57345874	Peak_142557	CRD_6254	Distal_Intergenic
chr18	57345936	57346818	Peak_142558	CRD_6254	Distal_Intergenic
chr18	57346889	57347312	Peak_142559	CRD_6254	Distal_Intergenic
chr18	57351786	57354482	Peak_142560	CRD_6254	Promoter
chr18	57360142	57360360	Peak_142561	CRD_6255	Promoter
chr18	57360938	57361299	Peak_142562	CRD_6255	Promoter
chr18	57365745	57366242	Peak_142563	CRD_6255	Promoter
chr18	57369342	57369928	Peak_142564	CRD_6255	Intron
chr18	57370597	57370963	Peak_142565	CRD_6255	Intron
chr18	57651985	57652486	Peak_142590	CRD_6256	Exon
chr18	57657360	57658076	Peak_142591	CRD_6256	Intron
chr18	57659506	57660221	Peak_142592	CRD_6256	Exon
chr18	57666120	57666319	Peak_142593	CRD_6256	Intron
chr18	57666636	57667370	Peak_142594	CRD_6256	Exon
chr18	58141041	58141442	Peak_142668	CRD_6256	Intron
chr18	58143206	58143846	Peak_142669	CRD_6256	Intron
chr18	58148822	58149427	Peak_142670	CRD_6256	Promoter
chr18	58161623	58162006	Peak_142671	CRD_6256	Intron
chr18	58163041	58163879	Peak_142672	CRD_6256	Intron
chr18	58168973	58169261	Peak_142673	CRD_6256	Intron
chr18	57446406	57447714	Peak_142568	CRD_6256	Promoter
chr18	57464291	57464518	Peak_142569	CRD_6256	Intron
chr18	57484063	57484353	Peak_142570	CRD_6256	Exon
chr18	57497913	57498243	Peak_142571	CRD_6256	Distal_Intergenic
chr18	57512525	57512767	Peak_142572	CRD_6256	Distal_Intergenic
chr18	57523537	57523746	Peak_142573	CRD_6256	Distal_Intergenic
chr18	57542155	57542355	Peak_142574	CRD_6256	Distal_Intergenic
chr18	57542880	57543953	Peak_142575	CRD_6256	Distal_Intergenic
chr18	57544846	57545046	Peak_142576	CRD_6256	Distal_Intergenic
chr18	57557904	57558300	Peak_142577	CRD_6256	Promoter
chr18	57561307	57562170	Peak_142578	CRD_6256	Promoter
chr18	57565729	57565939	Peak_142579	CRD_6256	Intron
chr18	57566042	57566567	Peak_142580	CRD_6256	Exon
chr18	57568504	57568783	Peak_142581	CRD_6256	Intron
chr18	57585507	57587471	Peak_142582	CRD_6256	Promoter
chr18	57589404	57589608	Peak_142583	CRD_6256	Promoter
chr18	57599642	57599932	Peak_142584	CRD_6256	Exon
chr18	57603079	57603361	Peak_142585	CRD_6256	Promoter
chr18	57603733	57604380	Peak_142586	CRD_6256	Promoter
chr18	57683723	57684262	Peak_142595	CRD_6256	Exon
chr18	57698643	57699290	Peak_142596	CRD_6256	Intron
chr18	57708338	57708579	Peak_142597	CRD_6256	Promoter
chr18	57708778	57709008	Peak_142598	CRD_6256	Promoter
chr18	57710020	57710625	Peak_142599	CRD_6256	Promoter
chr18	57712288	57712775	Peak_142600	CRD_6256	Intron
chr18	57727891	57728362	Peak_142601	CRD_6256	Intron
chr18	57729930	57730891	Peak_142602	CRD_6256	Promoter
chr18	57737343	57738365	Peak_142603	CRD_6256	Promoter
chr18	57743202	57743420	Peak_142604	CRD_6256	Promoter
chr18	57748409	57749352	Peak_142605	CRD_6256	Intron
chr18	57750212	57750420	Peak_142606	CRD_6256	Intron
chr18	57768374	57769409	Peak_142607	CRD_6256	Intron
chr18	57776801	57777362	Peak_142608	CRD_6256	Intron
chr18	57780298	57781099	Peak_142609	CRD_6256	Intron
chr18	57787283	57787662	Peak_142610	CRD_6256	Intron
chr18	57792637	57793984	Peak_142611	CRD_6256	Intron
chr18	57621135	57622645	Peak_142587	CRD_6256	Promoter
chr18	57629593	57630866	Peak_142588	CRD_6256	Promoter
chr18	57644581	57645166	Peak_142589	CRD_6256	Promoter
chr18	57801511	57801873	Peak_142612	CRD_6256	Promoter
chr18	57803732	57804190	Peak_142613	CRD_6256	Promoter
chr18	57806768	57807325	Peak_142614	CRD_6256	Distal_Intergenic
chr18	57807385	57807837	Peak_142615	CRD_6256	Distal_Intergenic
chr18	57810030	57810401	Peak_142616	CRD_6256	Distal_Intergenic
chr18	57820067	57820269	Peak_142617	CRD_6256	Distal_Intergenic
chr18	57826422	57827026	Peak_142618	CRD_6256	Distal_Intergenic
chr18	57827708	57827999	Peak_142619	CRD_6256	Distal_Intergenic
chr18	57833396	57834114	Peak_142620	CRD_6256	Distal_Intergenic
chr18	57836262	57837161	Peak_142621	CRD_6256	Promoter
chr18	57839849	57840261	Peak_142622	CRD_6256	Promoter
chr18	57841643	57841842	Peak_142623	CRD_6256	Distal_Intergenic
chr18	57845595	57846124	Peak_142624	CRD_6256	Distal_Intergenic
chr18	57855654	57855950	Peak_142625	CRD_6256	Distal_Intergenic
chr18	57881810	57882517	Peak_142626	CRD_6256	Distal_Intergenic
chr18	57893543	57893860	Peak_142627	CRD_6256	Distal_Intergenic
chr18	57898424	57899315	Peak_142628	CRD_6256	Distal_Intergenic
chr18	57906884	57907145	Peak_142629	CRD_6256	Distal_Intergenic
chr18	57914899	57915761	Peak_142630	CRD_6256	Distal_Intergenic
chr18	57915832	57916285	Peak_142631	CRD_6256	Distal_Intergenic
chr18	57918212	57918972	Peak_142632	CRD_6256	Distal_Intergenic
chr18	57919706	57920518	Peak_142633	CRD_6256	Distal_Intergenic
chr18	57940145	57940793	Peak_142634	CRD_6256	Distal_Intergenic
chr18	57941948	57942348	Peak_142635	CRD_6256	Distal_Intergenic
chr18	57942442	57942653	Peak_142636	CRD_6256	Distal_Intergenic
chr18	57952015	57952643	Peak_142637	CRD_6256	Distal_Intergenic
chr18	57959152	57959625	Peak_142638	CRD_6256	Exon
chr18	57970326	57970685	Peak_142639	CRD_6256	Distal_Intergenic
chr18	57971103	57971808	Peak_142641	CRD_6256	Distal_Intergenic
chr18	57982538	57983165	Peak_142642	CRD_6256	Distal_Intergenic
chr18	57984866	57985163	Peak_142643	CRD_6256	Distal_Intergenic
chr18	57985468	57986568	Peak_142644	CRD_6256	Distal_Intergenic
chr18	57986860	57987086	Peak_142645	CRD_6256	Distal_Intergenic
chr18	58006177	58006376	Peak_142646	CRD_6256	Distal_Intergenic
chr18	58013141	58013500	Peak_142647	CRD_6256	Distal_Intergenic
chr18	58019528	58020182	Peak_142648	CRD_6256	Promoter
chr18	58043310	58044400	Peak_142649	CRD_6256	Promoter
chr18	58044863	58046093	Peak_142650	CRD_6256	Promoter
chr18	58047064	58047554	Peak_142651	CRD_6256	Promoter
chr18	58051862	58052107	Peak_142652	CRD_6256	Promoter
chr18	58061131	58061619	Peak_142653	CRD_6256	Intron
chr18	58068537	58068821	Peak_142654	CRD_6256	Intron
chr18	58069085	58069292	Peak_142655	CRD_6256	Intron
chr18	58080543	58081363	Peak_142656	CRD_6256	Intron
chr18	58092499	58092740	Peak_142657	CRD_6256	Promoter
chr18	58096091	58096537	Peak_142658	CRD_6256	Intron
chr18	58103096	58104108	Peak_142659	CRD_6256	Intron
chr18	58105075	58105453	Peak_142660	CRD_6256	Intron
chr18	58105904	58106538	Peak_142661	CRD_6256	Intron
chr18	58109242	58109647	Peak_142662	CRD_6256	Intron
chr18	58117538	58118644	Peak_142663	CRD_6256	Intron
chr18	58121702	58122241	Peak_142664	CRD_6256	Intron
chr18	58132685	58133436	Peak_142665	CRD_6256	Intron
chr18	58135767	58136074	Peak_142666	CRD_6256	Intron
chr18	58140590	58140900	Peak_142667	CRD_6256	Intron
chr18	58176280	58176498	Peak_142676	CRD_6257	Intron
chr18	58177129	58177752	Peak_142677	CRD_6257	Intron
chr18	58180769	58181015	Peak_142678	CRD_6257	Intron
chr18	58185885	58187195	Peak_142679	CRD_6257	Intron
chr18	58196777	58197440	Peak_142682	CRD_6257	Promoter
chr18	58201702	58202036	Peak_142683	CRD_6257	Intron
chr18	58202116	58202842	Peak_142684	CRD_6257	Intron
chr18	58205392	58206188	Peak_142685	CRD_6257	Intron
chr18	58216165	58216476	Peak_142686	CRD_6257	Intron
chr18	58216529	58217718	Peak_142687	CRD_6257	Intron
chr18	58221464	58221711	Peak_142688	CRD_6257	Promoter
chr18	58225064	58225527	Peak_142689	CRD_6257	Intron
chr18	58226587	58226839	Peak_142690	CRD_6257	Intron
chr18	58228689	58229144	Peak_142691	CRD_6257	Intron
chr18	58232004	58232266	Peak_142692	CRD_6257	Intron
chr18	58235256	58235568	Peak_142693	CRD_6257	Intron
chr18	58236338	58236636	Peak_142694	CRD_6257	Intron
chr18	58239687	58239981	Peak_142695	CRD_6257	Intron
chr18	58241569	58242394	Peak_142696	CRD_6257	Intron
chr18	58247042	58248431	Peak_142697	CRD_6257	Promoter
chr18	58249735	58250043	Peak_142698	CRD_6257	Promoter
chr18	58254990	58255609	Peak_142699	CRD_6257	Promoter
chr18	58257368	58257831	Peak_142700	CRD_6257	Promoter
chr18	58262653	58262854	Peak_142701	CRD_6257	Intron
chr18	58267262	58268398	Peak_142702	CRD_6257	Intron
chr18	58268791	58269415	Peak_142703	CRD_6257	Intron
chr18	58272997	58273498	Peak_142704	CRD_6257	Intron
chr18	58284740	58285712	Peak_142705	CRD_6257	Intron
chr18	58289213	58289728	Peak_142706	CRD_6257	Intron
chr18	58292267	58292794	Peak_142707	CRD_6257	Intron
chr18	58188938	58189311	Peak_142680	CRD_6257	Intron
chr18	58195103	58195811	Peak_142681	CRD_6257	Promoter
chr18	58308374	58308976	Peak_142708	CRD_6257	Intron
chr18	58310501	58310886	Peak_142709	CRD_6257	Intron
chr18	58313364	58313576	Peak_142710	CRD_6257	Promoter
chr18	58314277	58314767	Peak_142711	CRD_6257	Promoter
chr18	58316161	58317330	Peak_142712	CRD_6257	Promoter
chr18	58321845	58322775	Peak_142713	CRD_6257	Promoter
chr18	58327710	58327999	Peak_142714	CRD_6257	Promoter
chr18	58338079	58338728	Peak_142715	CRD_6257	Promoter
chr18	58344513	58344909	Peak_142716	CRD_6257	Intron
chr18	58345157	58345884	Peak_142717	CRD_6257	Intron
chr18	58347349	58347607	Peak_142718	CRD_6257	Intron
chr18	58352894	58353093	Peak_142719	CRD_6257	Intron
chr18	58356249	58356622	Peak_142720	CRD_6257	Intron
chr18	58361837	58362631	Peak_142721	CRD_6257	Promoter
chr18	58364173	58364429	Peak_142722	CRD_6257	Promoter
chr18	58367738	58368158	Peak_142723	CRD_6257	Promoter
chr18	58368782	58369364	Peak_142724	CRD_6257	Promoter
chr18	58373576	58373803	Peak_142725	CRD_6257	Promoter
chr18	58378561	58379637	Peak_142726	CRD_6257	Intron
chr18	58385028	58385242	Peak_142727	CRD_6257	Promoter
chr18	58385336	58386031	Peak_142728	CRD_6257	Promoter
chr18	58386563	58387396	Peak_142729	CRD_6257	Promoter
chr18	58391875	58393052	Peak_142730	CRD_6257	Promoter
chr18	58396173	58396475	Peak_142731	CRD_6258	Exon
chr18	58402053	58402968	Peak_142732	CRD_6258	Promoter
chr18	58403037	58403293	Peak_142733	CRD_6258	Promoter
chr18	58403777	58404071	Peak_142734	CRD_6258	Distal_Intergenic
chr18	58416311	58416729	Peak_142735	CRD_6258	Promoter
chr18	58423067	58423628	Peak_142736	CRD_6258	Distal_Intergenic
chr18	58427053	58427790	Peak_142737	CRD_6258	Distal_Intergenic
chr18	58430112	58430312	Peak_142738	CRD_6258	Distal_Intergenic
chr18	58442801	58443299	Peak_142739	CRD_6258	Promoter
chr18	58446464	58448082	Peak_142740	CRD_6258	Promoter
chr18	58452506	58452743	Peak_142741	CRD_6258	Promoter
chr18	58454831	58455072	Peak_142742	CRD_6258	Distal_Intergenic
chr18	58467012	58467419	Peak_142743	CRD_6258	Distal_Intergenic
chr18	58476007	58477572	Peak_142744	CRD_6258	Promoter
chr18	58481584	58481896	Peak_142745	CRD_6258	Exon
chr18	58722796	58723258	Peak_142769	CRD_6258	Exon
chr18	58734848	58735048	Peak_142770	CRD_6258	Promoter
chr18	58738502	58738791	Peak_142771	CRD_6258	Promoter
chr18	58752936	58753349	Peak_142772	CRD_6258	Promoter
chr18	58753752	58754784	Peak_142773	CRD_6258	Promoter
chr18	58860560	58860825	Peak_142792	CRD_6258	Promoter
chr18	58864279	58865101	Peak_142793	CRD_6258	Promoter
chr18	58865719	58865964	Peak_142794	CRD_6258	Promoter
chr18	58866390	58866811	Peak_142795	CRD_6258	Promoter
chr18	58493089	58494346	Peak_142746	CRD_6258	Intron
chr18	58497694	58498353	Peak_142747	CRD_6258	Exon
chr18	58501239	58501556	Peak_142748	CRD_6258	Intron
chr18	58502639	58503355	Peak_142749	CRD_6258	Intron
chr18	58513997	58514257	Peak_142750	CRD_6258	Promoter
chr18	58541768	58542255	Peak_142751	CRD_6258	Intron
chr18	58551633	58551976	Peak_142752	CRD_6258	Intron
chr18	58552125	58552555	Peak_142753	CRD_6258	Intron
chr18	58558190	58558760	Peak_142754	CRD_6258	Promoter
chr18	58578805	58579448	Peak_142755	CRD_6258	Promoter
chr18	58584144	58584871	Peak_142756	CRD_6258	Intron
chr18	58585331	58585532	Peak_142757	CRD_6258	Intron
chr18	58594745	58595012	Peak_142758	CRD_6258	Intron
chr18	58603332	58604119	Peak_142759	CRD_6258	Promoter
chr18	58607870	58608075	Peak_142760	CRD_6258	Intron
chr18	58618859	58619634	Peak_142761	CRD_6258	Intron
chr18	58629855	58630097	Peak_142762	CRD_6258	Promoter
chr18	58639260	58641052	Peak_142763	CRD_6258	Distal_Intergenic
chr18	58647732	58648012	Peak_142764	CRD_6258	Distal_Intergenic
chr18	58661440	58661771	Peak_142765	CRD_6258	Promoter
chr18	58670596	58672508	Peak_142766	CRD_6258	Promoter
chr18	58699643	58699935	Peak_142767	CRD_6258	Intron
chr18	58703662	58704106	Peak_142768	CRD_6258	Intron
chr18	58754831	58755432	Peak_142774	CRD_6258	Promoter
chr18	58755529	58755782	Peak_142775	CRD_6258	Promoter
chr18	58756016	58756217	Peak_142776	CRD_6258	Promoter
chr18	58764110	58764651	Peak_142777	CRD_6258	Distal_Intergenic
chr18	58768445	58768989	Peak_142778	CRD_6258	Distal_Intergenic
chr18	58770417	58771068	Peak_142779	CRD_6258	Distal_Intergenic
chr18	58781365	58782155	Peak_142780	CRD_6258	Distal_Intergenic
chr18	58787373	58788554	Peak_142781	CRD_6258	Distal_Intergenic
chr18	58788805	58789024	Peak_142782	CRD_6258	Distal_Intergenic
chr18	58793921	58794223	Peak_142783	CRD_6258	Distal_Intergenic
chr18	58805119	58805396	Peak_142784	CRD_6258	Promoter
chr18	58812733	58813512	Peak_142785	CRD_6258	Promoter
chr18	58831627	58831955	Peak_142786	CRD_6258	Exon
chr18	58837375	58837574	Peak_142787	CRD_6258	Distal_Intergenic
chr18	58838279	58838836	Peak_142788	CRD_6258	Distal_Intergenic
chr18	58842945	58843939	Peak_142789	CRD_6258	Distal_Intergenic
chr18	58847359	58848221	Peak_142790	CRD_6258	Distal_Intergenic
chr18	58858832	58859459	Peak_142791	CRD_6258	Distal_Intergenic
chr18	58866885	58867142	Peak_142796	CRD_6258	Promoter
chr18	58870715	58870985	Peak_142797	CRD_6258	Intron
chr18	58871257	58871964	Peak_142798	CRD_6258	Intron
chr18	58872014	58872371	Peak_142799	CRD_6258	Intron
chr18	58880158	58880435	Peak_142800	CRD_6258	Intron
chr18	58880651	58881000	Peak_142801	CRD_6258	Intron
chr18	58881712	58881979	Peak_142802	CRD_6258	Intron
chr18	58887066	58887400	Peak_142803	CRD_6258	Intron
chr18	58887602	58887896	Peak_142804	CRD_6258	Intron
chr18	58891694	58892115	Peak_142805	CRD_6258	Intron
chr18	58892203	58892987	Peak_142806	CRD_6258	Intron
chr18	58894905	58895299	Peak_142807	CRD_6258	Intron
chr18	58897810	58898016	Peak_142808	CRD_6258	Intron
chr18	58898407	58899274	Peak_142809	CRD_6258	Intron
chr18	58903731	58903934	Peak_142810	CRD_6258	Intron
chr18	58911688	58912089	Peak_142811	CRD_6258	Intron
chr18	58913027	58913315	Peak_142812	CRD_6258	Intron
chr18	58914702	58915545	Peak_142813	CRD_6258	Intron
chr18	58917934	58918143	Peak_142814	CRD_6258	Promoter
chr18	58918349	58918687	Peak_142815	CRD_6258	Promoter
chr18	58920863	58921149	Peak_142816	CRD_6258	Promoter
chr18	58922637	58922876	Peak_142817	CRD_6258	Promoter
chr18	58923080	58923618	Peak_142818	CRD_6258	Promoter
chr18	58928115	58928883	Peak_142819	CRD_6258	Promoter
chr18	58928956	58929539	Peak_142820	CRD_6258	Promoter
chr18	58936769	58937530	Peak_142821	CRD_6258	Promoter
chr18	58937708	58938407	Peak_142822	CRD_6258	Promoter
chr18	58944412	58944983	Peak_142823	CRD_6258	Intron
chr18	58945068	58945335	Peak_142824	CRD_6258	Promoter
chr18	58948139	58948437	Peak_142825	CRD_6258	Promoter
chr18	58960613	58961388	Peak_142826	CRD_6258	Promoter
chr18	58965779	58966266	Peak_142827	CRD_6258	Promoter
chr18	58967459	58968860	Peak_142828	CRD_6258	Intron
chr18	58977351	58977563	Peak_142829	CRD_6258	Promoter
chr18	58977926	58978269	Peak_142830	CRD_6258	Promoter
chr18	58979156	58979513	Peak_142831	CRD_6258	Promoter
chr18	58987052	58987315	Peak_142832	CRD_6258	Distal_Intergenic
chr18	58987411	58988434	Peak_142833	CRD_6258	Distal_Intergenic
chr18	58988690	58989018	Peak_142834	CRD_6258	Distal_Intergenic
chr18	58990658	58991141	Peak_142835	CRD_6258	Distal_Intergenic
chr18	58996021	58997198	Peak_142836	CRD_6258	Promoter
chr18	58997826	58998300	Peak_142837	CRD_6258	Promoter
chr18	58998442	58998752	Peak_142838	CRD_6258	Promoter
chr18	58998831	58999403	Peak_142839	CRD_6258	Promoter
chr18	59005232	59005579	Peak_142840	CRD_6258	Intron
chr18	59007615	59007859	Peak_142841	CRD_6258	Intron
chr18	59008109	59008864	Peak_142842	CRD_6258	Intron
chr18	59020918	59021929	Peak_142843	CRD_6258	Promoter
chr18	59022741	59023163	Peak_142844	CRD_6258	Promoter
chr18	59024116	59024644	Peak_142845	CRD_6258	Promoter
chr18	59030334	59030599	Peak_142846	CRD_6258	Intron
chr18	59031189	59031536	Peak_142847	CRD_6258	Intron
chr18	59032434	59032634	Peak_142848	CRD_6258	Intron
chr18	59040226	59040450	Peak_142849	CRD_6258	Intron
chr18	59041402	59041632	Peak_142850	CRD_6258	Intron
chr18	59041688	59042706	Peak_142851	CRD_6258	Intron
chr18	59050567	59050896	Peak_142852	CRD_6258	Promoter
chr18	59057230	59058750	Peak_142853	CRD_6258	Exon
chr18	59090846	59091951	Peak_142857	CRD_6259	Distal_Intergenic
chr18	59092230	59092610	Peak_142858	CRD_6259	Distal_Intergenic
chr18	59097877	59098143	Peak_142859	CRD_6259	Distal_Intergenic
chr18	59101810	59102301	Peak_142860	CRD_6259	Distal_Intergenic
chr18	59102959	59103165	Peak_142861	CRD_6259	Distal_Intergenic
chr18	59104957	59105156	Peak_142862	CRD_6259	Distal_Intergenic
chr18	59109862	59110231	Peak_142863	CRD_6259	Distal_Intergenic
chr18	59123233	59124343	Peak_142864	CRD_6259	Distal_Intergenic
chr18	59128540	59129034	Peak_142865	CRD_6259	Distal_Intergenic
chr18	59129324	59130598	Peak_142866	CRD_6259	Distal_Intergenic
chr18	59139241	59140583	Peak_142867	CRD_6259	Promoter
chr18	59146480	59147177	Peak_142868	CRD_6259	Exon
chr18	59147397	59147691	Peak_142869	CRD_6259	Exon
chr18	59159387	59159929	Peak_142870	CRD_6259	Distal_Intergenic
chr18	59160042	59162036	Peak_142871	CRD_6259	Distal_Intergenic
chr18	59192771	59194218	Peak_142872	CRD_6259	Distal_Intergenic
chr18	59200628	59201109	Peak_142873	CRD_6259	Distal_Intergenic
chr18	59205337	59205536	Peak_142874	CRD_6259	Distal_Intergenic
chr18	59209322	59209626	Peak_142875	CRD_6259	Distal_Intergenic
chr18	59214814	59215030	Peak_142876	CRD_6259	Distal_Intergenic
chr18	59221726	59222020	Peak_142880	CRD_6260	Promoter
chr18	59222463	59222861	Peak_142881	CRD_6260	Promoter
chr18	59223153	59223513	Peak_142882	CRD_6260	Promoter
chr18	59228391	59228597	Peak_142883	CRD_6260	Promoter
chr18	59230095	59230471	Peak_142884	CRD_6260	Exon
chr18	59230722	59231773	Peak_142885	CRD_6260	Exon
chr18	59413875	59415262	Peak_142911	CRD_6260	Distal_Intergenic
chr18	59415415	59415723	Peak_142912	CRD_6260	Distal_Intergenic
chr18	59427323	59428656	Peak_142913	CRD_6260	Exon
chr18	59434845	59435048	Peak_142914	CRD_6260	Exon
chr18	59535050	59535599	Peak_142941	CRD_6260	Intron
chr18	59535813	59536696	Peak_142942	CRD_6260	Intron
chr18	59542602	59542890	Peak_142943	CRD_6260	Intron
chr18	59546198	59546540	Peak_142944	CRD_6260	Intron
chr18	59547598	59548232	Peak_142945	CRD_6260	Intron
chr18	59549594	59550150	Peak_142946	CRD_6260	Intron
chr18	59550246	59550546	Peak_142947	CRD_6260	Intron
chr18	59555982	59556402	Peak_142948	CRD_6260	Intron
chr18	59567580	59567987	Peak_142949	CRD_6260	Intron
chr18	59568690	59569147	Peak_142950	CRD_6260	Intron
chr18	59571741	59572274	Peak_142951	CRD_6260	Intron
chr18	59573937	59574304	Peak_142952	CRD_6260	Intron
chr18	59579652	59579930	Peak_142953	CRD_6260	Intron
chr18	59592169	59592443	Peak_142954	CRD_6260	Intron
chr18	59592484	59593197	Peak_142955	CRD_6260	Intron
chr18	59593253	59593748	Peak_142956	CRD_6260	Intron
chr18	59602365	59602792	Peak_142957	CRD_6260	Intron
chr18	59602855	59603089	Peak_142958	CRD_6260	Intron
chr18	59606449	59606688	Peak_142959	CRD_6260	Intron
chr18	59606766	59607448	Peak_142960	CRD_6260	Intron
chr18	59612623	59613376	Peak_142961	CRD_6260	Intron
chr18	59618274	59618511	Peak_142962	CRD_6260	Intron
chr18	59618732	59618931	Peak_142963	CRD_6260	Intron
chr18	59618985	59619348	Peak_142964	CRD_6260	Intron
chr18	59623279	59623607	Peak_142965	CRD_6260	Intron
chr18	59623814	59624222	Peak_142966	CRD_6260	Intron
chr18	59238241	59239475	Peak_142886	CRD_6260	Distal_Intergenic
chr18	59239601	59240133	Peak_142887	CRD_6260	Distal_Intergenic
chr18	59242956	59243269	Peak_142888	CRD_6260	Distal_Intergenic
chr18	59248972	59249611	Peak_142889	CRD_6260	Distal_Intergenic
chr18	59277770	59278057	Peak_142890	CRD_6260	Intron
chr18	59283375	59283795	Peak_142891	CRD_6260	Intron
chr18	59287361	59287606	Peak_142892	CRD_6260	Intron
chr18	59290726	59290961	Peak_142893	CRD_6260	Intron
chr18	59298184	59298974	Peak_142894	CRD_6260	Intron
chr18	59308268	59309078	Peak_142895	CRD_6260	Intron
chr18	59318140	59318396	Peak_142896	CRD_6260	Promoter
chr18	59323790	59324916	Peak_142897	CRD_6260	Exon
chr18	59331695	59331940	Peak_142898	CRD_6260	Promoter
chr18	59338940	59339348	Peak_142899	CRD_6260	Exon
chr18	59344745	59345265	Peak_142900	CRD_6260	Intron
chr18	59352509	59352906	Peak_142901	CRD_6260	Promoter
chr18	59353211	59353410	Peak_142902	CRD_6260	Promoter
chr18	59358033	59358232	Peak_142903	CRD_6260	Promoter
chr18	59358352	59360063	Peak_142904	CRD_6260	Promoter
chr18	59384993	59385598	Peak_142905	CRD_6260	Intron
chr18	59388002	59388449	Peak_142906	CRD_6260	Distal_Intergenic
chr18	59390395	59390596	Peak_142907	CRD_6260	Distal_Intergenic
chr18	59400868	59401122	Peak_142908	CRD_6260	Distal_Intergenic
chr18	59401313	59401658	Peak_142909	CRD_6260	Distal_Intergenic
chr18	59401944	59403044	Peak_142910	CRD_6260	Distal_Intergenic
chr18	59437423	59437675	Peak_142915	CRD_6260	Intron
chr18	59438010	59438235	Peak_142916	CRD_6260	Exon
chr18	59439605	59439822	Peak_142917	CRD_6260	Exon
chr18	59446277	59446514	Peak_142918	CRD_6260	Intron
chr18	59446907	59447324	Peak_142919	CRD_6260	Intron
chr18	59459211	59459915	Peak_142920	CRD_6260	Promoter
chr18	59461356	59461705	Peak_142921	CRD_6260	Promoter
chr18	59464517	59465212	Peak_142922	CRD_6260	Exon
chr18	59470876	59471343	Peak_142923	CRD_6260	Intron
chr18	59473582	59473866	Peak_142924	CRD_6260	Intron
chr18	59480446	59480645	Peak_142925	CRD_6260	Promoter
chr18	59483211	59483880	Peak_142926	CRD_6260	Promoter
chr18	59483930	59484163	Peak_142927	CRD_6260	Intron
chr18	59490414	59490652	Peak_142928	CRD_6260	Intron
chr18	59494055	59494290	Peak_142929	CRD_6260	Intron
chr18	59497884	59498311	Peak_142930	CRD_6260	Intron
chr18	59498483	59498780	Peak_142931	CRD_6260	Intron
chr18	59502265	59502537	Peak_142932	CRD_6260	Intron
chr18	59502674	59502994	Peak_142933	CRD_6260	Intron
chr18	59505061	59505913	Peak_142934	CRD_6260	Intron
chr18	59513660	59514625	Peak_142935	CRD_6260	Intron
chr18	59514948	59515310	Peak_142936	CRD_6260	Intron
chr18	59521398	59522057	Peak_142937	CRD_6260	Intron
chr18	59523134	59523397	Peak_142938	CRD_6260	Intron
chr18	59523719	59523949	Peak_142939	CRD_6260	Intron
chr18	59524140	59524747	Peak_142940	CRD_6260	Intron
chr18	59627040	59627666	Peak_142967	CRD_6261	Intron
chr18	59631626	59632074	Peak_142968	CRD_6261	Intron
chr18	59635840	59636207	Peak_142969	CRD_6261	Intron
chr18	59639121	59639343	Peak_142970	CRD_6261	Intron
chr18	59639831	59640256	Peak_142971	CRD_6261	Intron
chr18	59645065	59646004	Peak_142972	CRD_6261	Intron
chr18	59647879	59648283	Peak_142973	CRD_6261	Intron
chr18	59650585	59650962	Peak_142974	CRD_6261	Intron
chr18	59651075	59651623	Peak_142975	CRD_6261	Intron
chr18	59653573	59654360	Peak_142976	CRD_6261	Intron
chr18	59659522	59660678	Peak_142977	CRD_6261	Intron
chr18	59665221	59666630	Peak_142978	CRD_6261	Promoter
chr18	59672122	59672911	Peak_142979	CRD_6261	Intron
chr18	59681068	59681345	Peak_142980	CRD_6261	Intron
chr18	59681418	59681664	Peak_142981	CRD_6261	Intron
chr18	59684509	59685085	Peak_142982	CRD_6261	Promoter
chr18	59685183	59686126	Peak_142983	CRD_6261	Promoter
chr18	59691100	59691367	Peak_142984	CRD_6261	Intron
chr18	59883476	59883839	Peak_143030	CRD_6262	Distal_Intergenic
chr18	59893282	59893572	Peak_143031	CRD_6262	Distal_Intergenic
chr18	59894712	59895722	Peak_143032	CRD_6262	Distal_Intergenic
chr18	59901683	59901895	Peak_143033	CRD_6262	Promoter
chr18	59903277	59904014	Peak_143034	CRD_6262	Exon
chr18	59906610	59906838	Peak_143035	CRD_6262	Distal_Intergenic
chr18	59696900	59697168	Peak_142987	CRD_6262	Promoter
chr18	59697334	59697566	Peak_142988	CRD_6262	Promoter
chr18	59702825	59703078	Peak_142989	CRD_6262	Promoter
chr18	59703322	59703586	Peak_142990	CRD_6262	Promoter
chr18	59709288	59709760	Peak_142991	CRD_6262	Distal_Intergenic
chr18	59712287	59712845	Peak_142992	CRD_6262	Distal_Intergenic
chr18	59714883	59715730	Peak_142993	CRD_6262	Distal_Intergenic
chr18	59719573	59720111	Peak_142994	CRD_6262	Distal_Intergenic
chr18	59723707	59723961	Peak_142995	CRD_6262	Distal_Intergenic
chr18	59733232	59733711	Peak_142996	CRD_6262	Distal_Intergenic
chr18	59734526	59735029	Peak_142997	CRD_6262	Distal_Intergenic
chr18	59736849	59737144	Peak_142998	CRD_6262	Distal_Intergenic
chr18	59745319	59745919	Peak_142999	CRD_6262	Distal_Intergenic
chr18	59746014	59746338	Peak_143000	CRD_6262	Distal_Intergenic
chr18	59752264	59753355	Peak_143001	CRD_6262	Distal_Intergenic
chr18	59779136	59779441	Peak_143002	CRD_6262	Promoter
chr18	59782929	59783471	Peak_143003	CRD_6262	Distal_Intergenic
chr18	59787738	59788597	Peak_143004	CRD_6262	Distal_Intergenic
chr18	59791281	59791861	Peak_143005	CRD_6262	Distal_Intergenic
chr18	59799335	59799707	Peak_143006	CRD_6262	Distal_Intergenic
chr18	59808979	59809323	Peak_143007	CRD_6262	Distal_Intergenic
chr18	59814925	59815458	Peak_143008	CRD_6262	Distal_Intergenic
chr18	59821464	59821718	Peak_143009	CRD_6262	Promoter
chr18	59823070	59824139	Peak_143010	CRD_6262	Promoter
chr18	59835729	59835993	Peak_143013	CRD_6262	Distal_Intergenic
chr18	59837575	59837788	Peak_143014	CRD_6262	Distal_Intergenic
chr18	59844041	59844369	Peak_143015	CRD_6262	Distal_Intergenic
chr18	59846527	59846939	Peak_143016	CRD_6262	Distal_Intergenic
chr18	59846998	59847418	Peak_143017	CRD_6262	Distal_Intergenic
chr18	59850271	59851370	Peak_143018	CRD_6262	Distal_Intergenic
chr18	59851566	59851962	Peak_143019	CRD_6262	Distal_Intergenic
chr18	59852238	59852481	Peak_143020	CRD_6262	Distal_Intergenic
chr18	59856862	59857064	Peak_143021	CRD_6262	Distal_Intergenic
chr18	59857243	59857489	Peak_143022	CRD_6262	Distal_Intergenic
chr18	59861968	59862235	Peak_143023	CRD_6262	Distal_Intergenic
chr18	59870502	59870706	Peak_143024	CRD_6262	Distal_Intergenic
chr18	59871013	59871258	Peak_143025	CRD_6262	Distal_Intergenic
chr18	59872022	59872246	Peak_143026	CRD_6262	Distal_Intergenic
chr18	59872852	59873290	Peak_143027	CRD_6262	Distal_Intergenic
chr18	59878365	59878616	Peak_143028	CRD_6262	Distal_Intergenic
chr18	59879960	59880172	Peak_143029	CRD_6262	Distal_Intergenic
chr18	59832239	59832785	Peak_143011	CRD_6262	Distal_Intergenic
chr18	59834395	59835094	Peak_143012	CRD_6262	Distal_Intergenic
chr18	60009295	60009494	Peak_143061	CRD_6263	Promoter
chr18	60012280	60012517	Peak_143062	CRD_6263	Promoter
chr18	60014083	60014398	Peak_143063	CRD_6263	Promoter
chr18	60020048	60020371	Peak_143064	CRD_6263	Promoter
chr18	60350355	60350717	Peak_143156	CRD_6264	Distal_Intergenic
chr18	60350857	60351323	Peak_143157	CRD_6264	Distal_Intergenic
chr18	60358216	60359213	Peak_143158	CRD_6264	Distal_Intergenic
chr18	60367127	60367381	Peak_143159	CRD_6264	Distal_Intergenic
chr18	60372165	60373393	Peak_143160	CRD_6264	Promoter
chr18	60450225	60450786	Peak_143178	CRD_6265	Distal_Intergenic
chr18	60451052	60451453	Peak_143179	CRD_6265	Distal_Intergenic
chr18	60451568	60451767	Peak_143180	CRD_6265	Distal_Intergenic
chr18	60452142	60453043	Peak_143182	CRD_6265	Distal_Intergenic
chr18	60458443	60458897	Peak_143183	CRD_6265	Distal_Intergenic
chr18	60464204	60464444	Peak_143184	CRD_6265	Distal_Intergenic
chr18	60464995	60465473	Peak_143185	CRD_6265	Distal_Intergenic
chr18	60465694	60466034	Peak_143186	CRD_6265	Distal_Intergenic
chr18	60468668	60469020	Peak_143187	CRD_6265	Distal_Intergenic
chr18	60469248	60470257	Peak_143188	CRD_6265	Distal_Intergenic
chr18	60479615	60480187	Peak_143189	CRD_6265	Distal_Intergenic
chr18	60482804	60483006	Peak_143190	CRD_6265	Distal_Intergenic
chr18	60490712	60491373	Peak_143191	CRD_6265	Distal_Intergenic
chr18	60500635	60501181	Peak_143192	CRD_6265	Distal_Intergenic
chr18	60502535	60502856	Peak_143193	CRD_6265	Distal_Intergenic
chr18	60503187	60503623	Peak_143194	CRD_6265	Distal_Intergenic
chr18	60503720	60503954	Peak_143195	CRD_6265	Distal_Intergenic
chr18	60509470	60509983	Peak_143196	CRD_6265	Distal_Intergenic
chr18	60510357	60510588	Peak_143197	CRD_6265	Distal_Intergenic
chr18	60510766	60511129	Peak_143198	CRD_6265	Distal_Intergenic
chr18	60511352	60512251	Peak_143199	CRD_6265	Distal_Intergenic
chr18	60517052	60518841	Peak_143200	CRD_6265	Promoter
chr18	60519483	60519838	Peak_143201	CRD_6265	Promoter
chr18	60523879	60524079	Peak_143202	CRD_6265	Promoter
chr18	60524303	60524862	Peak_143203	CRD_6265	Promoter
chr18	60525475	60526232	Peak_143204	CRD_6265	Promoter
chr18	60526510	60526723	Peak_143205	CRD_6265	Promoter
chr18	60539908	60540311	Peak_143206	CRD_6265	Distal_Intergenic
chr18	60540895	60541332	Peak_143207	CRD_6265	Distal_Intergenic
chr18	60541693	60541946	Peak_143208	CRD_6265	Distal_Intergenic
chr18	60546495	60546771	Peak_143209	CRD_6265	Distal_Intergenic
chr18	60546836	60547611	Peak_143210	CRD_6265	Distal_Intergenic
chr18	60549135	60549719	Peak_143211	CRD_6265	Distal_Intergenic
chr18	60557680	60558405	Peak_143212	CRD_6265	Distal_Intergenic
chr18	60558944	60559222	Peak_143213	CRD_6265	Distal_Intergenic
chr18	60563073	60563288	Peak_143214	CRD_6265	Distal_Intergenic
chr18	60386263	60386996	Peak_143161	CRD_6265	Distal_Intergenic
chr18	60394229	60395056	Peak_143162	CRD_6265	Distal_Intergenic
chr18	60406586	60407684	Peak_143163	CRD_6265	Distal_Intergenic
chr18	60409662	60409892	Peak_143164	CRD_6265	Distal_Intergenic
chr18	60417392	60417707	Peak_143165	CRD_6265	Distal_Intergenic
chr18	60417923	60418523	Peak_143166	CRD_6265	Distal_Intergenic
chr18	60424452	60424666	Peak_143167	CRD_6265	Distal_Intergenic
chr18	60427062	60427497	Peak_143168	CRD_6265	Distal_Intergenic
chr18	60427621	60428309	Peak_143169	CRD_6265	Distal_Intergenic
chr18	60429547	60429752	Peak_143170	CRD_6265	Distal_Intergenic
chr18	60429833	60430446	Peak_143171	CRD_6265	Distal_Intergenic
chr18	60433049	60433390	Peak_143172	CRD_6265	Distal_Intergenic
chr18	60435424	60436190	Peak_143173	CRD_6265	Distal_Intergenic
chr18	60437217	60437443	Peak_143174	CRD_6265	Distal_Intergenic
chr18	60438345	60438550	Peak_143175	CRD_6265	Distal_Intergenic
chr18	60439459	60440028	Peak_143176	CRD_6265	Distal_Intergenic
chr18	60440097	60440306	Peak_143177	CRD_6265	Distal_Intergenic
chr18	60786227	60787223	Peak_143283	CRD_6266	Intron
chr18	60788851	60789057	Peak_143284	CRD_6266	Intron
chr18	60795541	60796941	Peak_143285	CRD_6266	Promoter
chr18	60801227	60801647	Peak_143286	CRD_6266	Intron
chr18	60804942	60805141	Peak_143287	CRD_6266	Intron
chr18	60805996	60806683	Peak_143288	CRD_6266	Intron
chr18	61412498	61412919	Peak_143454	CRD_6267	Intron
chr18	61413529	61414629	Peak_143455	CRD_6267	Intron
chr18	61422564	61422950	Peak_143456	CRD_6267	Intron
chr18	61423068	61424345	Peak_143457	CRD_6267	Intron
chr18	61427642	61428309	Peak_143458	CRD_6267	Intron
chr18	61428585	61429391	Peak_143459	CRD_6267	Intron
chr18	61432439	61432638	Peak_143460	CRD_6267	Intron
chr18	61438188	61438575	Peak_143461	CRD_6267	Intron
chr18	61439105	61439332	Peak_143462	CRD_6267	Intron
chr18	61587690	61588099	Peak_143496	CRD_6267	Intron
chr18	61589316	61590200	Peak_143497	CRD_6267	Intron
chr18	61595295	61595671	Peak_143498	CRD_6267	Intron
chr18	61595886	61596375	Peak_143499	CRD_6267	Intron
chr18	61606282	61606599	Peak_143500	CRD_6267	Promoter
chr18	61344358	61344567	Peak_143439	CRD_6267	Intron
chr18	61348312	61349665	Peak_143440	CRD_6267	Intron
chr18	61354046	61354515	Peak_143441	CRD_6267	Intron
chr18	61356215	61356596	Peak_143442	CRD_6267	Intron
chr18	61365742	61365953	Peak_143443	CRD_6267	Intron
chr18	61369359	61369717	Peak_143444	CRD_6267	Intron
chr18	61370370	61370757	Peak_143445	CRD_6267	Intron
chr18	61376480	61376681	Peak_143446	CRD_6267	Intron
chr18	61388034	61388410	Peak_143447	CRD_6267	Intron
chr18	61388994	61389576	Peak_143448	CRD_6267	Promoter
chr18	61391617	61391817	Peak_143449	CRD_6267	Promoter
chr18	61392167	61392434	Peak_143450	CRD_6267	Promoter
chr18	61399184	61399509	Peak_143451	CRD_6267	Intron
chr18	61400986	61401190	Peak_143452	CRD_6267	Intron
chr18	61402032	61403052	Peak_143453	CRD_6267	Promoter
chr18	61451133	61451496	Peak_143466	CRD_6267	Intron
chr18	61452038	61452237	Peak_143467	CRD_6267	Intron
chr18	61458505	61458718	Peak_143468	CRD_6267	Intron
chr18	61459469	61460780	Peak_143469	CRD_6267	Intron
chr18	61461017	61461226	Peak_143470	CRD_6267	Intron
chr18	61472831	61473062	Peak_143471	CRD_6267	Intron
chr18	61474046	61474302	Peak_143472	CRD_6267	Intron
chr18	61474396	61474787	Peak_143473	CRD_6267	Intron
chr18	61483125	61483324	Peak_143474	CRD_6267	Intron
chr18	61490423	61491364	Peak_143475	CRD_6267	Promoter
chr18	61491504	61491784	Peak_143476	CRD_6267	Promoter
chr18	61501920	61502885	Peak_143477	CRD_6267	Intron
chr18	61510145	61510414	Peak_143478	CRD_6267	Intron
chr18	61510764	61510996	Peak_143479	CRD_6267	Intron
chr18	61516164	61516560	Peak_143480	CRD_6267	Intron
chr18	61516636	61516852	Peak_143481	CRD_6267	Intron
chr18	61524492	61525470	Peak_143482	CRD_6267	Intron
chr18	61530617	61531559	Peak_143483	CRD_6267	Intron
chr18	61537069	61537286	Peak_143484	CRD_6267	Intron
chr18	61537494	61538517	Peak_143485	CRD_6267	Intron
chr18	61546419	61547016	Peak_143486	CRD_6267	Promoter
chr18	61551013	61551229	Peak_143487	CRD_6267	Promoter
chr18	61551308	61551900	Peak_143488	CRD_6267	Promoter
chr18	61556478	61557812	Peak_143489	CRD_6267	Distal_Intergenic
chr18	61565415	61566348	Peak_143490	CRD_6267	Distal_Intergenic
chr18	61566451	61566964	Peak_143491	CRD_6267	Distal_Intergenic
chr18	61569203	61569681	Peak_143492	CRD_6267	Exon
chr18	61575475	61576378	Peak_143493	CRD_6267	Promoter
chr18	61441188	61442089	Peak_143463	CRD_6267	Intron
chr18	61443364	61443563	Peak_143464	CRD_6267	Intron
chr18	61450507	61451038	Peak_143465	CRD_6267	Intron
chr18	61581656	61582394	Peak_143494	CRD_6267	Promoter
chr18	61583064	61583444	Peak_143495	CRD_6267	Exon
chr18	61822733	61822980	Peak_143557	CRD_6268	Intron
chr18	61825171	61825379	Peak_143558	CRD_6268	Intron
chr18	61825894	61826188	Peak_143559	CRD_6268	Intron
chr18	61827094	61827403	Peak_143560	CRD_6268	Intron
chr18	61827557	61828021	Peak_143561	CRD_6268	Intron
chr18	61831139	61831426	Peak_143562	CRD_6268	Intron
chr18	61832229	61832429	Peak_143563	CRD_6269	Intron
chr18	61837512	61838741	Peak_143564	CRD_6269	Intron
chr18	61845208	61845591	Peak_143565	CRD_6269	Intron
chr18	61847525	61848241	Peak_143566	CRD_6269	Intron
chr18	61850857	61851145	Peak_143567	CRD_6269	Intron
chr18	61854657	61854872	Peak_143568	CRD_6269	Intron
chr18	62060344	62060700	Peak_143627	CRD_6270	Intron
chr18	62060931	62061133	Peak_143628	CRD_6270	Intron
chr18	62062669	62062902	Peak_143629	CRD_6270	Intron
chr18	62065972	62066385	Peak_143630	CRD_6270	Intron
chr18	62068569	62069181	Peak_143631	CRD_6270	Intron
chr18	62370332	62370699	Peak_143696	CRD_6271	Intron
chr18	62371156	62372666	Peak_143697	CRD_6271	Intron
chr18	62374174	62374445	Peak_143698	CRD_6271	Intron
chr18	62377433	62377798	Peak_143699	CRD_6271	Promoter
chr18	62377931	62378156	Peak_143700	CRD_6271	Promoter
chr18	62586239	62586540	Peak_143741	CRD_6272	Exon
chr18	62586648	62587393	Peak_143742	CRD_6272	Exon
chr18	62595742	62596152	Peak_143743	CRD_6272	Distal_Intergenic
chr18	62596580	62597141	Peak_143744	CRD_6272	Distal_Intergenic
chr18	62603384	62604462	Peak_143745	CRD_6272	Distal_Intergenic
chr18	62609764	62610055	Peak_143746	CRD_6272	Distal_Intergenic
chr18	62610818	62611027	Peak_143747	CRD_6272	Distal_Intergenic
chr18	62611626	62612787	Peak_143748	CRD_6272	Distal_Intergenic
chr18	62834275	62834731	Peak_143795	CRD_6273	Promoter
chr18	62838881	62840958	Peak_143796	CRD_6273	Promoter
chr18	62847727	62847971	Peak_143797	CRD_6273	Intron
chr18	62854938	62855737	Peak_143798	CRD_6273	Intron
chr18	63185715	63186328	Peak_143882	CRD_6274	Intron
chr18	63188145	63188411	Peak_143883	CRD_6274	Intron
chr18	63196708	63197004	Peak_143884	CRD_6274	Intron
chr18	63197145	63198232	Peak_143885	CRD_6274	Intron
chr18	63199682	63200334	Peak_143886	CRD_6274	Intron
chr18	63297779	63298133	Peak_143909	CRD_6275	Intron
chr18	63307478	63308469	Peak_143910	CRD_6275	Intron
chr18	63311158	63311671	Peak_143911	CRD_6275	Intron
chr18	63313482	63313681	Peak_143912	CRD_6275	Intron
chr18	63315045	63315393	Peak_143913	CRD_6275	Exon
chr18	63315448	63315662	Peak_143914	CRD_6275	Exon
chr18	63936190	63937157	Peak_144059	CRD_6276	Distal_Intergenic
chr18	63949174	63949436	Peak_144060	CRD_6276	Promoter
chr18	63953769	63954317	Peak_144061	CRD_6276	Promoter
chr18	63954688	63954996	Peak_144062	CRD_6276	Promoter
chr18	63958152	63958841	Peak_144063	CRD_6276	Promoter
chr18	63963678	63964259	Peak_144064	CRD_6276	Intron
chr18	64201327	64201530	Peak_144120	CRD_6277	Intron
chr18	64201735	64201985	Peak_144121	CRD_6277	Intron
chr18	64202571	64203346	Peak_144122	CRD_6277	Intron
chr18	64203464	64203720	Peak_144123	CRD_6277	Intron
chr18	64203841	64204378	Peak_144124	CRD_6277	Intron
chr18	64550925	64551174	Peak_144226	CRD_6278	Distal_Intergenic
chr18	64554921	64555128	Peak_144227	CRD_6278	Distal_Intergenic
chr18	64562120	64562535	Peak_144228	CRD_6278	Distal_Intergenic
chr18	64562621	64563263	Peak_144229	CRD_6278	Distal_Intergenic
chr18	64593941	64594170	Peak_144235	CRD_6279	Distal_Intergenic
chr18	64594720	64595170	Peak_144236	CRD_6279	Distal_Intergenic
chr18	64595301	64595658	Peak_144237	CRD_6279	Distal_Intergenic
chr18	64597356	64597575	Peak_144238	CRD_6279	Distal_Intergenic
chr18	64794604	64794989	Peak_144286	CRD_6280	Distal_Intergenic
chr18	64801081	64801651	Peak_144287	CRD_6280	Distal_Intergenic
chr18	64806033	64806685	Peak_144288	CRD_6280	Distal_Intergenic
chr18	64807624	64807840	Peak_144289	CRD_6280	Distal_Intergenic
chr18	64886273	64886487	Peak_144306	CRD_6281	Distal_Intergenic
chr18	64886552	64886993	Peak_144307	CRD_6281	Distal_Intergenic
chr18	64888277	64888778	Peak_144308	CRD_6281	Distal_Intergenic
chr18	64898575	64899204	Peak_144309	CRD_6281	Distal_Intergenic
chr18	65616173	65616584	Peak_144486	CRD_6282	Intron
chr18	65622397	65622901	Peak_144487	CRD_6282	Intron
chr18	65631029	65631298	Peak_144488	CRD_6282	Intron
chr18	65634947	65635148	Peak_144489	CRD_6282	Intron
chr18	65682199	65682398	Peak_144500	CRD_6283	Distal_Intergenic
chr18	65688591	65688997	Peak_144501	CRD_6283	Distal_Intergenic
chr18	65690479	65690892	Peak_144502	CRD_6283	Distal_Intergenic
chr18	65695812	65696053	Peak_144503	CRD_6283	Distal_Intergenic
chr18	65696520	65696816	Peak_144504	CRD_6283	Distal_Intergenic
chr18	66179431	66179852	Peak_144632	CRD_6284	Distal_Intergenic
chr18	66185404	66185678	Peak_144633	CRD_6284	Distal_Intergenic
chr18	66189084	66189292	Peak_144634	CRD_6284	Distal_Intergenic
chr18	66189520	66189810	Peak_144635	CRD_6284	Distal_Intergenic
chr18	66196714	66196944	Peak_144636	CRD_6284	Distal_Intergenic
chr18	66197540	66197799	Peak_144637	CRD_6284	Distal_Intergenic
chr18	66199585	66200363	Peak_144638	CRD_6284	Distal_Intergenic
chr18	66213171	66213788	Peak_144639	CRD_6285	Distal_Intergenic
chr18	66220611	66220880	Peak_144640	CRD_6285	Distal_Intergenic
chr18	66220946	66221145	Peak_144641	CRD_6285	Distal_Intergenic
chr18	66227687	66227893	Peak_144642	CRD_6285	Distal_Intergenic
chr18	66227980	66228617	Peak_144643	CRD_6285	Distal_Intergenic
chr18	66230064	66230582	Peak_144644	CRD_6285	Distal_Intergenic
chr18	66231867	66232113	Peak_144645	CRD_6285	Distal_Intergenic
chr18	66238220	66238482	Peak_144646	CRD_6285	Distal_Intergenic
chr18	66245895	66246217	Peak_144647	CRD_6285	Distal_Intergenic
chr18	66248805	66249563	Peak_144648	CRD_6285	Distal_Intergenic
chr18	66256723	66257004	Peak_144649	CRD_6285	Distal_Intergenic
chr18	66257145	66257498	Peak_144650	CRD_6285	Distal_Intergenic
chr18	66259005	66259234	Peak_144651	CRD_6285	Distal_Intergenic
chr18	66262274	66263099	Peak_144652	CRD_6285	Distal_Intergenic
chr18	66264798	66264997	Peak_144653	CRD_6285	Distal_Intergenic
chr18	66265863	66266075	Peak_144654	CRD_6285	Distal_Intergenic
chr18	66272795	66273134	Peak_144655	CRD_6285	Distal_Intergenic
chr18	66280500	66280991	Peak_144656	CRD_6285	Distal_Intergenic
chr18	66281754	66281953	Peak_144657	CRD_6285	Distal_Intergenic
chr18	66282547	66282750	Peak_144658	CRD_6285	Distal_Intergenic
chr18	66283379	66283600	Peak_144659	CRD_6285	Distal_Intergenic
chr18	66288663	66288867	Peak_144660	CRD_6285	Distal_Intergenic
chr18	66290448	66290841	Peak_144661	CRD_6286	Distal_Intergenic
chr18	66300778	66301013	Peak_144662	CRD_6286	Distal_Intergenic
chr18	66303004	66304277	Peak_144663	CRD_6286	Distal_Intergenic
chr18	66313349	66313580	Peak_144664	CRD_6286	Distal_Intergenic
chr18	66983224	66983496	Peak_144849	CRD_6287	Distal_Intergenic
chr18	66990092	66990291	Peak_144850	CRD_6287	Distal_Intergenic
chr18	66997632	66998275	Peak_144851	CRD_6287	Distal_Intergenic
chr18	66998336	66998737	Peak_144852	CRD_6287	Distal_Intergenic
chr18	67000068	67000615	Peak_144853	CRD_6288	Distal_Intergenic
chr18	67002599	67002798	Peak_144854	CRD_6288	Distal_Intergenic
chr18	67004106	67004316	Peak_144855	CRD_6288	Distal_Intergenic
chr18	67005872	67006284	Peak_144856	CRD_6288	Distal_Intergenic
chr18	67194124	67194439	Peak_144922	CRD_6289	Distal_Intergenic
chr18	67196927	67197196	Peak_144923	CRD_6289	Distal_Intergenic
chr18	67200124	67200578	Peak_144924	CRD_6289	Distal_Intergenic
chr18	67203220	67204003	Peak_144925	CRD_6289	Distal_Intergenic
chr18	67275343	67275796	Peak_144941	CRD_6290	Distal_Intergenic
chr18	67277161	67277412	Peak_144942	CRD_6290	Distal_Intergenic
chr18	67282147	67282357	Peak_144943	CRD_6290	Distal_Intergenic
chr18	67282786	67283245	Peak_144944	CRD_6290	Distal_Intergenic
chr18	67288382	67288793	Peak_144945	CRD_6290	Distal_Intergenic
chr18	67525276	67525763	Peak_145006	CRD_6291	Intron
chr18	67526258	67526457	Peak_145007	CRD_6291	Intron
chr18	67527156	67527489	Peak_145008	CRD_6291	Intron
chr18	67531886	67532565	Peak_145009	CRD_6291	Intron
chr18	67633989	67634947	Peak_145029	CRD_6292	Intron
chr18	67635005	67635460	Peak_145030	CRD_6292	Intron
chr18	67635587	67635786	Peak_145031	CRD_6292	Intron
chr18	67639820	67640142	Peak_145032	CRD_6292	Intron
chr18	67640737	67641162	Peak_145033	CRD_6292	Intron
chr18	67642380	67642795	Peak_145034	CRD_6292	Intron
chr18	67647990	67648382	Peak_145035	CRD_6292	Intron
chr18	67649065	67649464	Peak_145036	CRD_6292	Intron
chr18	67970186	67970458	Peak_145130	CRD_6293	Distal_Intergenic
chr18	67978320	67978519	Peak_145131	CRD_6293	Distal_Intergenic
chr18	67979847	67980399	Peak_145132	CRD_6293	Distal_Intergenic
chr18	67980992	67981247	Peak_145133	CRD_6293	Distal_Intergenic
chr18	68589631	68590265	Peak_145315	CRD_6294	Distal_Intergenic
chr18	68608881	68609456	Peak_145316	CRD_6294	Distal_Intergenic
chr18	68610837	68611978	Peak_145317	CRD_6294	Distal_Intergenic
chr18	68614189	68614505	Peak_145318	CRD_6294	Distal_Intergenic
chr18	69079488	69079915	Peak_145444	CRD_6295	Distal_Intergenic
chr18	69080271	69080471	Peak_145445	CRD_6295	Distal_Intergenic
chr18	69080995	69081194	Peak_145446	CRD_6295	Distal_Intergenic
chr18	69085716	69086437	Peak_145447	CRD_6295	Distal_Intergenic
chr18	69086529	69086855	Peak_145448	CRD_6295	Distal_Intergenic
chr18	69213640	69213921	Peak_145478	CRD_6296	Promoter
chr18	69215181	69215554	Peak_145479	CRD_6296	Promoter
chr18	69215720	69216052	Peak_145480	CRD_6296	Distal_Intergenic
chr18	69221536	69222134	Peak_145481	CRD_6296	Distal_Intergenic
chr18	69226712	69227739	Peak_145482	CRD_6296	Distal_Intergenic
chr18	69416862	69417253	Peak_145525	CRD_6297	Intron
chr18	69423586	69424317	Peak_145526	CRD_6297	Intron
chr18	69429225	69429433	Peak_145527	CRD_6297	Intron
chr18	69429730	69429938	Peak_145528	CRD_6297	Intron
chr18	69430942	69431677	Peak_145529	CRD_6297	Intron
chr18	69432416	69432644	Peak_145530	CRD_6297	Intron
chr18	69443165	69444864	Peak_145531	CRD_6297	Intron
chr18	69455848	69456091	Peak_145532	CRD_6297	Intron
chr18	69457391	69457617	Peak_145533	CRD_6297	Intron
chr18	69461402	69461885	Peak_145534	CRD_6297	Intron
chr18	69463099	69463306	Peak_145535	CRD_6297	Intron
chr18	69466467	69466780	Peak_145536	CRD_6297	Promoter
chr18	69467353	69467557	Peak_145537	CRD_6297	Promoter
chr18	69468390	69469150	Peak_145538	CRD_6297	Promoter
chr18	69475122	69475404	Peak_145539	CRD_6297	Intron
chr18	69477508	69477780	Peak_145540	CRD_6297	Intron
chr18	69483447	69483918	Peak_145541	CRD_6297	Exon
chr18	69484249	69484528	Peak_145542	CRD_6297	Intron
chr18	69484604	69485064	Peak_145543	CRD_6297	Intron
chr18	69485140	69485697	Peak_145544	CRD_6297	Intron
chr18	69489954	69490646	Peak_145545	CRD_6297	Intron
chr18	69490854	69492011	Peak_145546	CRD_6297	Intron
chr18	69498329	69498630	Peak_145547	CRD_6297	Intron
chr18	69502656	69503012	Peak_145548	CRD_6297	Intron
chr18	69504251	69504816	Peak_145549	CRD_6297	Intron
chr18	69508070	69509102	Peak_145550	CRD_6297	Intron
chr18	69514792	69515007	Peak_145551	CRD_6297	Intron
chr18	69520539	69520880	Peak_145552	CRD_6298	Intron
chr18	69528421	69528878	Peak_145553	CRD_6298	Intron
chr18	69534865	69535266	Peak_145554	CRD_6298	Intron
chr18	69535725	69536156	Peak_145555	CRD_6298	Intron
chr18	69940743	69941042	Peak_145672	CRD_6299	Intron
chr18	69946801	69947113	Peak_145673	CRD_6299	Promoter
chr18	69947203	69947882	Peak_145674	CRD_6299	Promoter
chr18	69948215	69948601	Peak_145675	CRD_6299	Promoter
chr18	69948766	69949160	Peak_145676	CRD_6299	Promoter
chr18	69955937	69956361	Peak_145677	CRD_6299	Promoter
chr18	69961034	69961523	Peak_145678	CRD_6299	Promoter
chr18	69966852	69968351	Peak_145679	CRD_6299	Distal_Intergenic
chr18	69968653	69969443	Peak_145680	CRD_6299	Distal_Intergenic
chr18	69979441	69979709	Peak_145681	CRD_6299	Distal_Intergenic
chr18	69979904	69980104	Peak_145682	CRD_6299	Distal_Intergenic
chr18	69980354	69980947	Peak_145683	CRD_6299	Distal_Intergenic
chr18	69981057	69981380	Peak_145684	CRD_6299	Distal_Intergenic
chr18	69981965	69982860	Peak_145685	CRD_6299	Distal_Intergenic
chr18	69989747	69990229	Peak_145686	CRD_6299	Distal_Intergenic
chr18	69996546	69996915	Peak_145687	CRD_6299	Distal_Intergenic
chr18	69997016	69997403	Peak_145688	CRD_6299	Distal_Intergenic
chr18	69998714	69998964	Peak_145689	CRD_6299	Distal_Intergenic
chr18	69999526	69999876	Peak_145690	CRD_6299	Distal_Intergenic
chr18	70004192	70004637	Peak_145691	CRD_6299	Exon
chr18	70005654	70005925	Peak_145692	CRD_6299	Exon
chr18	70006461	70006737	Peak_145693	CRD_6299	Promoter
chr18	70015413	70015628	Peak_145694	CRD_6300	Intron
chr18	70015854	70016208	Peak_145695	CRD_6300	Intron
chr18	70016298	70017032	Peak_145696	CRD_6300	Promoter
chr18	70019155	70019903	Peak_145697	CRD_6300	Promoter
chr18	70576451	70576939	Peak_145833	CRD_6301	Distal_Intergenic
chr18	70577157	70577720	Peak_145834	CRD_6301	Distal_Intergenic
chr18	70582406	70582685	Peak_145835	CRD_6301	Distal_Intergenic
chr18	70588809	70589008	Peak_145836	CRD_6301	Distal_Intergenic
chr18	70593337	70593620	Peak_145837	CRD_6301	Distal_Intergenic
chr18	70593800	70594157	Peak_145838	CRD_6301	Distal_Intergenic
chr18	70722616	70723400	Peak_145868	CRD_6302	Distal_Intergenic
chr18	70724711	70725159	Peak_145869	CRD_6302	Distal_Intergenic
chr18	70728990	70729264	Peak_145870	CRD_6302	Distal_Intergenic
chr18	70729531	70729856	Peak_145871	CRD_6302	Distal_Intergenic
chr18	70731760	70732152	Peak_145872	CRD_6302	Distal_Intergenic
chr18	70742080	70745495	Peak_145873	CRD_6302	Distal_Intergenic
chr18	70981868	70982068	Peak_145932	CRD_6303	Distal_Intergenic
chr18	70982207	70982509	Peak_145933	CRD_6303	Distal_Intergenic
chr18	70982575	70982792	Peak_145934	CRD_6303	Distal_Intergenic
chr18	70991598	70991797	Peak_145935	CRD_6303	Distal_Intergenic
chr18	70992988	70993606	Peak_145936	CRD_6303	Distal_Intergenic
chr18	71259693	71260063	Peak_146010	CRD_6304	Distal_Intergenic
chr18	71266175	71266822	Peak_146011	CRD_6304	Distal_Intergenic
chr18	71273400	71273785	Peak_146012	CRD_6304	Distal_Intergenic
chr18	71274342	71274541	Peak_146013	CRD_6304	Distal_Intergenic
chr18	71578730	71579032	Peak_146105	CRD_6305	Promoter
chr18	71579457	71579860	Peak_146106	CRD_6305	Promoter
chr18	71579927	71580562	Peak_146107	CRD_6305	Promoter
chr18	71584575	71584946	Peak_146108	CRD_6305	Distal_Intergenic
chr18	71586075	71586377	Peak_146109	CRD_6305	Promoter
chr18	71592120	71592427	Peak_146110	CRD_6305	Distal_Intergenic
chr18	71592907	71594410	Peak_146111	CRD_6305	Distal_Intergenic
chr18	71600513	71600781	Peak_146112	CRD_6305	Distal_Intergenic
chr18	71601842	71602055	Peak_146113	CRD_6305	Distal_Intergenic
chr18	71602462	71603039	Peak_146114	CRD_6305	Distal_Intergenic
chr18	71604083	71604361	Peak_146115	CRD_6305	Distal_Intergenic
chr18	71606433	71606693	Peak_146116	CRD_6305	Distal_Intergenic
chr18	71619551	71619877	Peak_146117	CRD_6305	Distal_Intergenic
chr18	71621676	71621920	Peak_146118	CRD_6305	Distal_Intergenic
chr18	71626626	71627243	Peak_146119	CRD_6305	Distal_Intergenic
chr18	71628101	71628464	Peak_146120	CRD_6305	Distal_Intergenic
chr18	71630542	71631052	Peak_146121	CRD_6305	Distal_Intergenic
chr18	71635181	71635553	Peak_146122	CRD_6305	Distal_Intergenic
chr18	71638719	71639101	Peak_146123	CRD_6305	Distal_Intergenic
chr18	71646250	71646463	Peak_146124	CRD_6305	Distal_Intergenic
chr18	71646791	71647040	Peak_146125	CRD_6305	Distal_Intergenic
chr18	71647513	71647875	Peak_146126	CRD_6305	Distal_Intergenic
chr18	71647938	71648177	Peak_146127	CRD_6305	Distal_Intergenic
chr18	71651240	71652123	Peak_146128	CRD_6305	Distal_Intergenic
chr18	71652141	71652793	Peak_146129	CRD_6305	Distal_Intergenic
chr18	71658226	71658842	Peak_146130	CRD_6305	Distal_Intergenic
chr18	71977807	71978142	Peak_146213	CRD_6306	Distal_Intergenic
chr18	71978220	71978419	Peak_146214	CRD_6306	Distal_Intergenic
chr18	71980577	71980784	Peak_146215	CRD_6306	Distal_Intergenic
chr18	71991307	71991673	Peak_146216	CRD_6306	Distal_Intergenic
chr18	72542163	72542466	Peak_146365	CRD_6307	Promoter
chr18	72542562	72542761	Peak_146366	CRD_6307	Promoter
chr18	72542946	72543713	Peak_146367	CRD_6307	Promoter
chr18	72544184	72544623	Peak_146368	CRD_6307	Promoter
chr18	72545186	72545565	Peak_146369	CRD_6307	Promoter
chr18	72607083	72607772	Peak_146388	CRD_6308	Intron
chr18	72614530	72615012	Peak_146389	CRD_6308	Intron
chr18	72621655	72623167	Peak_146390	CRD_6308	Intron
chr18	72631011	72631860	Peak_146391	CRD_6308	Promoter
chr18	72633232	72633509	Peak_146392	CRD_6308	Promoter
chr18	72637175	72638969	Peak_146393	CRD_6308	Promoter
chr18	72644763	72645631	Peak_146394	CRD_6308	Distal_Intergenic
chr18	72648316	72649152	Peak_146395	CRD_6308	Distal_Intergenic
chr18	72660739	72661084	Peak_146396	CRD_6308	Distal_Intergenic
chr18	72672246	72672737	Peak_146397	CRD_6308	Distal_Intergenic
chr18	72674577	72675135	Peak_146398	CRD_6308	Distal_Intergenic
chr18	72679933	72680441	Peak_146399	CRD_6308	Distal_Intergenic
chr18	72680656	72681412	Peak_146400	CRD_6308	Distal_Intergenic
chr18	72581881	72583506	Peak_146381	CRD_6308	Intron
chr18	72587998	72588279	Peak_146382	CRD_6308	Intron
chr18	72588366	72589552	Peak_146383	CRD_6308	Intron
chr18	72594398	72594637	Peak_146384	CRD_6308	Intron
chr18	72599816	72600021	Peak_146385	CRD_6308	Intron
chr18	72601935	72602169	Peak_146386	CRD_6308	Intron
chr18	72606744	72606986	Peak_146387	CRD_6308	Intron
chr18	72691072	72691971	Peak_146401	CRD_6308	Distal_Intergenic
chr18	72692087	72693087	Peak_146402	CRD_6308	Distal_Intergenic
chr18	72574515	72574911	Peak_146379	CRD_6308	Intron
chr18	72574961	72575530	Peak_146380	CRD_6308	Intron
chr18	72868060	72869034	Peak_146436	CRD_6309	Promoter
chr18	72869288	72870357	Peak_146437	CRD_6309	Promoter
chr18	72871028	72871314	Peak_146438	CRD_6309	Promoter
chr18	72877694	72879065	Peak_146439	CRD_6309	Intron
chr18	72955374	72955656	Peak_146460	CRD_6310	Distal_Intergenic
chr18	72959954	72960405	Peak_146461	CRD_6310	Distal_Intergenic
chr18	72963013	72963212	Peak_146462	CRD_6310	Distal_Intergenic
chr18	72963584	72963902	Peak_146463	CRD_6310	Distal_Intergenic
chr18	72964549	72964781	Peak_146464	CRD_6310	Distal_Intergenic
chr18	73614631	73615148	Peak_146637	CRD_6311	Distal_Intergenic
chr18	73615253	73616092	Peak_146638	CRD_6311	Distal_Intergenic
chr18	73616931	73617180	Peak_146639	CRD_6311	Distal_Intergenic
chr18	73621006	73621488	Peak_146640	CRD_6311	Distal_Intergenic
chr18	73625883	73626309	Peak_146641	CRD_6311	Distal_Intergenic
chr18	73667337	73667666	Peak_146656	CRD_6312	Distal_Intergenic
chr18	73667997	73668452	Peak_146657	CRD_6312	Distal_Intergenic
chr18	73672776	73673083	Peak_146658	CRD_6312	Distal_Intergenic
chr18	73677610	73678189	Peak_146659	CRD_6312	Distal_Intergenic
chr18	73684231	73685149	Peak_146660	CRD_6312	Distal_Intergenic
chr18	73689387	73689719	Peak_146661	CRD_6312	Distal_Intergenic
chr18	73933086	73934378	Peak_146736	CRD_6313	Intron
chr18	73938763	73938965	Peak_146737	CRD_6313	Intron
chr18	73939580	73939851	Peak_146738	CRD_6313	Intron
chr18	73940277	73941394	Peak_146739	CRD_6313	Intron
chr18	73942138	73942517	Peak_146740	CRD_6314	Intron
chr18	73947151	73948041	Peak_146741	CRD_6314	Intron
chr18	73951089	73951460	Peak_146742	CRD_6314	Intron
chr18	73952466	73953070	Peak_146743	CRD_6314	Intron
chr18	73958049	73958536	Peak_146744	CRD_6314	Intron
chr18	73959313	73959651	Peak_146745	CRD_6314	Intron
chr18	73962234	73962437	Peak_146746	CRD_6314	Intron
chr18	73962529	73962764	Peak_146747	CRD_6314	Intron
chr18	73968096	73968333	Peak_146748	CRD_6314	Intron
chr18	73969207	73969446	Peak_146749	CRD_6314	Intron
chr18	73970018	73970288	Peak_146750	CRD_6314	Intron
chr18	73976539	73976738	Peak_146751	CRD_6314	Intron
chr18	73979712	73980653	Peak_146752	CRD_6314	Intron
chr18	73981897	73982310	Peak_146753	CRD_6314	Intron
chr18	73986015	73987400	Peak_146754	CRD_6314	Intron
chr18	73993614	73993903	Peak_146755	CRD_6314	Intron
chr18	74003652	74004072	Peak_146756	CRD_6314	Intron
chr18	74007043	74007267	Peak_146757	CRD_6314	Intron
chr18	74007633	74007898	Peak_146758	CRD_6314	Intron
chr18	74013045	74014728	Peak_146759	CRD_6314	Intron
chr18	74017297	74017830	Peak_146760	CRD_6314	Intron
chr18	74018494	74018701	Peak_146761	CRD_6314	Intron
chr18	74025937	74026230	Peak_146762	CRD_6314	Intron
chr18	74040801	74041158	Peak_146763	CRD_6314	Distal_Intergenic
chr18	74041240	74042328	Peak_146764	CRD_6314	Distal_Intergenic
chr18	74042444	74042719	Peak_146765	CRD_6314	Distal_Intergenic
chr18	74050339	74051948	Peak_146766	CRD_6314	Distal_Intergenic
chr18	74052032	74052269	Peak_146767	CRD_6314	Distal_Intergenic
chr18	74060598	74061478	Peak_146768	CRD_6314	Distal_Intergenic
chr18	74061598	74062045	Peak_146769	CRD_6314	Distal_Intergenic
chr18	74064445	74065218	Peak_146770	CRD_6314	Distal_Intergenic
chr18	74074041	74074314	Peak_146771	CRD_6314	Intron
chr18	74078680	74079942	Peak_146772	CRD_6314	Promoter
chr18	74080018	74080295	Peak_146773	CRD_6314	Promoter
chr18	74086009	74086741	Peak_146774	CRD_6314	Intron
chr18	74106427	74107279	Peak_146775	CRD_6314	Intron
chr18	74113811	74114314	Peak_146776	CRD_6314	Intron
chr18	74114705	74115335	Peak_146777	CRD_6314	Intron
chr18	74116511	74117522	Peak_146778	CRD_6314	Intron
chr18	74125148	74125358	Peak_146779	CRD_6314	Promoter
chr18	74128118	74128528	Peak_146780	CRD_6314	Promoter
chr18	74128621	74128919	Peak_146781	CRD_6314	Promoter
chr18	74129408	74129692	Peak_146782	CRD_6314	Exon
chr18	74132231	74132430	Peak_146783	CRD_6314	Intron
chr18	74139228	74140336	Peak_146784	CRD_6314	Exon
chr18	74141268	74141933	Peak_146785	CRD_6314	Intron
chr18	74146984	74148979	Peak_146786	CRD_6314	Promoter
chr18	74153891	74154166	Peak_146787	CRD_6314	Promoter
chr18	74161482	74161780	Peak_146788	CRD_6314	Distal_Intergenic
chr18	74161959	74162563	Peak_146789	CRD_6314	Distal_Intergenic
chr18	74163347	74163965	Peak_146790	CRD_6314	Distal_Intergenic
chr18	74169490	74169799	Peak_146791	CRD_6314	Distal_Intergenic
chr18	74171195	74171407	Peak_146792	CRD_6314	Distal_Intergenic
chr18	74177153	74177580	Peak_146793	CRD_6314	Distal_Intergenic
chr18	74181316	74182023	Peak_146794	CRD_6314	Distal_Intergenic
chr18	74189238	74190494	Peak_146795	CRD_6314	Distal_Intergenic
chr18	74196031	74196889	Peak_146796	CRD_6315	Distal_Intergenic
chr18	74200330	74200565	Peak_146797	CRD_6315	Distal_Intergenic
chr18	74202135	74202345	Peak_146798	CRD_6315	Distal_Intergenic
chr18	74203844	74204532	Peak_146799	CRD_6315	Distal_Intergenic
chr18	74210910	74211159	Peak_146800	CRD_6315	Promoter
chr18	74218221	74218523	Peak_146801	CRD_6315	Intron
chr18	74283719	74283925	Peak_146818	CRD_6316	Intron
chr18	74284776	74285233	Peak_146819	CRD_6316	Intron
chr18	74291194	74291410	Peak_146820	CRD_6316	Promoter
chr18	74291560	74292886	Peak_146821	CRD_6316	Promoter
chr18	74301937	74302179	Peak_146822	CRD_6317	Distal_Intergenic
chr18	74303837	74304446	Peak_146823	CRD_6317	Distal_Intergenic
chr18	74304673	74305100	Peak_146824	CRD_6317	Distal_Intergenic
chr18	74316923	74317374	Peak_146825	CRD_6317	Promoter
chr18	74466086	74466300	Peak_146863	CRD_6318	Distal_Intergenic
chr18	74467187	74467390	Peak_146864	CRD_6318	Distal_Intergenic
chr18	74467531	74467735	Peak_146865	CRD_6318	Distal_Intergenic
chr18	74473454	74473745	Peak_146866	CRD_6318	Distal_Intergenic
chr18	74476206	74476774	Peak_146867	CRD_6318	Distal_Intergenic
chr18	74477597	74477982	Peak_146868	CRD_6318	Distal_Intergenic
chr18	74493546	74494176	Peak_146871	CRD_6319	Promoter
chr18	74495492	74496951	Peak_146872	CRD_6319	Promoter
chr18	74497074	74497273	Peak_146873	CRD_6319	Promoter
chr18	74505645	74507360	Peak_146874	CRD_6319	Promoter
chr18	74511937	74512163	Peak_146875	CRD_6319	Promoter
chr18	74512396	74512706	Peak_146876	CRD_6319	Promoter
chr18	74518248	74518974	Peak_146877	CRD_6319	Promoter
chr18	74519226	74519602	Peak_146878	CRD_6319	Promoter
chr18	74523412	74523692	Peak_146879	CRD_6319	Exon
chr18	74531635	74531969	Peak_146880	CRD_6319	Promoter
chr18	74532184	74532604	Peak_146881	CRD_6319	Promoter
chr18	74534965	74535164	Peak_146882	CRD_6319	Promoter
chr18	74543884	74544156	Peak_146883	CRD_6319	Intron
chr18	74551780	74552969	Peak_146884	CRD_6319	Intron
chr18	74562130	74562485	Peak_146885	CRD_6319	Promoter
chr18	74562861	74563347	Peak_146886	CRD_6319	Promoter
chr18	74563430	74563945	Peak_146887	CRD_6319	Promoter
chr18	74573873	74574273	Peak_146888	CRD_6319	Promoter
chr18	74575233	74575484	Peak_146889	CRD_6319	Promoter
chr18	74584404	74584725	Peak_146890	CRD_6319	Exon
chr18	74590248	74591501	Peak_146891	CRD_6319	Exon
chr18	74596857	74599159	Peak_146892	CRD_6319	Promoter
chr18	74606335	74606746	Peak_146893	CRD_6319	Intron
chr18	74608182	74608408	Peak_146894	CRD_6319	Intron
chr18	74613219	74613769	Peak_146895	CRD_6319	Intron
chr18	74614337	74614613	Peak_146896	CRD_6319	Intron
chr18	74623143	74623751	Peak_146898	CRD_6319	Intron
chr18	74635615	74635815	Peak_146899	CRD_6319	Exon
chr18	74636185	74636475	Peak_146900	CRD_6319	Intron
chr18	74641021	74641305	Peak_146901	CRD_6319	Exon
chr18	74643749	74644417	Peak_146902	CRD_6319	Intron
chr18	74650190	74650777	Peak_146903	CRD_6319	Intron
chr18	74651668	74652062	Peak_146904	CRD_6319	Intron
chr18	74652429	74652894	Peak_146905	CRD_6319	Intron
chr18	74654663	74654941	Peak_146906	CRD_6319	Intron
chr18	74657603	74657895	Peak_146907	CRD_6319	Intron
chr18	74661671	74662109	Peak_146908	CRD_6319	Intron
chr18	74667972	74668287	Peak_146909	CRD_6319	Intron
chr18	74681670	74681873	Peak_146910	CRD_6319	Intron
chr18	74682187	74682654	Peak_146911	CRD_6319	Intron
chr18	74682754	74683354	Peak_146912	CRD_6319	Intron
chr18	74683421	74683871	Peak_146913	CRD_6319	Intron
chr18	74684070	74684348	Peak_146914	CRD_6319	Intron
chr18	74685206	74685601	Peak_146915	CRD_6319	Intron
chr18	74691230	74691530	Peak_146916	CRD_6319	Intron
chr18	74695329	74695532	Peak_146917	CRD_6319	Intron
chr18	74705794	74706193	Peak_146918	CRD_6319	Intron
chr18	74706811	74707576	Peak_146919	CRD_6319	Intron
chr18	74708995	74709198	Peak_146920	CRD_6319	Intron
chr18	74710137	74710374	Peak_146921	CRD_6319	Intron
chr18	74714098	74714351	Peak_146922	CRD_6319	Intron
chr18	74714611	74715086	Peak_146923	CRD_6319	Intron
chr18	74715159	74715739	Peak_146924	CRD_6319	Intron
chr18	74716992	74717486	Peak_146925	CRD_6319	Intron
chr18	74717736	74718034	Peak_146926	CRD_6319	Intron
chr18	74722261	74722662	Peak_146927	CRD_6319	Intron
chr18	74723577	74723929	Peak_146928	CRD_6319	Intron
chr18	74724316	74724562	Peak_146929	CRD_6319	Intron
chr18	74731029	74731311	Peak_146930	CRD_6319	Intron
chr18	74733176	74733888	Peak_146931	CRD_6319	Intron
chr18	75222948	75223159	Peak_147061	CRD_6320	Promoter
chr18	75223458	75223840	Peak_147062	CRD_6320	Promoter
chr18	75226544	75226925	Peak_147063	CRD_6320	Intron
chr18	75227105	75227832	Peak_147064	CRD_6320	Intron
chr18	75230928	75231288	Peak_147065	CRD_6320	Intron
chr18	75244390	75244821	Peak_147068	CRD_6320	Promoter
chr18	75246234	75248460	Peak_147069	CRD_6320	Promoter
chr18	75255048	75255339	Peak_147070	CRD_6320	Intron
chr18	75257560	75258196	Peak_147071	CRD_6320	Intron
chr18	75259324	75259589	Peak_147072	CRD_6320	Intron
chr18	75232798	75233216	Peak_147066	CRD_6320	Intron
chr18	75238002	75238701	Peak_147067	CRD_6320	Intron
chr18	75219763	75220236	Peak_147057	CRD_6320	Promoter
chr18	75220923	75221353	Peak_147058	CRD_6320	Promoter
chr18	75221397	75221657	Peak_147059	CRD_6320	Promoter
chr18	75222482	75222859	Peak_147060	CRD_6320	Promoter
chr18	75264639	75264843	Peak_147073	CRD_6321	Intron
chr18	75266042	75266302	Peak_147074	CRD_6321	Intron
chr18	75266632	75266872	Peak_147075	CRD_6321	Intron
chr18	75267105	75267472	Peak_147076	CRD_6321	Intron
chr18	75276708	75277735	Peak_147077	CRD_6321	Intron
chr18	75283526	75283747	Peak_147078	CRD_6321	Promoter
chr18	75284545	75284779	Peak_147079	CRD_6322	Promoter
chr18	75297666	75297938	Peak_147080	CRD_6322	Distal_Intergenic
chr18	75298240	75298458	Peak_147081	CRD_6322	Distal_Intergenic
chr18	75298620	75299389	Peak_147082	CRD_6322	Distal_Intergenic
chr18	75373718	75374425	Peak_147098	CRD_6323	Distal_Intergenic
chr18	75378012	75378219	Peak_147099	CRD_6323	Distal_Intergenic
chr18	75384669	75384886	Peak_147100	CRD_6323	Promoter
chr18	75384968	75385184	Peak_147101	CRD_6323	Promoter
chr18	75385677	75385927	Peak_147102	CRD_6323	Promoter
chr18	75985088	75985455	Peak_147234	CRD_6324	Distal_Intergenic
chr18	75986495	75986774	Peak_147235	CRD_6324	Distal_Intergenic
chr18	75996535	75997188	Peak_147236	CRD_6324	Distal_Intergenic
chr18	76002557	76002802	Peak_147237	CRD_6324	Distal_Intergenic
chr18	76003835	76004336	Peak_147238	CRD_6324	Distal_Intergenic
chr18	76004531	76004916	Peak_147239	CRD_6324	Distal_Intergenic
chr18	76707430	76707677	Peak_147369	CRD_6325	Distal_Intergenic
chr18	76709494	76710143	Peak_147370	CRD_6325	Distal_Intergenic
chr18	76720950	76721478	Peak_147371	CRD_6325	Distal_Intergenic
chr18	76727172	76727988	Peak_147372	CRD_6325	Distal_Intergenic
chr18	76734693	76735098	Peak_147373	CRD_6325	Distal_Intergenic
chr18	76739677	76739888	Peak_147374	CRD_6325	Distal_Intergenic
chr18	76740156	76740809	Peak_147375	CRD_6325	Distal_Intergenic
chr18	76740890	76741176	Peak_147376	CRD_6325	Distal_Intergenic
chr18	76741231	76741691	Peak_147377	CRD_6325	Distal_Intergenic
chr18	76755725	76756040	Peak_147378	CRD_6325	Distal_Intergenic
chr18	76756571	76757770	Peak_147379	CRD_6325	Promoter
chr18	76765677	76765945	Peak_147380	CRD_6325	Distal_Intergenic
chr18	76766021	76766333	Peak_147381	CRD_6325	Distal_Intergenic
chr18	76772131	76772348	Peak_147382	CRD_6325	Distal_Intergenic
chr18	76772717	76772987	Peak_147383	CRD_6325	Distal_Intergenic
chr18	76780316	76780540	Peak_147384	CRD_6325	Distal_Intergenic
chr18	76785175	76785651	Peak_147385	CRD_6325	Distal_Intergenic
chr18	76787495	76788016	Peak_147386	CRD_6325	Distal_Intergenic
chr18	76790737	76791041	Peak_147387	CRD_6325	Distal_Intergenic
chr18	76794904	76795159	Peak_147388	CRD_6325	Exon
chr18	76357545	76358116	Peak_147302	CRD_6325	Promoter
chr18	76358392	76359170	Peak_147303	CRD_6325	Promoter
chr18	76363933	76364152	Peak_147304	CRD_6325	Intron
chr18	76364325	76365175	Peak_147305	CRD_6325	Intron
chr18	76365371	76366120	Peak_147306	CRD_6325	Intron
chr18	76370925	76371172	Peak_147307	CRD_6325	Promoter
chr18	76376663	76377292	Peak_147308	CRD_6325	Promoter
chr18	76380090	76380787	Peak_147309	CRD_6325	Promoter
chr18	76380839	76381186	Peak_147310	CRD_6325	Promoter
chr18	76382148	76382347	Peak_147311	CRD_6325	Promoter
chr18	76388812	76391053	Peak_147312	CRD_6325	Promoter
chr18	76396297	76396506	Peak_147313	CRD_6325	Intron
chr18	76396825	76397284	Peak_147314	CRD_6325	Intron
chr18	76398641	76399391	Peak_147315	CRD_6325	Intron
chr18	76406052	76406353	Peak_147316	CRD_6325	Intron
chr18	76410462	76410867	Peak_147317	CRD_6325	Intron
chr18	76425306	76425597	Peak_147318	CRD_6325	Intron
chr18	76428515	76428932	Peak_147319	CRD_6325	Intron
chr18	76429371	76430250	Peak_147320	CRD_6325	Intron
chr18	76430643	76431088	Peak_147321	CRD_6325	Intron
chr18	76435376	76435962	Peak_147322	CRD_6325	Intron
chr18	76443413	76443858	Peak_147323	CRD_6325	Intron
chr18	76445701	76446178	Peak_147324	CRD_6325	Intron
chr18	76446319	76446539	Peak_147325	CRD_6325	Intron
chr18	76450962	76451969	Peak_147326	CRD_6325	Intron
chr18	76459624	76460345	Peak_147327	CRD_6325	Intron
chr18	76469131	76469338	Peak_147328	CRD_6325	Intron
chr18	76475646	76476027	Peak_147329	CRD_6325	Intron
chr18	76476390	76477489	Peak_147330	CRD_6325	Intron
chr18	76487152	76487407	Peak_147331	CRD_6325	Intron
chr18	76487768	76488177	Peak_147332	CRD_6325	Promoter
chr18	76492139	76493383	Peak_147333	CRD_6325	Promoter
chr18	76493671	76493913	Peak_147334	CRD_6325	Promoter
chr18	76495337	76495737	Peak_147335	CRD_6325	Promoter
chr18	76502045	76502408	Peak_147336	CRD_6325	Distal_Intergenic
chr18	76508785	76509071	Peak_147337	CRD_6325	Distal_Intergenic
chr18	76518630	76518834	Peak_147338	CRD_6325	Distal_Intergenic
chr18	76519237	76519437	Peak_147339	CRD_6325	Distal_Intergenic
chr18	76521447	76521778	Peak_147340	CRD_6325	Distal_Intergenic
chr18	76524994	76525630	Peak_147341	CRD_6325	Distal_Intergenic
chr18	76527690	76528320	Peak_147342	CRD_6325	Promoter
chr18	76535717	76536196	Peak_147343	CRD_6325	Intron
chr18	76541643	76541918	Peak_147344	CRD_6325	Promoter
chr18	76565188	76565799	Peak_147345	CRD_6325	Intron
chr18	76573281	76574479	Peak_147346	CRD_6325	Intron
chr18	76580765	76581124	Peak_147347	CRD_6325	Intron
chr18	76581335	76581654	Peak_147348	CRD_6325	Intron
chr18	76583603	76583959	Peak_147349	CRD_6325	Intron
chr18	76584134	76584666	Peak_147350	CRD_6325	Intron
chr18	76588412	76589083	Peak_147351	CRD_6325	Intron
chr18	76589141	76589366	Peak_147352	CRD_6325	Intron
chr18	76610789	76611641	Peak_147353	CRD_6325	Exon
chr18	76615150	76615619	Peak_147354	CRD_6325	Promoter
chr18	76619340	76619542	Peak_147355	CRD_6325	Promoter
chr18	76619593	76620015	Peak_147356	CRD_6325	Promoter
chr18	76620261	76621529	Peak_147357	CRD_6325	Promoter
chr18	76621902	76622148	Peak_147358	CRD_6325	Promoter
chr18	76634695	76634953	Peak_147359	CRD_6325	Exon
chr18	76637603	76639171	Peak_147360	CRD_6325	Promoter
chr18	76647608	76647881	Peak_147361	CRD_6325	Distal_Intergenic
chr18	76652469	76652678	Peak_147362	CRD_6325	Distal_Intergenic
chr18	76670582	76671977	Peak_147363	CRD_6325	Distal_Intergenic
chr18	76686736	76687527	Peak_147364	CRD_6325	Promoter
chr18	76689529	76689803	Peak_147365	CRD_6325	Promoter
chr18	76689874	76690345	Peak_147366	CRD_6325	Promoter
chr18	76702310	76702550	Peak_147367	CRD_6325	Promoter
chr18	76705943	76706325	Peak_147368	CRD_6325	Promoter
chr18	76802047	76802347	Peak_147389	CRD_6326	Promoter
chr18	76803739	76804151	Peak_147390	CRD_6326	Promoter
chr18	76815997	76816196	Peak_147391	CRD_6326	Intron
chr18	76816257	76816554	Peak_147392	CRD_6326	Intron
chr18	76821389	76822444	Peak_147393	CRD_6326	Promoter
chr18	76822573	76822975	Peak_147394	CRD_6326	Promoter
chr18	76823147	76823636	Peak_147395	CRD_6326	Promoter
chr18	76828870	76829612	Peak_147396	CRD_6326	Intron
chr18	76838434	76838990	Peak_147397	CRD_6326	Promoter
chr18	76839122	76840077	Peak_147398	CRD_6326	Promoter
chr18	76848000	76848212	Peak_147399	CRD_6326	Promoter
chr18	76856888	76857093	Peak_147400	CRD_6326	Intron
chr18	76857455	76857657	Peak_147401	CRD_6326	Intron
chr18	76857721	76858252	Peak_147402	CRD_6326	Intron
chr18	76860107	76861363	Peak_147403	CRD_6326	Intron
chr18	76866453	76867194	Peak_147404	CRD_6326	Intron
chr18	76871164	76871378	Peak_147405	CRD_6326	Intron
chr18	76874958	76875706	Peak_147406	CRD_6326	Exon
chr18	76876000	76876199	Peak_147407	CRD_6326	Intron
chr18	76881649	76882801	Peak_147408	CRD_6326	Promoter
chr18	76884599	76884903	Peak_147409	CRD_6326	Intron
chr18	76885114	76885656	Peak_147410	CRD_6326	Exon
chr18	76885714	76886020	Peak_147411	CRD_6326	Promoter
chr18	76892730	76893313	Peak_147412	CRD_6326	Intron
chr18	76893472	76893758	Peak_147413	CRD_6326	Intron
chr18	76903307	76903653	Peak_147414	CRD_6326	Intron
chr18	76906291	76907714	Peak_147415	CRD_6326	Intron
chr18	76916030	76916372	Peak_147416	CRD_6326	Intron
chr18	76921113	76921389	Peak_147417	CRD_6326	Intron
chr18	76921496	76921806	Peak_147418	CRD_6326	Intron
chr18	76921861	76922573	Peak_147419	CRD_6326	Intron
chr18	76932090	76933055	Peak_147420	CRD_6326	Intron
chr18	76943936	76944869	Peak_147421	CRD_6326	Intron
chr18	76952622	76953663	Peak_147422	CRD_6326	Intron
chr18	76953750	76954212	Peak_147423	CRD_6326	Intron
chr18	76956571	76957424	Peak_147424	CRD_6326	Intron
chr18	76957530	76957815	Peak_147425	CRD_6327	Intron
chr18	76958741	76958947	Peak_147426	CRD_6327	Intron
chr18	76970757	76971240	Peak_147428	CRD_6327	Distal_Intergenic
chr18	76974265	76975074	Peak_147429	CRD_6327	Promoter
chr18	76977037	76977308	Peak_147430	CRD_6327	Promoter
chr18	76977369	76977936	Peak_147431	CRD_6327	Promoter
chr18	76982959	76983810	Peak_147432	CRD_6327	Promoter
chr18	76986427	76987001	Peak_147433	CRD_6327	Promoter
chr18	77000279	77001006	Peak_147434	CRD_6327	Intron
chr18	77002155	77002998	Peak_147435	CRD_6327	Exon
chr18	77003128	77003327	Peak_147436	CRD_6327	Exon
chr18	77007601	77008328	Peak_147437	CRD_6327	Promoter
chr18	77012925	77014039	Peak_147438	CRD_6327	Promoter
chr18	77017209	77017633	Peak_147439	CRD_6327	Promoter
chr18	77030208	77030772	Peak_147440	CRD_6327	Intron
chr18	77032284	77032730	Peak_147441	CRD_6327	Intron
chr18	77038775	77039152	Peak_147444	CRD_6328	Intron
chr18	77039315	77039699	Peak_147445	CRD_6328	Intron
chr18	77043590	77043803	Peak_147446	CRD_6328	Intron
chr18	77049639	77050607	Peak_147447	CRD_6328	Intron
chr18	77054961	77055521	Peak_147448	CRD_6328	Intron
chr18	77059586	77059868	Peak_147449	CRD_6328	Intron
chr18	77061937	77062435	Peak_147450	CRD_6328	Intron
chr18	77067196	77068106	Peak_147451	CRD_6328	Intron
chr18	77068174	77068939	Peak_147452	CRD_6328	Intron
chr18	77071498	77072254	Peak_147453	CRD_6328	Intron
chr18	77079808	77080042	Peak_147454	CRD_6328	Intron
chr18	77085985	77086559	Peak_147455	CRD_6328	Promoter
chr18	77086770	77087707	Peak_147456	CRD_6328	Promoter
chr18	77090240	77090489	Peak_147457	CRD_6328	Promoter
chr18	77097286	77098231	Peak_147458	CRD_6328	Exon
chr18	77107269	77108881	Peak_147459	CRD_6328	Promoter
chr18	77127645	77128890	Peak_147460	CRD_6328	Promoter
chr18	77133496	77133721	Peak_147461	CRD_6328	Promoter
chr18	77133799	77134602	Peak_147462	CRD_6328	Promoter
chr18	77138179	77138737	Peak_147463	CRD_6328	Distal_Intergenic
chr18	77138819	77139357	Peak_147464	CRD_6328	Distal_Intergenic
chr18	77150613	77151347	Peak_147465	CRD_6328	Distal_Intergenic
chr18	77173338	77173649	Peak_147466	CRD_6328	Distal_Intergenic
chr18	77173691	77174112	Peak_147467	CRD_6328	Distal_Intergenic
chr18	77177068	77177368	Peak_147468	CRD_6328	Promoter
chr18	77179079	77179471	Peak_147469	CRD_6328	Promoter
chr18	77187615	77187817	Peak_147470	CRD_6328	Intron
chr18	77195691	77196019	Peak_147471	CRD_6328	Intron
chr18	77196206	77196407	Peak_147472	CRD_6328	Intron
chr18	77206743	77207019	Peak_147473	CRD_6328	Intron
chr18	77207556	77207763	Peak_147474	CRD_6328	Intron
chr18	77209569	77210006	Peak_147475	CRD_6328	Intron
chr18	77211859	77212236	Peak_147476	CRD_6328	Intron
chr18	77222304	77222917	Peak_147477	CRD_6328	Intron
chr18	77223269	77223700	Peak_147478	CRD_6328	Intron
chr18	77227013	77227356	Peak_147479	CRD_6328	Intron
chr18	77228289	77228611	Peak_147480	CRD_6328	Intron
chr18	77269473	77269740	Peak_147481	CRD_6328	Exon
chr18	77269823	77270028	Peak_147482	CRD_6328	Exon
chr18	77270185	77270552	Peak_147483	CRD_6328	Exon
chr18	77303180	77303613	Peak_147486	CRD_6329	Distal_Intergenic
chr18	77304203	77304525	Peak_147487	CRD_6329	Distal_Intergenic
chr18	77308152	77308608	Peak_147488	CRD_6329	Distal_Intergenic
chr18	77320979	77321385	Peak_147489	CRD_6329	Distal_Intergenic
chr18	77323445	77324654	Peak_147490	CRD_6329	Distal_Intergenic
chr18	77414918	77415276	Peak_147501	CRD_6330	Distal_Intergenic
chr18	77433082	77433434	Peak_147502	CRD_6330	Promoter
chr18	77457732	77459221	Peak_147503	CRD_6330	Intron
chr18	77478465	77479706	Peak_147504	CRD_6330	Intron
chr18	77731615	77731863	Peak_147527	CRD_6331	Distal_Intergenic
chr18	77735319	77735518	Peak_147528	CRD_6331	Distal_Intergenic
chr18	77760759	77761160	Peak_147529	CRD_6331	Distal_Intergenic
chr18	77765342	77765996	Peak_147530	CRD_6331	Distal_Intergenic
chr18	78494289	78494657	Peak_147585	CRD_6332	Distal_Intergenic
chr18	78495766	78496850	Peak_147586	CRD_6332	Distal_Intergenic
chr18	78498913	78499228	Peak_147587	CRD_6332	Distal_Intergenic
chr18	78505890	78506480	Peak_147588	CRD_6332	Promoter
chr18	78447114	78447908	Peak_147583	CRD_6332	Distal_Intergenic
chr18	78456217	78457510	Peak_147584	CRD_6332	Distal_Intergenic
chr18	78516559	78516829	Peak_147589	CRD_6333	Distal_Intergenic
chr18	78526659	78527486	Peak_147590	CRD_6333	Distal_Intergenic
chr18	78528476	78528751	Peak_147591	CRD_6333	Distal_Intergenic
chr18	78528900	78529336	Peak_147592	CRD_6333	Distal_Intergenic
chr18	78532054	78532272	Peak_147593	CRD_6333	Distal_Intergenic
chr18	78537269	78537561	Peak_147594	CRD_6334	Distal_Intergenic
chr18	78561865	78562267	Peak_147595	CRD_6334	Distal_Intergenic
chr18	78586210	78586409	Peak_147596	CRD_6334	Distal_Intergenic
chr18	78586485	78587273	Peak_147597	CRD_6334	Distal_Intergenic
chr18	78794210	78794415	Peak_147624	CRD_6334	Promoter
chr18	78797469	78797980	Peak_147625	CRD_6334	Promoter
chr18	78807728	78808090	Peak_147626	CRD_6334	Distal_Intergenic
chr18	78814821	78815913	Peak_147627	CRD_6334	Distal_Intergenic
chr18	78596842	78597419	Peak_147598	CRD_6334	Distal_Intergenic
chr18	78597515	78597758	Peak_147599	CRD_6334	Distal_Intergenic
chr18	78632026	78632509	Peak_147600	CRD_6334	Distal_Intergenic
chr18	78641862	78642171	Peak_147601	CRD_6334	Distal_Intergenic
chr18	78643093	78643296	Peak_147602	CRD_6334	Distal_Intergenic
chr18	78650015	78650257	Peak_147603	CRD_6334	Distal_Intergenic
chr18	78665952	78666228	Peak_147604	CRD_6334	Distal_Intergenic
chr18	78701594	78701795	Peak_147605	CRD_6334	Distal_Intergenic
chr18	78713125	78713374	Peak_147606	CRD_6334	Distal_Intergenic
chr18	78714525	78714969	Peak_147607	CRD_6334	Distal_Intergenic
chr18	78722427	78722995	Peak_147608	CRD_6334	Distal_Intergenic
chr18	78729797	78730184	Peak_147609	CRD_6334	Distal_Intergenic
chr18	78741794	78742258	Peak_147613	CRD_6334	Distal_Intergenic
chr18	78744836	78745199	Peak_147614	CRD_6334	Distal_Intergenic
chr18	78745410	78745654	Peak_147615	CRD_6334	Distal_Intergenic
chr18	78756986	78757538	Peak_147616	CRD_6334	Distal_Intergenic
chr18	78769674	78769903	Peak_147617	CRD_6334	Distal_Intergenic
chr18	78776055	78776663	Peak_147618	CRD_6334	Distal_Intergenic
chr18	78783869	78784430	Peak_147619	CRD_6334	Distal_Intergenic
chr18	78785531	78785949	Peak_147620	CRD_6334	Distal_Intergenic
chr18	78786052	78786334	Peak_147621	CRD_6334	Distal_Intergenic
chr18	78790732	78791519	Peak_147622	CRD_6334	Distal_Intergenic
chr18	78793844	78794104	Peak_147623	CRD_6334	Promoter
chr18	78730556	78731206	Peak_147611	CRD_6334	Distal_Intergenic
chr18	78734163	78734672	Peak_147612	CRD_6334	Distal_Intergenic
chr18	78875564	78875837	Peak_147631	CRD_6335	Distal_Intergenic
chr18	78896628	78897116	Peak_147632	CRD_6335	Distal_Intergenic
chr18	78909327	78909862	Peak_147633	CRD_6335	Intron
chr18	78986232	78986466	Peak_147634	CRD_6335	Promoter
chr18	79068273	79069870	Peak_147638	CRD_6335	Promoter
chr18	79092185	79092384	Peak_147639	CRD_6335	Intron
chr18	79092709	79093158	Peak_147640	CRD_6335	Intron
chr18	79094820	79095028	Peak_147641	CRD_6335	Promoter
chr18	79095910	79096707	Peak_147642	CRD_6335	Promoter
chr18	79258494	79259098	Peak_147669	CRD_6335	Intron
chr18	79261345	79262154	Peak_147670	CRD_6335	Intron
chr18	79263625	79263859	Peak_147671	CRD_6335	Intron
chr18	79274962	79276383	Peak_147672	CRD_6335	Intron
chr18	79464896	79465948	Peak_147698	CRD_6335	Intron
chr18	79468477	79468772	Peak_147699	CRD_6335	Promoter
chr18	79495601	79495901	Peak_147700	CRD_6335	Promoter
chr18	79528668	79529163	Peak_147701	CRD_6335	Promoter
chr18	79575995	79576566	Peak_147702	CRD_6335	Promoter
chr18	79868767	79869065	Peak_147723	CRD_6335	Intron
chr18	79869272	79869660	Peak_147724	CRD_6335	Intron
chr18	79870204	79871188	Peak_147725	CRD_6335	Intron
chr18	79872574	79872774	Peak_147726	CRD_6335	Intron
chr18	79877271	79877987	Peak_147727	CRD_6335	Promoter
chr18	79905033	79905234	Peak_147728	CRD_6335	Intron
chr18	79905468	79906238	Peak_147729	CRD_6335	Intron
chr18	79906647	79906927	Peak_147730	CRD_6335	Intron
chr18	79912626	79913792	Peak_147731	CRD_6335	Promoter
chr18	79011434	79011705	Peak_147635	CRD_6335	Distal_Intergenic
chr18	79011811	79013443	Peak_147636	CRD_6335	Distal_Intergenic
chr18	79108553	79108752	Peak_147643	CRD_6335	Intron
chr18	79123991	79124489	Peak_147644	CRD_6335	Promoter
chr18	79134898	79135410	Peak_147645	CRD_6335	Intron
chr18	79156136	79157450	Peak_147646	CRD_6335	Promoter
chr18	79160236	79160462	Peak_147647	CRD_6335	Intron
chr18	79170047	79170489	Peak_147648	CRD_6335	Intron
chr18	79170979	79171183	Peak_147649	CRD_6335	Intron
chr18	79175432	79175631	Peak_147650	CRD_6335	Intron
chr18	79183241	79183497	Peak_147651	CRD_6335	Intron
chr18	79186673	79187226	Peak_147652	CRD_6335	Intron
chr18	79200604	79200869	Peak_147653	CRD_6335	Intron
chr18	79201560	79202755	Peak_147654	CRD_6335	Intron
chr18	79203089	79203569	Peak_147655	CRD_6335	Intron
chr18	79208982	79209282	Peak_147656	CRD_6335	Promoter
chr18	79210547	79210857	Peak_147657	CRD_6335	Intron
chr18	79217943	79219071	Peak_147658	CRD_6335	Intron
chr18	79227262	79227974	Peak_147659	CRD_6335	Intron
chr18	79231857	79232162	Peak_147660	CRD_6335	Intron
chr18	79232225	79232704	Peak_147661	CRD_6335	Intron
chr18	79235542	79235821	Peak_147662	CRD_6335	Intron
chr18	79246357	79246948	Peak_147663	CRD_6335	Intron
chr18	79247207	79247408	Peak_147664	CRD_6335	Intron
chr18	79248529	79249037	Peak_147665	CRD_6335	Intron
chr18	79252322	79252940	Peak_147666	CRD_6335	Promoter
chr18	79254308	79254648	Peak_147667	CRD_6335	Promoter
chr18	79255530	79255751	Peak_147668	CRD_6335	Promoter
chr18	79281295	79281552	Peak_147673	CRD_6335	Intron
chr18	79281605	79281854	Peak_147674	CRD_6335	Intron
chr18	79283549	79283799	Peak_147675	CRD_6335	Intron
chr18	79299429	79300747	Peak_147676	CRD_6335	Promoter
chr18	79309988	79310360	Peak_147677	CRD_6335	Promoter
chr18	79313595	79313841	Peak_147678	CRD_6335	Intron
chr18	79314221	79314648	Peak_147679	CRD_6335	Intron
chr18	79317848	79318052	Peak_147680	CRD_6335	Intron
chr18	79320693	79321441	Peak_147681	CRD_6335	Intron
chr18	79322064	79322279	Peak_147682	CRD_6335	Intron
chr18	79342721	79343064	Peak_147683	CRD_6335	Promoter
chr18	79344832	79345608	Peak_147684	CRD_6335	Promoter
chr18	79353325	79353540	Peak_147685	CRD_6335	Promoter
chr18	79355198	79356705	Peak_147686	CRD_6335	Promoter
chr18	79362871	79363131	Peak_147687	CRD_6335	Exon
chr18	79370278	79370526	Peak_147688	CRD_6335	Promoter
chr18	79370634	79370834	Peak_147689	CRD_6335	Promoter
chr18	79371546	79371754	Peak_147690	CRD_6335	Promoter
chr18	79378367	79379497	Peak_147691	CRD_6335	Distal_Intergenic
chr18	79380868	79381327	Peak_147692	CRD_6335	Distal_Intergenic
chr18	79384387	79384704	Peak_147693	CRD_6335	Distal_Intergenic
chr18	79429704	79430315	Peak_147694	CRD_6335	Intron
chr18	79447594	79448241	Peak_147695	CRD_6335	Promoter
chr18	79459884	79460129	Peak_147696	CRD_6335	Intron
chr18	79460223	79460477	Peak_147697	CRD_6335	Intron
chr18	79582818	79583017	Peak_147703	CRD_6335	Intron
chr18	79615232	79616175	Peak_147704	CRD_6335	Distal_Intergenic
chr18	79644124	79644361	Peak_147705	CRD_6335	Intron
chr18	79644667	79645031	Peak_147706	CRD_6335	Intron
chr18	79672993	79673272	Peak_147707	CRD_6335	Intron
chr18	79678694	79679975	Peak_147708	CRD_6335	Promoter
chr18	79684840	79685083	Peak_147709	CRD_6335	Intron
chr18	79697773	79699405	Peak_147710	CRD_6335	Exon
chr18	79721620	79722135	Peak_147711	CRD_6335	Intron
chr18	79738424	79739123	Peak_147712	CRD_6335	Promoter
chr18	79740473	79741758	Peak_147713	CRD_6335	Intron
chr18	79749418	79750402	Peak_147714	CRD_6335	Exon
chr18	79754147	79754773	Peak_147715	CRD_6335	Exon
chr18	79793776	79794045	Peak_147716	CRD_6335	Promoter
chr18	79797019	79797304	Peak_147717	CRD_6335	Intron
chr18	79799618	79800802	Peak_147718	CRD_6335	Intron
chr18	79800908	79801107	Peak_147719	CRD_6335	Intron
chr18	79855490	79855790	Peak_147720	CRD_6335	Distal_Intergenic
chr18	79857248	79857507	Peak_147721	CRD_6335	Distal_Intergenic
chr18	79866846	79867155	Peak_147722	CRD_6335	Intron
chr18	79924282	79924481	Peak_147732	CRD_6335	Intron
chr18	79924811	79925900	Peak_147733	CRD_6335	Exon
chr18	79933735	79934080	Peak_147734	CRD_6335	Promoter
chr18	79934292	79934738	Peak_147735	CRD_6335	Promoter
chr18	79934960	79935556	Peak_147736	CRD_6335	Promoter
chr18	79944076	79944968	Peak_147737	CRD_6335	Promoter
chr18	79950340	79950549	Peak_147738	CRD_6335	Promoter
chr18	79950648	79950863	Peak_147739	CRD_6335	Promoter
chr18	79951531	79951880	Peak_147740	CRD_6335	Promoter
chr18	79952996	79953493	Peak_147741	CRD_6335	Promoter
chr18	79959602	79960053	Peak_147742	CRD_6335	Distal_Intergenic
chr18	79962106	79962719	Peak_147743	CRD_6335	Promoter
chr18	79962915	79963366	Peak_147744	CRD_6335	Promoter
chr18	79965182	79965630	Peak_147745	CRD_6335	Promoter
chr18	79969505	79969823	Peak_147746	CRD_6335	Promoter
chr18	79969949	79970195	Peak_147747	CRD_6335	Promoter
chr18	79971191	79971390	Peak_147748	CRD_6335	Promoter
chr18	79971610	79971919	Peak_147749	CRD_6335	Promoter
chr18	79986703	79987026	Peak_147750	CRD_6335	Promoter
chr18	79987992	79989352	Peak_147751	CRD_6335	Promoter
chr18	80004695	80005001	Peak_147752	CRD_6335	Intron
chr18	80033076	80034813	Peak_147753	CRD_6335	Promoter
chr18	80102165	80102379	Peak_147757	CRD_6335	Distal_Intergenic
chr18	80103150	80103965	Peak_147758	CRD_6335	Distal_Intergenic
chr18	80108651	80109423	Peak_147759	CRD_6335	Promoter
chr18	80147102	80148621	Peak_147760	CRD_6335	Promoter
chr18	80148682	80148894	Peak_147761	CRD_6335	Promoter
chr18	80157253	80157452	Peak_147762	CRD_6335	Exon
chr18	80157562	80158109	Peak_147763	CRD_6335	Exon
chr18	80162639	80163159	Peak_147764	CRD_6335	Promoter
chr18	80163239	80163480	Peak_147765	CRD_6335	Promoter
chr18	80171269	80171470	Peak_147766	CRD_6335	Exon
chr18	80175188	80175387	Peak_147767	CRD_6335	Intron
chr18	80175448	80175720	Peak_147768	CRD_6335	Intron
chr18	80176348	80177270	Peak_147769	CRD_6335	Intron
chr18	80245434	80245834	Peak_147770	CRD_6335	Promoter
chr18	80245913	80246153	Peak_147771	CRD_6335	Promoter
chr18	80247411	80248210	Peak_147772	CRD_6335	Promoter
chr18	80037759	80038201	Peak_147754	CRD_6335	Promoter
chr18	80046026	80046414	Peak_147755	CRD_6335	Promoter
chr18	80046921	80047604	Peak_147756	CRD_6335	Promoter
chr19	279292	279511	Peak_147775	CRD_6336	Exon
chr19	368141	369002	Peak_147776	CRD_6336	Intron
chr19	435365	435754	Peak_147777	CRD_6336	Promoter
chr19	462133	462371	Peak_147778	CRD_6336	Promoter
chr19	1490279	1491208	Peak_147819	CRD_6336	Promoter
chr19	1507788	1508066	Peak_147820	CRD_6336	Promoter
chr19	1592855	1593145	Peak_147821	CRD_6336	Promoter
chr19	1605466	1606249	Peak_147822	CRD_6336	Promoter
chr19	1652789	1653289	Peak_147823	CRD_6336	Promoter
chr19	2602443	2602668	Peak_147846	CRD_6336	Intron
chr19	2633278	2633639	Peak_147847	CRD_6336	Promoter
chr19	2674901	2675158	Peak_147848	CRD_6336	Intron
chr19	2719906	2720141	Peak_147849	CRD_6336	Promoter
chr19	2722900	2723220	Peak_147850	CRD_6336	Promoter
chr19	2739931	2740333	Peak_147851	CRD_6336	Promoter
chr19	4385626	4385978	Peak_147910	CRD_6336	Intron
chr19	4400576	4400813	Peak_147911	CRD_6336	Promoter
chr19	4402218	4402616	Peak_147912	CRD_6336	Promoter
chr19	4415424	4415774	Peak_147913	CRD_6336	Promoter
chr19	4439297	4439759	Peak_147914	CRD_6336	Promoter
chr19	4456585	4456897	Peak_147915	CRD_6336	Promoter
chr19	495383	495709	Peak_147779	CRD_6336	Promoter
chr19	495773	496042	Peak_147780	CRD_6336	Promoter
chr19	506553	507602	Peak_147781	CRD_6336	Promoter
chr19	507768	507967	Peak_147782	CRD_6336	Promoter
chr19	510718	511761	Peak_147783	CRD_6336	Promoter
chr19	574824	575252	Peak_147784	CRD_6336	Promoter
chr19	615528	615792	Peak_147785	CRD_6336	Promoter
chr19	633555	633858	Peak_147786	CRD_6336	Promoter
chr19	639656	639896	Peak_147787	CRD_6336	Promoter
chr19	659585	659784	Peak_147788	CRD_6336	Promoter
chr19	672844	673217	Peak_147789	CRD_6336	Distal_Intergenic
chr19	680392	681226	Peak_147790	CRD_6336	Promoter
chr19	716658	717082	Peak_147791	CRD_6336	Promoter
chr19	796814	797489	Peak_147792	CRD_6336	Promoter
chr19	887048	887402	Peak_147793	CRD_6336	Promoter
chr19	887616	887926	Peak_147794	CRD_6336	Promoter
chr19	893113	893742	Peak_147795	CRD_6336	Promoter
chr19	898455	899122	Peak_147796	CRD_6336	Promoter
chr19	1021120	1021898	Peak_147797	CRD_6336	Promoter
chr19	1039807	1040197	Peak_147798	CRD_6336	Promoter
chr19	1040944	1041290	Peak_147799	CRD_6336	Promoter
chr19	1095333	1095594	Peak_147800	CRD_6336	Promoter
chr19	1103728	1104188	Peak_147801	CRD_6336	Promoter
chr19	1205512	1205772	Peak_147802	CRD_6336	Promoter
chr19	1240308	1240587	Peak_147803	CRD_6336	Promoter
chr19	1241535	1241803	Peak_147804	CRD_6336	Promoter
chr19	1260854	1261121	Peak_147805	CRD_6336	Promoter
chr19	1268852	1269514	Peak_147806	CRD_6336	Promoter
chr19	1269676	1270095	Peak_147807	CRD_6336	Promoter
chr19	1275687	1275971	Peak_147808	CRD_6336	Promoter
chr19	1355640	1355934	Peak_147809	CRD_6336	Promoter
chr19	1383125	1384005	Peak_147810	CRD_6336	Promoter
chr19	1407112	1407539	Peak_147811	CRD_6336	Promoter
chr19	1415511	1415751	Peak_147812	CRD_6336	Promoter
chr19	1438153	1438457	Peak_147813	CRD_6336	Promoter
chr19	1449189	1449443	Peak_147814	CRD_6336	Promoter
chr19	1449931	1450171	Peak_147815	CRD_6336	Promoter
chr19	1471566	1471854	Peak_147816	CRD_6336	Exon
chr19	1472932	1473205	Peak_147817	CRD_6336	Exon
chr19	1479187	1479454	Peak_147818	CRD_6336	Promoter
chr19	1812610	1812839	Peak_147824	CRD_6336	Promoter
chr19	1813001	1813260	Peak_147825	CRD_6336	Promoter
chr19	1848715	1848974	Peak_147826	CRD_6336	Promoter
chr19	1860127	1860385	Peak_147827	CRD_6336	Promoter
chr19	1876162	1876387	Peak_147828	CRD_6336	Promoter
chr19	1905146	1905485	Peak_147829	CRD_6336	Promoter
chr19	1939919	1940944	Peak_147830	CRD_6336	Promoter
chr19	2049808	2050085	Peak_147831	CRD_6336	Promoter
chr19	2051174	2051412	Peak_147832	CRD_6336	Promoter
chr19	2061420	2061858	Peak_147833	CRD_6336	Distal_Intergenic
chr19	2096435	2097051	Peak_147834	CRD_6336	Promoter
chr19	2151538	2152208	Peak_147835	CRD_6336	Promoter
chr19	2163759	2163958	Peak_147836	CRD_6336	Promoter
chr19	2185886	2186380	Peak_147837	CRD_6336	Exon
chr19	2269226	2269543	Peak_147838	CRD_6336	Promoter
chr19	2327816	2328071	Peak_147839	CRD_6336	Promoter
chr19	2427546	2428114	Peak_147840	CRD_6336	Promoter
chr19	2463024	2463375	Peak_147841	CRD_6336	Promoter
chr19	2475910	2476710	Peak_147842	CRD_6336	Promoter
chr19	2543546	2543927	Peak_147843	CRD_6336	Intron
chr19	2543987	2544351	Peak_147844	CRD_6336	Intron
chr19	2591106	2591314	Peak_147845	CRD_6336	Intron
chr19	2743000	2743640	Peak_147852	CRD_6336	Promoter
chr19	2783273	2783732	Peak_147853	CRD_6336	Promoter
chr19	2784930	2785576	Peak_147854	CRD_6336	Promoter
chr19	2841117	2841574	Peak_147855	CRD_6336	Promoter
chr19	2900561	2901028	Peak_147856	CRD_6336	Promoter
chr19	2944830	2945483	Peak_147857	CRD_6336	Promoter
chr19	2950145	2951028	Peak_147858	CRD_6336	Promoter
chr19	2951089	2951342	Peak_147859	CRD_6336	Promoter
chr19	3034930	3035195	Peak_147860	CRD_6336	Intron
chr19	3035493	3036488	Peak_147861	CRD_6336	Intron
chr19	3094059	3094419	Peak_147862	CRD_6336	Promoter
chr19	3185123	3185990	Peak_147863	CRD_6336	Promoter
chr19	3266867	3267081	Peak_147864	CRD_6336	Intron
chr19	3268413	3268655	Peak_147865	CRD_6336	Promoter
chr19	3270895	3271386	Peak_147866	CRD_6336	Promoter
chr19	3274657	3275318	Peak_147867	CRD_6336	Promoter
chr19	3275919	3276605	Peak_147868	CRD_6336	Promoter
chr19	3343616	3344512	Peak_147869	CRD_6336	Intron
chr19	3346722	3347058	Peak_147870	CRD_6336	Intron
chr19	3358023	3358232	Peak_147871	CRD_6336	Promoter
chr19	3361787	3362195	Peak_147872	CRD_6336	Promoter
chr19	3434834	3435662	Peak_147873	CRD_6336	Promoter
chr19	3444543	3444778	Peak_147874	CRD_6336	Intron
chr19	3450946	3451234	Peak_147875	CRD_6336	Promoter
chr19	3466637	3467003	Peak_147876	CRD_6336	Exon
chr19	3500628	3501095	Peak_147877	CRD_6336	Promoter
chr19	3505608	3506297	Peak_147878	CRD_6336	Promoter
chr19	3515941	3516275	Peak_147879	CRD_6336	Intron
chr19	3557529	3557778	Peak_147880	CRD_6336	Promoter
chr19	3572551	3572922	Peak_147881	CRD_6336	Promoter
chr19	3626673	3627289	Peak_147882	CRD_6336	Promoter
chr19	3655763	3656046	Peak_147883	CRD_6336	Intron
chr19	3700477	3700889	Peak_147884	CRD_6336	Promoter
chr19	3762418	3763237	Peak_147885	CRD_6336	Promoter
chr19	3785455	3785734	Peak_147886	CRD_6336	Promoter
chr19	3801472	3801861	Peak_147887	CRD_6336	Promoter
chr19	3828483	3828746	Peak_147888	CRD_6336	Intron
chr19	3869124	3869431	Peak_147889	CRD_6336	Promoter
chr19	3880440	3880878	Peak_147890	CRD_6336	Promoter
chr19	3880937	3881423	Peak_147891	CRD_6336	Promoter
chr19	3881833	3882099	Peak_147892	CRD_6336	Promoter
chr19	3971109	3971475	Peak_147893	CRD_6336	Promoter
chr19	3986187	3986828	Peak_147894	CRD_6336	Promoter
chr19	3987851	3988085	Peak_147895	CRD_6336	Promoter
chr19	3990164	3990399	Peak_147896	CRD_6336	Distal_Intergenic
chr19	4018124	4018507	Peak_147897	CRD_6336	Promoter
chr19	4035700	4035955	Peak_147898	CRD_6336	Intron
chr19	4065708	4066214	Peak_147899	CRD_6336	Promoter
chr19	4115389	4115754	Peak_147900	CRD_6336	Intron
chr19	4115957	4116303	Peak_147901	CRD_6336	Intron
chr19	4183947	4184293	Peak_147902	CRD_6336	Promoter
chr19	4204658	4204906	Peak_147903	CRD_6336	Intron
chr19	4246610	4247648	Peak_147904	CRD_6336	Promoter
chr19	4327317	4328748	Peak_147905	CRD_6336	Promoter
chr19	4342273	4343686	Peak_147906	CRD_6336	Promoter
chr19	4359539	4359786	Peak_147907	CRD_6336	Promoter
chr19	4360358	4360558	Peak_147908	CRD_6336	Promoter
chr19	4375536	4376170	Peak_147909	CRD_6336	Intron
chr19	4457790	4458222	Peak_147916	CRD_6336	Promoter
chr19	4471296	4472248	Peak_147917	CRD_6336	Promoter
chr19	4474601	4474878	Peak_147918	CRD_6336	Promoter
chr19	4620713	4620948	Peak_147919	CRD_6336	Promoter
chr19	4622825	4623169	Peak_147920	CRD_6336	Promoter
chr19	4639063	4639567	Peak_147921	CRD_6336	Promoter
chr19	4654523	4654821	Peak_147922	CRD_6336	Promoter
chr19	4676895	4677250	Peak_147923	CRD_6336	Promoter
chr19	4723757	4724904	Peak_147924	CRD_6336	Promoter
chr19	4732645	4732947	Peak_147925	CRD_6336	Distal_Intergenic
chr19	4744713	4745152	Peak_147926	CRD_6336	Distal_Intergenic
chr19	4749983	4750503	Peak_147927	CRD_6336	Distal_Intergenic
chr19	4768882	4769299	Peak_147928	CRD_6336	Promoter
chr19	4781638	4782087	Peak_147929	CRD_6336	Distal_Intergenic
chr19	4791036	4791872	Peak_147930	CRD_6336	Promoter
chr19	4815694	4815923	Peak_147931	CRD_6336	Promoter
chr19	4968505	4969205	Peak_147932	CRD_6336	Promoter
chr19	5031685	5031898	Peak_147933	CRD_6336	Intron
chr19	5035593	5036150	Peak_147934	CRD_6337	Intron
chr19	5036669	5037224	Peak_147935	CRD_6337	Intron
chr19	5058734	5059302	Peak_147936	CRD_6337	Intron
chr19	5091179	5091667	Peak_147937	CRD_6337	Intron
chr19	5680037	5681174	Peak_147951	CRD_6338	Promoter
chr19	5689989	5690629	Peak_147952	CRD_6338	Promoter
chr19	5720028	5720811	Peak_147953	CRD_6338	Promoter
chr19	5790483	5790967	Peak_147954	CRD_6338	Promoter
chr19	5791057	5791408	Peak_147955	CRD_6338	Promoter
chr19	5903680	5904980	Peak_147956	CRD_6338	Promoter
chr19	5932114	5932367	Peak_147957	CRD_6338	Promoter
chr19	5978067	5978371	Peak_147958	CRD_6338	Promoter
chr19	5979888	5980136	Peak_147959	CRD_6338	Promoter
chr19	5988855	5989103	Peak_147960	CRD_6338	Intron
chr19	6066658	6067188	Peak_147961	CRD_6338	Promoter
chr19	8412972	8413371	Peak_148017	CRD_6338	Promoter
chr19	8444700	8444977	Peak_148018	CRD_6338	Promoter
chr19	8513495	8513977	Peak_148019	CRD_6338	Promoter
chr19	8514067	8514442	Peak_148020	CRD_6338	Promoter
chr19	9790217	9790417	Peak_148032	CRD_6338	Promoter
chr19	9791549	9791979	Peak_148033	CRD_6338	Promoter
chr19	9792217	9792595	Peak_148034	CRD_6338	Promoter
chr19	9796215	9796426	Peak_148035	CRD_6338	Promoter
chr19	9883515	9883768	Peak_148041	CRD_6338	Intron
chr19	9885178	9885521	Peak_148042	CRD_6338	Intron
chr19	9889446	9890278	Peak_148043	CRD_6338	Intron
chr19	9890385	9890640	Peak_148044	CRD_6338	Intron
chr19	9917333	9917535	Peak_148045	CRD_6338	Intron
chr19	10095415	10095798	Peak_148046	CRD_6338	Promoter
chr19	12790690	12790936	Peak_148155	CRD_6338	Promoter
chr19	12791218	12791599	Peak_148156	CRD_6338	Promoter
chr19	12793428	12793739	Peak_148157	CRD_6338	Promoter
chr19	12796562	12796807	Peak_148158	CRD_6338	Promoter
chr19	12801766	12801986	Peak_148159	CRD_6338	Promoter
chr19	17309754	17309953	Peak_148276	CRD_6338	Promoter
chr19	17334714	17335146	Peak_148277	CRD_6338	Promoter
chr19	17336526	17336841	Peak_148278	CRD_6338	Promoter
chr19	17336995	17337679	Peak_148279	CRD_6338	Promoter
chr19	17370095	17370467	Peak_148280	CRD_6338	Intron
chr19	17419604	17420085	Peak_148281	CRD_6338	Promoter
chr19	17466287	17466581	Peak_148282	CRD_6338	Promoter
chr19	17469336	17470560	Peak_148283	CRD_6338	Promoter
chr19	17555362	17555716	Peak_148286	CRD_6338	Promoter
chr19	17677747	17678174	Peak_148287	CRD_6338	Intron
chr19	17685488	17686431	Peak_148288	CRD_6338	Promoter
chr19	17688638	17688892	Peak_148289	CRD_6338	Promoter
chr19	17724197	17724451	Peak_148290	CRD_6338	Promoter
chr19	18191997	18193398	Peak_148313	CRD_6338	Promoter
chr19	18203454	18203807	Peak_148314	CRD_6338	Promoter
chr19	18203876	18204842	Peak_148315	CRD_6338	Promoter
chr19	18205154	18205437	Peak_148316	CRD_6338	Promoter
chr19	10686823	10687022	Peak_148074	CRD_6338	Promoter
chr19	10695680	10696164	Peak_148075	CRD_6338	Distal_Intergenic
chr19	10701223	10701528	Peak_148076	CRD_6338	Promoter
chr19	10717248	10718156	Peak_148077	CRD_6338	Promoter
chr19	10765371	10765643	Peak_148078	CRD_6338	Promoter
chr19	10835397	10836703	Peak_148079	CRD_6338	Promoter
chr19	10870561	10871526	Peak_148080	CRD_6338	Promoter
chr19	10894116	10894341	Peak_148081	CRD_6338	Intron
chr19	10919999	10920234	Peak_148082	CRD_6338	Promoter
chr19	10928544	10928913	Peak_148083	CRD_6338	Promoter
chr19	10936743	10936968	Peak_148084	CRD_6338	Distal_Intergenic
chr19	10942088	10942356	Peak_148085	CRD_6338	Distal_Intergenic
chr19	10980005	10980525	Peak_148086	CRD_6338	Intron
chr19	11089826	11090097	Peak_148087	CRD_6338	Promoter
chr19	11090316	11090657	Peak_148088	CRD_6338	Promoter
chr19	11137755	11138191	Peak_148089	CRD_6338	Intron
chr19	11155671	11156290	Peak_148090	CRD_6338	Promoter
chr19	11157832	11158165	Peak_148091	CRD_6338	Promoter
chr19	11296313	11296576	Peak_148092	CRD_6338	Promoter
chr19	11300807	11301076	Peak_148093	CRD_6338	Exon
chr19	11339628	11339878	Peak_148094	CRD_6338	Promoter
chr19	11346132	11347004	Peak_148095	CRD_6338	Promoter
chr19	11355162	11355510	Peak_148096	CRD_6338	Promoter
chr19	11364988	11365272	Peak_148097	CRD_6338	Exon
chr19	11373289	11374302	Peak_148098	CRD_6338	Promoter
chr19	11374417	11375345	Peak_148099	CRD_6338	Promoter
chr19	11381071	11381509	Peak_148100	CRD_6338	Promoter
chr19	11434838	11435803	Peak_148101	CRD_6338	Promoter
chr19	11481003	11481279	Peak_148102	CRD_6338	Promoter
chr19	11481386	11482640	Peak_148103	CRD_6338	Promoter
chr19	11482701	11483100	Peak_148104	CRD_6338	Promoter
chr19	11490664	11491370	Peak_148105	CRD_6338	Intron
chr19	11504774	11504997	Peak_148106	CRD_6338	Promoter
chr19	11505013	11505432	Peak_148107	CRD_6338	Promoter
chr19	11505786	11506166	Peak_148108	CRD_6338	Promoter
chr19	11529025	11529427	Peak_148109	CRD_6338	Promoter
chr19	11530397	11530688	Peak_148110	CRD_6338	Promoter
chr19	11535048	11535266	Peak_148111	CRD_6338	Distal_Intergenic
chr19	11559127	11559681	Peak_148112	CRD_6338	Promoter
chr19	11597189	11597559	Peak_148113	CRD_6338	Promoter
chr19	11639574	11639864	Peak_148114	CRD_6338	Promoter
chr19	11694876	11695233	Peak_148115	CRD_6338	Distal_Intergenic
chr19	11738825	11739375	Peak_148116	CRD_6338	Promoter
chr19	11766630	11767166	Peak_148117	CRD_6338	Promoter
chr19	11798343	11798571	Peak_148118	CRD_6338	Promoter
chr19	11813720	11814387	Peak_148119	CRD_6338	Promoter
chr19	11848489	11848818	Peak_148120	CRD_6338	Promoter
chr19	11887604	11887823	Peak_148121	CRD_6338	Promoter
chr19	11924606	11925221	Peak_148122	CRD_6338	Promoter
chr19	11964814	11965107	Peak_148123	CRD_6338	Promoter
chr19	11987431	11987762	Peak_148124	CRD_6338	Promoter
chr19	11988864	11989152	Peak_148125	CRD_6338	Promoter
chr19	12035647	12036107	Peak_148126	CRD_6338	Promoter
chr19	12140319	12140595	Peak_148127	CRD_6338	Promoter
chr19	12141166	12141391	Peak_148128	CRD_6338	Promoter
chr19	12156697	12156930	Peak_148129	CRD_6338	Promoter
chr19	12162812	12163136	Peak_148130	CRD_6338	Promoter
chr19	12194804	12195187	Peak_148131	CRD_6338	Promoter
chr19	12294715	12295138	Peak_148132	CRD_6338	Promoter
chr19	12333493	12334095	Peak_148133	CRD_6338	Promoter
chr19	12365556	12366098	Peak_148134	CRD_6338	Promoter
chr19	12401114	12401486	Peak_148135	CRD_6338	Promoter
chr19	17747355	17747794	Peak_148291	CRD_6338	Promoter
chr19	17779494	17779792	Peak_148292	CRD_6338	Promoter
chr19	17830158	17831575	Peak_148293	CRD_6338	Exon
chr19	17841746	17842426	Peak_148294	CRD_6338	Promoter
chr19	17859457	17860242	Peak_148295	CRD_6338	Promoter
chr19	17932522	17932806	Peak_148296	CRD_6338	Promoter
chr19	17938262	17938578	Peak_148298	CRD_6338	Promoter
chr19	17944097	17944677	Peak_148299	CRD_6338	Distal_Intergenic
chr19	18007411	18007775	Peak_148300	CRD_6338	Promoter
chr19	18007955	18008186	Peak_148301	CRD_6338	Promoter
chr19	18009371	18009607	Peak_148302	CRD_6338	Promoter
chr19	18061896	18062287	Peak_148303	CRD_6338	Exon
chr19	18070164	18070696	Peak_148304	CRD_6338	Exon
chr19	18088932	18089461	Peak_148305	CRD_6338	Promoter
chr19	18097562	18097844	Peak_148306	CRD_6338	Promoter
chr19	18102772	18103298	Peak_148307	CRD_6338	Intron
chr19	18104428	18104769	Peak_148308	CRD_6338	Intron
chr19	18118903	18119448	Peak_148309	CRD_6338	Intron
chr19	18119560	18120149	Peak_148310	CRD_6338	Intron
chr19	18151446	18153276	Peak_148311	CRD_6338	Promoter
chr19	18161458	18161980	Peak_148312	CRD_6338	Promoter
chr19	18231121	18231459	Peak_148317	CRD_6338	Promoter
chr19	18279529	18279813	Peak_148318	CRD_6338	Promoter
chr19	18281450	18282184	Peak_148319	CRD_6338	Promoter
chr19	18292767	18292967	Peak_148320	CRD_6338	Distal_Intergenic
chr19	18293082	18293554	Peak_148321	CRD_6338	Distal_Intergenic
chr19	18293803	18295250	Peak_148322	CRD_6338	Distal_Intergenic
chr19	18304597	18304833	Peak_148323	CRD_6338	Exon
chr19	18306882	18307309	Peak_148324	CRD_6338	Exon
chr19	18322990	18323477	Peak_148325	CRD_6338	Promoter
chr19	18323780	18324034	Peak_148326	CRD_6338	Promoter
chr19	18328363	18329014	Peak_148327	CRD_6338	Distal_Intergenic
chr19	18415319	18415766	Peak_148328	CRD_6338	Distal_Intergenic
chr19	18416429	18416694	Peak_148329	CRD_6338	Promoter
chr19	18416891	18417175	Peak_148330	CRD_6338	Promoter
chr19	18418558	18419185	Peak_148331	CRD_6338	Promoter
chr19	18423462	18423663	Peak_148332	CRD_6338	Promoter
chr19	18425713	18426479	Peak_148333	CRD_6338	Promoter
chr19	18428691	18429146	Peak_148334	CRD_6338	Promoter
chr19	18439726	18439938	Peak_148335	CRD_6338	Promoter
chr19	18472997	18473783	Peak_148336	CRD_6338	Promoter
chr19	18502922	18503704	Peak_148337	CRD_6338	Intron
chr19	18506900	18507358	Peak_148338	CRD_6338	Intron
chr19	18507561	18507892	Peak_148339	CRD_6338	Intron
chr19	18521990	18523038	Peak_148340	CRD_6338	Promoter
chr19	18543986	18544265	Peak_148341	CRD_6338	Promoter
chr19	18557526	18557921	Peak_148342	CRD_6338	Promoter
chr19	18571295	18571848	Peak_148343	CRD_6338	Promoter
chr19	18588366	18588880	Peak_148344	CRD_6338	Promoter
chr19	18589905	18590117	Peak_148345	CRD_6338	Promoter
chr19	18590412	18591337	Peak_148346	CRD_6338	Promoter
chr19	18626896	18627252	Peak_148347	CRD_6338	Distal_Intergenic
chr19	18629132	18629482	Peak_148348	CRD_6338	Promoter
chr19	18636235	18637076	Peak_148349	CRD_6338	Promoter
chr19	18645342	18645552	Peak_148350	CRD_6338	Promoter
chr19	18657829	18658106	Peak_148351	CRD_6338	Intron
chr19	5121348	5121562	Peak_147938	CRD_6338	Intron
chr19	5132223	5132422	Peak_147939	CRD_6338	Intron
chr19	5173254	5173589	Peak_147940	CRD_6338	Intron
chr19	5255704	5255935	Peak_147941	CRD_6338	Intron
chr19	5308457	5309312	Peak_147942	CRD_6338	Intron
chr19	5309365	5309778	Peak_147943	CRD_6338	Intron
chr19	5322143	5322354	Peak_147944	CRD_6338	Intron
chr19	5340716	5340924	Peak_147945	CRD_6338	Promoter
chr19	5406866	5407309	Peak_147946	CRD_6338	Distal_Intergenic
chr19	5435003	5435284	Peak_147947	CRD_6338	Distal_Intergenic
chr19	5436718	5436940	Peak_147948	CRD_6338	Distal_Intergenic
chr19	5622670	5623217	Peak_147949	CRD_6338	Promoter
chr19	5652582	5652885	Peak_147950	CRD_6338	Promoter
chr19	6110513	6110888	Peak_147962	CRD_6338	Promoter
chr19	6217004	6217216	Peak_147963	CRD_6338	Promoter
chr19	6268021	6268263	Peak_147964	CRD_6338	Intron
chr19	6272195	6272409	Peak_147965	CRD_6338	Intron
chr19	6372342	6373697	Peak_147966	CRD_6338	Promoter
chr19	6393032	6393704	Peak_147967	CRD_6338	Promoter
chr19	6393832	6394053	Peak_147968	CRD_6338	Promoter
chr19	6403223	6403567	Peak_147969	CRD_6338	Intron
chr19	6424820	6425711	Peak_147970	CRD_6338	Promoter
chr19	6460056	6460754	Peak_147971	CRD_6338	Promoter
chr19	6489870	6490077	Peak_147972	CRD_6338	Distal_Intergenic
chr19	6492259	6492599	Peak_147973	CRD_6338	Promoter
chr19	6504868	6505107	Peak_147974	CRD_6338	Promoter
chr19	6516055	6516655	Peak_147975	CRD_6338	Distal_Intergenic
chr19	6516905	6517133	Peak_147976	CRD_6338	Distal_Intergenic
chr19	6530705	6531118	Peak_147977	CRD_6338	Promoter
chr19	6736455	6737013	Peak_147978	CRD_6338	Promoter
chr19	6737438	6738117	Peak_147980	CRD_6338	Promoter
chr19	6738555	6738769	Peak_147981	CRD_6338	Promoter
chr19	7098737	7099267	Peak_147982	CRD_6338	Distal_Intergenic
chr19	7159568	7159829	Peak_147983	CRD_6338	Exon
chr19	7197133	7197605	Peak_147984	CRD_6338	Intron
chr19	7197670	7198325	Peak_147985	CRD_6338	Intron
chr19	7441816	7442092	Peak_147986	CRD_6338	Promoter
chr19	7489013	7489414	Peak_147988	CRD_6338	Promoter
chr19	7515230	7515744	Peak_147989	CRD_6338	Promoter
chr19	7522005	7522209	Peak_147990	CRD_6338	Promoter
chr19	7522354	7522553	Peak_147991	CRD_6338	Promoter
chr19	7533937	7535202	Peak_147992	CRD_6338	Promoter
chr19	7535306	7535838	Peak_147993	CRD_6338	Promoter
chr19	7551332	7551686	Peak_147994	CRD_6338	Promoter
chr19	7629493	7629902	Peak_147995	CRD_6338	Promoter
chr19	7658410	7658680	Peak_147996	CRD_6338	Distal_Intergenic
chr19	7674183	7674647	Peak_147997	CRD_6338	Promoter
chr19	7829308	7830252	Peak_147998	CRD_6338	Promoter
chr19	7860953	7861433	Peak_147999	CRD_6338	Promoter
chr19	7870663	7871167	Peak_148000	CRD_6338	Promoter
chr19	7871415	7871892	Peak_148001	CRD_6338	Promoter
chr19	7874634	7874892	Peak_148002	CRD_6338	Promoter
chr19	7903391	7903843	Peak_148003	CRD_6338	Promoter
chr19	7919727	7920201	Peak_148004	CRD_6338	Promoter
chr19	7920618	7920946	Peak_148005	CRD_6338	Promoter
chr19	7921006	7921478	Peak_148006	CRD_6338	Promoter
chr19	7923699	7924132	Peak_148007	CRD_6338	Promoter
chr19	7928887	7929086	Peak_148008	CRD_6338	Promoter
chr19	7943524	7944541	Peak_148009	CRD_6338	Promoter
chr19	7951730	7952036	Peak_148010	CRD_6338	Distal_Intergenic
chr19	7973874	7974193	Peak_148011	CRD_6338	Promoter
chr19	8252992	8253310	Peak_148012	CRD_6338	Promoter
chr19	8307901	8308720	Peak_148013	CRD_6338	Promoter
chr19	8321275	8321667	Peak_148014	CRD_6338	Promoter
chr19	8389768	8390475	Peak_148015	CRD_6338	Promoter
chr19	8390609	8390982	Peak_148016	CRD_6338	Promoter
chr19	8525259	8526505	Peak_148021	CRD_6338	Promoter
chr19	8592095	8593134	Peak_148022	CRD_6338	Promoter
chr19	8832446	8833071	Peak_148023	CRD_6338	Promoter
chr19	9075637	9075937	Peak_148024	CRD_6338	Distal_Intergenic
chr19	9309663	9310325	Peak_148025	CRD_6338	Promoter
chr19	9323651	9323872	Peak_148026	CRD_6338	Promoter
chr19	9323972	9324341	Peak_148027	CRD_6338	Promoter
chr19	9584379	9584604	Peak_148028	CRD_6338	Promoter
chr19	9674972	9675234	Peak_148029	CRD_6338	Promoter
chr19	9768528	9769071	Peak_148030	CRD_6338	Promoter
chr19	9785062	9785418	Peak_148031	CRD_6338	Promoter
chr19	9818781	9819838	Peak_148036	CRD_6338	Promoter
chr19	9827742	9827952	Peak_148037	CRD_6338	Promoter
chr19	9834265	9835349	Peak_148038	CRD_6338	Promoter
chr19	9847047	9847395	Peak_148039	CRD_6338	Intron
chr19	9857933	9858234	Peak_148040	CRD_6338	Promoter
chr19	10095867	10096390	Peak_148047	CRD_6338	Promoter
chr19	10099056	10099255	Peak_148048	CRD_6338	Promoter
chr19	10106099	10106389	Peak_148049	CRD_6338	Promoter
chr19	10119910	10120120	Peak_148050	CRD_6338	Promoter
chr19	10194954	10195178	Peak_148051	CRD_6338	Promoter
chr19	10251658	10252209	Peak_148052	CRD_6338	Promoter
chr19	10288778	10288988	Peak_148053	CRD_6338	Promoter
chr19	10289191	10289698	Peak_148054	CRD_6338	Promoter
chr19	10299915	10300198	Peak_148055	CRD_6338	Distal_Intergenic
chr19	10303833	10304192	Peak_148056	CRD_6338	Promoter
chr19	10305572	10305778	Peak_148057	CRD_6338	Promoter
chr19	10332777	10333379	Peak_148058	CRD_6338	Promoter
chr19	10333455	10333831	Peak_148059	CRD_6338	Promoter
chr19	10380453	10381001	Peak_148060	CRD_6338	Promoter
chr19	10403433	10404037	Peak_148061	CRD_6338	Promoter
chr19	10404110	10404676	Peak_148062	CRD_6338	Promoter
chr19	10416237	10416507	Peak_148063	CRD_6338	Promoter
chr19	10419566	10420005	Peak_148064	CRD_6338	Promoter
chr19	10451657	10452051	Peak_148065	CRD_6338	Promoter
chr19	10453373	10453633	Peak_148066	CRD_6338	Promoter
chr19	10453871	10454159	Peak_148067	CRD_6338	Promoter
chr19	10454306	10454619	Peak_148068	CRD_6338	Promoter
chr19	10478961	10479328	Peak_148069	CRD_6338	Distal_Intergenic
chr19	10565965	10566164	Peak_148070	CRD_6338	Promoter
chr19	10568839	10569325	Peak_148071	CRD_6338	Promoter
chr19	10646503	10647129	Peak_148072	CRD_6338	Distal_Intergenic
chr19	10653661	10654346	Peak_148073	CRD_6338	Promoter
chr19	15358860	15359315	Peak_148237	CRD_6338	Exon
chr19	15360870	15361113	Peak_148238	CRD_6338	Exon
chr19	15379204	15380107	Peak_148239	CRD_6338	Promoter
chr19	15381283	15381501	Peak_148240	CRD_6338	Promoter
chr19	15382020	15382234	Peak_148241	CRD_6338	Promoter
chr19	15418894	15419545	Peak_148242	CRD_6338	Promoter
chr19	15479716	15480109	Peak_148243	CRD_6338	Promoter
chr19	15636011	15636363	Peak_148244	CRD_6338	Distal_Intergenic
chr19	15638759	15639212	Peak_148245	CRD_6338	Promoter
chr19	16078872	16079147	Peak_148246	CRD_6338	Promoter
chr19	16111310	16111960	Peak_148247	CRD_6338	Promoter
chr19	16185090	16185539	Peak_148248	CRD_6338	Promoter
chr19	16197548	16198191	Peak_148249	CRD_6338	Promoter
chr19	16328456	16328691	Peak_148250	CRD_6338	Distal_Intergenic
chr19	16342144	16342675	Peak_148251	CRD_6338	Distal_Intergenic
chr19	16383252	16383538	Peak_148252	CRD_6338	Exon
chr19	16400865	16401539	Peak_148253	CRD_6338	Promoter
chr19	16416589	16416797	Peak_148254	CRD_6338	Intron
chr19	16429142	16429353	Peak_148255	CRD_6338	Intron
chr19	16471953	16472329	Peak_148256	CRD_6338	Promoter
chr19	16496001	16496979	Peak_148257	CRD_6338	Promoter
chr19	16509329	16509957	Peak_148258	CRD_6338	Exon
chr19	16588074	16588591	Peak_148259	CRD_6338	Promoter
chr19	16628206	16628578	Peak_148260	CRD_6338	Promoter
chr19	16659745	16660680	Peak_148261	CRD_6338	Promoter
chr19	16672810	16673011	Peak_148262	CRD_6338	Intron
chr19	16825303	16825893	Peak_148263	CRD_6338	Distal_Intergenic
chr19	16840779	16841052	Peak_148264	CRD_6338	Promoter
chr19	17075352	17075804	Peak_148265	CRD_6338	Promoter
chr19	17079995	17080390	Peak_148266	CRD_6338	Intron
chr19	17215201	17215484	Peak_148267	CRD_6338	Promoter
chr19	17226042	17226684	Peak_148268	CRD_6338	Promoter
chr19	17234853	17235092	Peak_148269	CRD_6338	Intron
chr19	17266680	17267821	Peak_148270	CRD_6338	Promoter
chr19	17268104	17268342	Peak_148271	CRD_6338	Promoter
chr19	17302605	17302878	Peak_148272	CRD_6338	Promoter
chr19	17303332	17303702	Peak_148273	CRD_6338	Promoter
chr19	17305424	17305971	Peak_148274	CRD_6338	Promoter
chr19	17309130	17309692	Peak_148275	CRD_6338	Promoter
chr19	17511319	17511703	Peak_148284	CRD_6338	Promoter
chr19	17539682	17540063	Peak_148285	CRD_6338	Promoter
chr19	12440910	12441334	Peak_148136	CRD_6338	Promoter
chr19	12484724	12485010	Peak_148137	CRD_6338	Promoter
chr19	12495221	12495601	Peak_148138	CRD_6338	Exon
chr19	12544397	12544753	Peak_148139	CRD_6338	Intron
chr19	12551215	12552025	Peak_148140	CRD_6338	Promoter
chr19	12610603	12611113	Peak_148141	CRD_6338	Promoter
chr19	12611353	12611571	Peak_148142	CRD_6338	Promoter
chr19	12666272	12666482	Peak_148143	CRD_6338	Promoter
chr19	12669308	12669516	Peak_148144	CRD_6338	Promoter
chr19	12669672	12670105	Peak_148145	CRD_6338	Promoter
chr19	12676375	12676650	Peak_148146	CRD_6338	Promoter
chr19	12681023	12682152	Peak_148147	CRD_6338	Promoter
chr19	12696529	12696993	Peak_148148	CRD_6338	Promoter
chr19	12736748	12737642	Peak_148149	CRD_6338	Promoter
chr19	12775553	12775804	Peak_148150	CRD_6338	Promoter
chr19	12777671	12777911	Peak_148151	CRD_6338	Promoter
chr19	12778234	12778510	Peak_148152	CRD_6338	Promoter
chr19	12782044	12782725	Peak_148153	CRD_6338	Promoter
chr19	12789930	12790515	Peak_148154	CRD_6338	Promoter
chr19	12802225	12802463	Peak_148160	CRD_6338	Promoter
chr19	12834509	12834762	Peak_148161	CRD_6338	Promoter
chr19	12839100	12839360	Peak_148162	CRD_6338	Promoter
chr19	12840544	12840898	Peak_148163	CRD_6338	Promoter
chr19	12881421	12881625	Peak_148164	CRD_6338	Promoter
chr19	12890566	12891306	Peak_148165	CRD_6338	Promoter
chr19	12919224	12919597	Peak_148166	CRD_6338	Promoter
chr19	12933600	12933985	Peak_148167	CRD_6338	Promoter
chr19	12938010	12938712	Peak_148168	CRD_6338	Promoter
chr19	12977912	12978179	Peak_148169	CRD_6338	Distal_Intergenic
chr19	13001419	13001759	Peak_148170	CRD_6338	Intron
chr19	13002131	13002371	Peak_148171	CRD_6338	Intron
chr19	13002566	13002996	Peak_148172	CRD_6338	Intron
chr19	13003104	13003707	Peak_148173	CRD_6338	Intron
chr19	13022160	13022737	Peak_148174	CRD_6338	Promoter
chr19	13022878	13023412	Peak_148175	CRD_6338	Promoter
chr19	13024580	13024844	Peak_148176	CRD_6338	Promoter
chr19	13037713	13038064	Peak_148177	CRD_6338	Intron
chr19	13044115	13044497	Peak_148178	CRD_6338	Intron
chr19	13061415	13061643	Peak_148179	CRD_6338	Intron
chr19	13076469	13076669	Peak_148180	CRD_6338	Intron
chr19	13093829	13094102	Peak_148181	CRD_6338	Intron
chr19	13118026	13118271	Peak_148182	CRD_6338	Promoter
chr19	13128047	13128388	Peak_148183	CRD_6338	Intron
chr19	13150224	13150536	Peak_148184	CRD_6338	Promoter
chr19	13151613	13152520	Peak_148185	CRD_6338	Promoter
chr19	13152660	13153196	Peak_148186	CRD_6338	Promoter
chr19	13162884	13163139	Peak_148187	CRD_6338	Distal_Intergenic
chr19	13277166	13277537	Peak_148188	CRD_6338	Promoter
chr19	13281453	13282198	Peak_148189	CRD_6338	Promoter
chr19	13362887	13363129	Peak_148190	CRD_6338	Promoter
chr19	13382317	13382876	Peak_148191	CRD_6338	Intron
chr19	13429056	13429502	Peak_148192	CRD_6338	Intron
chr19	13459452	13459733	Peak_148193	CRD_6338	Intron
chr19	13461546	13461940	Peak_148194	CRD_6338	Intron
chr19	13554880	13555136	Peak_148195	CRD_6338	Intron
chr19	13556665	13557068	Peak_148196	CRD_6338	Intron
chr19	13718808	13719045	Peak_148197	CRD_6338	Distal_Intergenic
chr19	13731161	13731395	Peak_148198	CRD_6338	Promoter
chr19	13731534	13731816	Peak_148199	CRD_6338	Promoter
chr19	13747544	13748134	Peak_148200	CRD_6338	Promoter
chr19	13774085	13774555	Peak_148201	CRD_6338	Promoter
chr19	13795015	13795490	Peak_148202	CRD_6338	Promoter
chr19	13833624	13833823	Peak_148203	CRD_6338	Promoter
chr19	13839587	13839880	Peak_148204	CRD_6338	Promoter
chr19	13862232	13862501	Peak_148205	CRD_6338	Promoter
chr19	13866256	13866860	Peak_148206	CRD_6338	Promoter
chr19	13880039	13880584	Peak_148207	CRD_6338	Promoter
chr19	13951657	13952571	Peak_148208	CRD_6338	Promoter
chr19	13970142	13970414	Peak_148209	CRD_6338	Exon
chr19	14005655	14005873	Peak_148210	CRD_6338	Promoter
chr19	14006187	14007049	Peak_148211	CRD_6338	Promoter
chr19	14081053	14081891	Peak_148212	CRD_6338	Exon
chr19	14117727	14118181	Peak_148213	CRD_6338	Promoter
chr19	14118412	14119000	Peak_148214	CRD_6338	Promoter
chr19	14136509	14137321	Peak_148215	CRD_6338	Promoter
chr19	14146792	14147205	Peak_148216	CRD_6338	Intron
chr19	14148143	14148618	Peak_148217	CRD_6338	Exon
chr19	14200210	14200450	Peak_148218	CRD_6338	Intron
chr19	14206818	14207684	Peak_148219	CRD_6338	Promoter
chr19	14324379	14324586	Peak_148220	CRD_6338	Intron
chr19	14406215	14406465	Peak_148221	CRD_6338	Promoter
chr19	14419288	14419703	Peak_148222	CRD_6338	Promoter
chr19	14442841	14443261	Peak_148223	CRD_6338	Promoter
chr19	14496173	14496587	Peak_148224	CRD_6338	Promoter
chr19	14496790	14497041	Peak_148225	CRD_6338	Promoter
chr19	14510592	14511120	Peak_148226	CRD_6338	Distal_Intergenic
chr19	14518483	14519066	Peak_148227	CRD_6338	Promoter
chr19	14529055	14529935	Peak_148228	CRD_6338	Promoter
chr19	14561719	14561924	Peak_148229	CRD_6338	Promoter
chr19	14571988	14572296	Peak_148230	CRD_6338	Promoter
chr19	14689598	14690217	Peak_148231	CRD_6338	Promoter
chr19	15125286	15125491	Peak_148232	CRD_6338	Promoter
chr19	15125730	15126127	Peak_148233	CRD_6338	Promoter
chr19	15223050	15223686	Peak_148234	CRD_6338	Promoter
chr19	15281033	15281234	Peak_148235	CRD_6338	Promoter
chr19	15354669	15355029	Peak_148236	CRD_6338	Exon
chr19	18723882	18724170	Peak_148352	CRD_6338	Intron
chr19	18750475	18750941	Peak_148353	CRD_6338	Intron
chr19	18847261	18847482	Peak_148354	CRD_6338	Promoter
chr19	18856392	18856751	Peak_148355	CRD_6339	Promoter
chr19	18871592	18871840	Peak_148356	CRD_6339	Intron
chr19	18872034	18872270	Peak_148357	CRD_6339	Intron
chr19	18894220	18894533	Peak_148358	CRD_6339	Promoter
chr19	18918806	18919816	Peak_148359	CRD_6339	Promoter
chr19	18986759	18987109	Peak_148360	CRD_6339	Distal_Intergenic
chr19	18992726	18993527	Peak_148361	CRD_6339	Promoter
chr19	18995786	18996174	Peak_148362	CRD_6339	Promoter
chr19	19021187	19021436	Peak_148363	CRD_6339	Intron
chr19	19032403	19032764	Peak_148364	CRD_6339	Promoter
chr19	19034318	19034651	Peak_148365	CRD_6339	Promoter
chr19	19062544	19062751	Peak_148366	CRD_6339	Promoter
chr19	19063395	19064098	Peak_148367	CRD_6339	Promoter
chr19	19067700	19067923	Peak_148368	CRD_6339	Intron
chr19	19113025	19113375	Peak_148369	CRD_6339	Distal_Intergenic
chr19	19113930	19114266	Peak_148370	CRD_6339	Distal_Intergenic
chr19	19134091	19134301	Peak_148371	CRD_6339	Promoter
chr19	19138321	19138760	Peak_148372	CRD_6339	Promoter
chr19	19192015	19192351	Peak_148373	CRD_6339	Promoter
chr19	19192431	19192948	Peak_148374	CRD_6339	Promoter
chr19	19203361	19203614	Peak_148375	CRD_6339	Promoter
chr19	19213352	19213672	Peak_148376	CRD_6339	Promoter
chr19	19213792	19214484	Peak_148377	CRD_6339	Promoter
chr19	19232026	19232627	Peak_148378	CRD_6339	Promoter
chr19	19256328	19257036	Peak_148379	CRD_6339	Promoter
chr19	19259664	19260206	Peak_148380	CRD_6339	Promoter
chr19	19261900	19262114	Peak_148381	CRD_6339	Promoter
chr19	19262268	19262536	Peak_148382	CRD_6339	Promoter
chr19	19280558	19281177	Peak_148383	CRD_6339	Promoter
chr19	19299128	19299374	Peak_148384	CRD_6339	Intron
chr19	19304566	19304822	Peak_148385	CRD_6339	Promoter
chr19	19320361	19320905	Peak_148386	CRD_6339	Promoter
chr19	19361153	19361400	Peak_148387	CRD_6339	Distal_Intergenic
chr19	19385337	19385959	Peak_148388	CRD_6339	Promoter
chr19	19405038	19405247	Peak_148389	CRD_6339	Promoter
chr19	19405467	19405718	Peak_148390	CRD_6339	Promoter
chr19	19406989	19407225	Peak_148391	CRD_6339	Promoter
chr19	19451579	19451791	Peak_148392	CRD_6339	Intron
chr19	19460854	19461269	Peak_148393	CRD_6339	Promoter
chr19	19506713	19506965	Peak_148394	CRD_6339	Exon
chr19	19515858	19516542	Peak_148395	CRD_6339	Promoter
chr19	19528434	19529860	Peak_148396	CRD_6339	Promoter
chr19	19530477	19530849	Peak_148397	CRD_6339	Promoter
chr19	19532252	19532612	Peak_148398	CRD_6339	Intron
chr19	19541261	19541462	Peak_148399	CRD_6339	Promoter
chr19	19618654	19619022	Peak_148400	CRD_6339	Promoter
chr19	19642746	19643034	Peak_148401	CRD_6339	Promoter
chr19	19657126	19657902	Peak_148402	CRD_6339	Promoter
chr19	19663159	19663398	Peak_148403	CRD_6339	Promoter
chr19	19663634	19664455	Peak_148404	CRD_6340	Promoter
chr19	19668367	19669026	Peak_148405	CRD_6340	Promoter
chr19	19732975	19733352	Peak_148406	CRD_6340	Promoter
chr19	19775916	19777079	Peak_148407	CRD_6340	Promoter
chr19	19821339	19822032	Peak_148408	CRD_6340	Promoter
chr19	19865597	19866311	Peak_148409	CRD_6340	Promoter
chr19	19900639	19901326	Peak_148410	CRD_6340	Promoter
chr19	19959211	19959493	Peak_148413	CRD_6340	Intron
chr19	20039139	20039746	Peak_148414	CRD_6340	Promoter
chr19	20051705	20052914	Peak_148415	CRD_6340	Distal_Intergenic
chr19	20166905	20167620	Peak_148416	CRD_6340	Promoter
chr19	20237997	20238707	Peak_148417	CRD_6340	Promoter
chr19	20320323	20320605	Peak_148418	CRD_6340	Promoter
chr19	20367633	20368359	Peak_148419	CRD_6340	Intron
chr19	20424279	20425197	Peak_148420	CRD_6340	Promoter
chr19	20564891	20566092	Peak_148421	CRD_6340	Promoter
chr19	20661101	20661904	Peak_148422	CRD_6340	Promoter
chr19	20775942	20776772	Peak_148424	CRD_6340	Promoter
chr19	20922944	20923747	Peak_148425	CRD_6340	Promoter
chr19	20999607	21000081	Peak_148426	CRD_6340	Distal_Intergenic
chr19	21020254	21021552	Peak_148427	CRD_6340	Promoter
chr19	21081924	21082553	Peak_148428	CRD_6340	Promoter
chr19	21084389	21084601	Peak_148429	CRD_6340	Promoter
chr19	21141722	21142421	Peak_148430	CRD_6340	Promoter
chr19	21314668	21315049	Peak_148431	CRD_6340	Intron
chr19	21315118	21315397	Peak_148432	CRD_6340	Promoter
chr19	21328883	21329680	Peak_148433	CRD_6340	Promoter
chr19	21358685	21359459	Peak_148434	CRD_6340	Promoter
chr19	21396804	21397603	Peak_148435	CRD_6340	Promoter
chr19	21474659	21474888	Peak_148436	CRD_6340	Intron
chr19	21505279	21506515	Peak_148437	CRD_6340	Promoter
chr19	20665212	20665624	Peak_148423	CRD_6340	Distal_Intergenic
chr19	19955904	19956283	Peak_148411	CRD_6340	Intron
chr19	19956723	19957042	Peak_148412	CRD_6340	Exon
chr19	21767149	21767849	Peak_148440	CRD_6341	Promoter
chr19	21835762	21836552	Peak_148442	CRD_6341	Promoter
chr19	21836607	21836877	Peak_148443	CRD_6341	Promoter
chr19	21851681	21852324	Peak_148444	CRD_6341	Promoter
chr19	22052234	22052564	Peak_148445	CRD_6341	Promoter
chr19	22422342	22422554	Peak_148446	CRD_6341	Promoter
chr19	22633990	22634451	Peak_148447	CRD_6341	Promoter
chr19	22784118	22784381	Peak_148448	CRD_6341	Promoter
chr19	23249208	23249523	Peak_148449	CRD_6341	Promoter
chr19	21569125	21569547	Peak_148438	CRD_6341	Promoter
chr19	21611038	21611291	Peak_148439	CRD_6341	Distal_Intergenic
chr19	23249807	23250712	Peak_148450	CRD_6342	Promoter
chr19	23273235	23274502	Peak_148451	CRD_6342	Promoter
chr19	23346592	23347456	Peak_148452	CRD_6342	Intron
chr19	23394915	23395829	Peak_148453	CRD_6342	Promoter
chr19	23540844	23541110	Peak_148454	CRD_6342	Intron
chr19	23686364	23687446	Peak_148455	CRD_6342	Promoter
chr19	23758344	23759202	Peak_148456	CRD_6342	Promoter
chr19	23762768	23763657	Peak_148457	CRD_6342	Promoter
chr19	23914568	23915319	Peak_148458	CRD_6342	Promoter
chr19	24033127	24034392	Peak_148459	CRD_6342	Promoter
chr19	24054314	24054920	Peak_148460	CRD_6342	Intron
chr19	24086874	24087650	Peak_148461	CRD_6342	Promoter
chr19	24163623	24164121	Peak_148462	CRD_6342	Promoter
chr19	27793087	27794799	Peak_148501	CRD_6342	Promoter
chr19	29605649	29606616	Peak_148547	CRD_6343	Promoter
chr19	29610625	29611222	Peak_148548	CRD_6343	Promoter
chr19	29662409	29663339	Peak_148549	CRD_6343	Promoter
chr19	29687474	29687977	Peak_148550	CRD_6343	Distal_Intergenic
chr19	29688272	29688477	Peak_148551	CRD_6343	Distal_Intergenic
chr19	29694532	29694972	Peak_148552	CRD_6343	Distal_Intergenic
chr19	29715052	29715341	Peak_148553	CRD_6343	Promoter
chr19	29716361	29716956	Peak_148554	CRD_6343	Promoter
chr19	29730482	29730822	Peak_148555	CRD_6343	Distal_Intergenic
chr19	29749358	29749572	Peak_148556	CRD_6343	Distal_Intergenic
chr19	29811542	29812069	Peak_148557	CRD_6343	Promoter
chr19	29840307	29840745	Peak_148558	CRD_6343	Distal_Intergenic
chr19	29841632	29842092	Peak_148559	CRD_6343	Distal_Intergenic
chr19	29844338	29845990	Peak_148560	CRD_6343	Distal_Intergenic
chr19	29855996	29856415	Peak_148561	CRD_6343	Distal_Intergenic
chr19	27802234	27802625	Peak_148502	CRD_6343	Promoter
chr19	27927746	27928208	Peak_148503	CRD_6343	Exon
chr19	27974057	27974309	Peak_148504	CRD_6343	Intron
chr19	28009598	28009945	Peak_148505	CRD_6343	Distal_Intergenic
chr19	28077345	28077617	Peak_148506	CRD_6343	Intron
chr19	28120268	28120556	Peak_148507	CRD_6343	Intron
chr19	28185681	28186150	Peak_148508	CRD_6343	Distal_Intergenic
chr19	28289714	28290050	Peak_148509	CRD_6343	Distal_Intergenic
chr19	28325392	28325597	Peak_148510	CRD_6343	Intron
chr19	28372702	28373290	Peak_148511	CRD_6343	Intron
chr19	28444361	28444809	Peak_148512	CRD_6343	Intron
chr19	28483627	28483857	Peak_148513	CRD_6343	Intron
chr19	28577167	28577705	Peak_148514	CRD_6343	Intron
chr19	28687313	28687630	Peak_148515	CRD_6343	Exon
chr19	28737001	28737295	Peak_148516	CRD_6343	Distal_Intergenic
chr19	28879229	28879437	Peak_148517	CRD_6343	Distal_Intergenic
chr19	28920791	28921051	Peak_148518	CRD_6343	Intron
chr19	28940628	28941156	Peak_148519	CRD_6343	Intron
chr19	29001883	29002218	Peak_148520	CRD_6343	Promoter
chr19	29099262	29099574	Peak_148521	CRD_6343	Distal_Intergenic
chr19	29187622	29188138	Peak_148522	CRD_6343	Distal_Intergenic
chr19	29188543	29189397	Peak_148523	CRD_6343	Distal_Intergenic
chr19	29193161	29193490	Peak_148524	CRD_6343	Distal_Intergenic
chr19	29213077	29213606	Peak_148525	CRD_6343	Promoter
chr19	29213728	29213945	Peak_148526	CRD_6343	Promoter
chr19	29287048	29287367	Peak_148527	CRD_6343	Exon
chr19	29320063	29321059	Peak_148528	CRD_6343	Intron
chr19	29322268	29322484	Peak_148529	CRD_6343	Intron
chr19	29326291	29326654	Peak_148530	CRD_6343	Intron
chr19	29378798	29379051	Peak_148531	CRD_6343	Intron
chr19	29385419	29385732	Peak_148532	CRD_6343	Intron
chr19	29401053	29401500	Peak_148533	CRD_6343	Intron
chr19	29405029	29405769	Peak_148534	CRD_6343	Intron
chr19	29410412	29410658	Peak_148535	CRD_6343	Intron
chr19	29410743	29412212	Peak_148536	CRD_6343	Intron
chr19	29413497	29414033	Peak_148537	CRD_6343	Intron
chr19	29524251	29524513	Peak_148538	CRD_6343	Promoter
chr19	29524582	29525281	Peak_148539	CRD_6343	Promoter
chr19	29525442	29525807	Peak_148540	CRD_6343	Promoter
chr19	29527378	29527577	Peak_148541	CRD_6343	Promoter
chr19	29528278	29528675	Peak_148542	CRD_6343	Promoter
chr19	29532136	29532362	Peak_148543	CRD_6343	Intron
chr19	29575955	29576574	Peak_148544	CRD_6343	Distal_Intergenic
chr19	29576664	29577018	Peak_148545	CRD_6343	Distal_Intergenic
chr19	29597300	29597567	Peak_148546	CRD_6343	Distal_Intergenic
chr19	31312069	31312402	Peak_148582	CRD_6344	Intron
chr19	31316074	31316944	Peak_148583	CRD_6344	Intron
chr19	31318916	31319301	Peak_148584	CRD_6344	Intron
chr19	31325033	31325292	Peak_148585	CRD_6344	Intron
chr19	31325425	31325776	Peak_148586	CRD_6344	Intron
chr19	29941784	29942343	Peak_148562	CRD_6344	Promoter
chr19	30060538	30060790	Peak_148563	CRD_6344	Distal_Intergenic
chr19	30064533	30064740	Peak_148564	CRD_6344	Distal_Intergenic
chr19	30339031	30339230	Peak_148565	CRD_6344	Intron
chr19	30557230	30557429	Peak_148566	CRD_6344	Exon
chr19	30666345	30666556	Peak_148567	CRD_6344	Promoter
chr19	30669473	30670296	Peak_148568	CRD_6344	Promoter
chr19	30682193	30683286	Peak_148569	CRD_6344	Intron
chr19	30686136	30686511	Peak_148570	CRD_6344	Intron
chr19	30692143	30692804	Peak_148571	CRD_6344	Intron
chr19	30693021	30693320	Peak_148572	CRD_6344	Intron
chr19	30719425	30719892	Peak_148573	CRD_6344	Distal_Intergenic
chr19	30734176	30734483	Peak_148574	CRD_6344	Distal_Intergenic
chr19	30734569	30735248	Peak_148575	CRD_6344	Distal_Intergenic
chr19	30920157	30920369	Peak_148576	CRD_6344	Distal_Intergenic
chr19	31261484	31261724	Peak_148577	CRD_6344	Distal_Intergenic
chr19	31272183	31272499	Peak_148578	CRD_6344	Exon
chr19	31274447	31274851	Peak_148579	CRD_6344	Exon
chr19	31275072	31275275	Peak_148580	CRD_6344	Exon
chr19	31285792	31286309	Peak_148581	CRD_6344	Intron
chr19	31326362	31327248	Peak_148587	CRD_6344	Intron
chr19	31339382	31339762	Peak_148588	CRD_6344	Intron
chr19	31491216	31491688	Peak_148589	CRD_6344	Distal_Intergenic
chr19	31595665	31595871	Peak_148590	CRD_6344	Promoter
chr19	31818677	31819024	Peak_148591	CRD_6344	Distal_Intergenic
chr19	32053839	32054275	Peak_148592	CRD_6344	Intron
chr19	32129211	32129425	Peak_148593	CRD_6344	Distal_Intergenic
chr19	32145832	32146084	Peak_148594	CRD_6344	Distal_Intergenic
chr19	32168479	32168916	Peak_148595	CRD_6344	Distal_Intergenic
chr19	32324748	32324990	Peak_148596	CRD_6344	Distal_Intergenic
chr19	32345911	32346137	Peak_148597	CRD_6344	Promoter
chr19	32405139	32405831	Peak_148599	CRD_6344	Promoter
chr19	32406945	32407693	Peak_148600	CRD_6344	Promoter
chr19	32417903	32418520	Peak_148601	CRD_6344	Intron
chr19	32432584	32432844	Peak_148602	CRD_6344	Exon
chr19	32537702	32538149	Peak_148603	CRD_6344	Distal_Intergenic
chr19	32550786	32551029	Peak_148604	CRD_6344	Distal_Intergenic
chr19	32570322	32570533	Peak_148605	CRD_6344	Distal_Intergenic
chr19	32580666	32581330	Peak_148606	CRD_6344	Promoter
chr19	32661135	32661459	Peak_148607	CRD_6344	Intron
chr19	32669348	32669785	Peak_148608	CRD_6344	Intron
chr19	32674913	32675636	Peak_148609	CRD_6344	Promoter
chr19	32691529	32691851	Peak_148610	CRD_6344	Promoter
chr19	32746773	32747169	Peak_148611	CRD_6344	Intron
chr19	32924185	32924681	Peak_148612	CRD_6344	Intron
chr19	32971431	32972605	Peak_148613	CRD_6344	Promoter
chr19	33080853	33081535	Peak_148614	CRD_6344	Promoter
chr19	33125912	33126248	Peak_148615	CRD_6344	Intron
chr19	33143930	33144239	Peak_148616	CRD_6344	Intron
chr19	33175995	33178036	Peak_148617	CRD_6344	Promoter
chr19	33178094	33178383	Peak_148618	CRD_6345	Promoter
chr19	33184361	33184561	Peak_148619	CRD_6345	Intron
chr19	33195451	33195702	Peak_148620	CRD_6345	Promoter
chr19	33208558	33208759	Peak_148621	CRD_6345	Promoter
chr19	35774984	35775560	Peak_148681	CRD_6345	Promoter
chr19	35869174	35870522	Peak_148682	CRD_6345	Promoter
chr19	35882204	35882635	Peak_148683	CRD_6345	Promoter
chr19	35931310	35932102	Peak_148684	CRD_6345	Distal_Intergenic
chr19	40750369	40751507	Peak_148830	CRD_6345	Promoter
chr19	40777206	40779053	Peak_148831	CRD_6345	Promoter
chr19	40798418	40799209	Peak_148832	CRD_6345	Promoter
chr19	40806485	40807192	Peak_148833	CRD_6345	Promoter
chr19	40810765	40811322	Peak_148834	CRD_6345	Promoter
chr19	41263093	41264502	Peak_148835	CRD_6345	Promoter
chr19	41308550	41308871	Peak_148836	CRD_6345	Promoter
chr19	41309460	41309741	Peak_148837	CRD_6345	Promoter
chr19	41309964	41310295	Peak_148838	CRD_6345	Promoter
chr19	41310379	41310729	Peak_148839	CRD_6345	Promoter
chr19	41326091	41326689	Peak_148840	CRD_6345	Intron
chr19	41965171	41965404	Peak_148849	CRD_6345	Intron
chr19	41979513	41980260	Peak_148850	CRD_6345	Intron
chr19	41994162	41994434	Peak_148851	CRD_6345	Promoter
chr19	41994550	41995442	Peak_148852	CRD_6345	Promoter
chr19	33214653	33214882	Peak_148622	CRD_6345	Promoter
chr19	33344260	33344579	Peak_148623	CRD_6345	Distal_Intergenic
chr19	33350551	33350791	Peak_148624	CRD_6345	Distal_Intergenic
chr19	33373210	33373770	Peak_148625	CRD_6345	Promoter
chr19	33386016	33386488	Peak_148626	CRD_6345	Promoter
chr19	33414668	33415054	Peak_148627	CRD_6345	Intron
chr19	33416325	33416819	Peak_148628	CRD_6345	Intron
chr19	33417758	33417981	Peak_148629	CRD_6345	Intron
chr19	33419194	33419407	Peak_148630	CRD_6345	Intron
chr19	33468609	33468900	Peak_148631	CRD_6345	Intron
chr19	33469430	33469862	Peak_148633	CRD_6345	Intron
chr19	33473055	33473549	Peak_148634	CRD_6345	Intron
chr19	33507182	33507934	Peak_148635	CRD_6345	Intron
chr19	33521724	33522296	Peak_148636	CRD_6345	Promoter
chr19	33771576	33771818	Peak_148637	CRD_6345	Intron
chr19	33785552	33785882	Peak_148638	CRD_6345	Distal_Intergenic
chr19	33941922	33942392	Peak_148639	CRD_6345	Distal_Intergenic
chr19	33947311	33947804	Peak_148640	CRD_6345	Distal_Intergenic
chr19	34171872	34172110	Peak_148641	CRD_6345	Promoter
chr19	34172318	34172581	Peak_148642	CRD_6345	Promoter
chr19	34232752	34233484	Peak_148643	CRD_6345	Distal_Intergenic
chr19	34273740	34274087	Peak_148644	CRD_6345	Intron
chr19	34345934	34346456	Peak_148645	CRD_6345	Promoter
chr19	34358694	34360015	Peak_148646	CRD_6345	Promoter
chr19	34364575	34365052	Peak_148647	CRD_6345	Promoter
chr19	34365121	34365343	Peak_148648	CRD_6345	Promoter
chr19	34501680	34501879	Peak_148653	CRD_6345	Exon
chr19	34676888	34677784	Peak_148654	CRD_6345	Promoter
chr19	34733425	34734326	Peak_148655	CRD_6345	Promoter
chr19	34926824	34927023	Peak_148656	CRD_6345	Promoter
chr19	35044265	35044580	Peak_148657	CRD_6345	Promoter
chr19	35067214	35067430	Peak_148658	CRD_6345	Intron
chr19	35124289	35124881	Peak_148659	CRD_6345	Promoter
chr19	35129699	35130072	Peak_148660	CRD_6345	Intron
chr19	35135415	35135690	Peak_148661	CRD_6345	Promoter
chr19	35140715	35141988	Peak_148662	CRD_6345	Promoter
chr19	35143593	35144192	Peak_148663	CRD_6345	Promoter
chr19	35152151	35152507	Peak_148664	CRD_6345	Promoter
chr19	35272993	35273197	Peak_148665	CRD_6345	Promoter
chr19	35273894	35274195	Peak_148666	CRD_6345	Promoter
chr19	35280868	35281279	Peak_148667	CRD_6345	Promoter
chr19	35352820	35353028	Peak_148668	CRD_6345	Promoter
chr19	35612560	35612857	Peak_148669	CRD_6345	Promoter
chr19	35628669	35629155	Peak_148670	CRD_6345	Promoter
chr19	35644453	35644744	Peak_148671	CRD_6345	Promoter
chr19	35648000	35648793	Peak_148672	CRD_6345	Promoter
chr19	35702249	35703079	Peak_148673	CRD_6345	Promoter
chr19	35716859	35717182	Peak_148674	CRD_6345	Promoter
chr19	35717376	35717736	Peak_148675	CRD_6345	Promoter
chr19	35740482	35741205	Peak_148676	CRD_6345	Promoter
chr19	35744654	35745188	Peak_148677	CRD_6345	Promoter
chr19	35745305	35745746	Peak_148678	CRD_6345	Promoter
chr19	35748165	35748905	Peak_148679	CRD_6345	Promoter
chr19	35757308	35758729	Peak_148680	CRD_6345	Promoter
chr19	37251297	37252043	Peak_148720	CRD_6345	Promoter
chr19	37312220	37312453	Peak_148721	CRD_6345	Promoter
chr19	37312506	37313113	Peak_148722	CRD_6345	Promoter
chr19	37317472	37318077	Peak_148723	CRD_6345	Promoter
chr19	37334074	37334951	Peak_148724	CRD_6345	Promoter
chr19	37370473	37371485	Peak_148725	CRD_6345	Promoter
chr19	37467112	37467313	Peak_148726	CRD_6345	Promoter
chr19	37467384	37467696	Peak_148727	CRD_6345	Promoter
chr19	37468995	37469675	Peak_148728	CRD_6345	Promoter
chr19	37506323	37507164	Peak_148729	CRD_6345	Promoter
chr19	37594173	37595392	Peak_148730	CRD_6345	Promoter
chr19	37655341	37655902	Peak_148731	CRD_6345	Promoter
chr19	37655959	37656414	Peak_148732	CRD_6345	Promoter
chr19	37691888	37692185	Peak_148733	CRD_6345	Promoter
chr19	37692313	37692535	Peak_148734	CRD_6345	Promoter
chr19	37719171	37719497	Peak_148735	CRD_6345	Promoter
chr19	37719721	37720008	Peak_148736	CRD_6345	Promoter
chr19	37779107	37779322	Peak_148737	CRD_6345	Promoter
chr19	37779398	37779721	Peak_148738	CRD_6345	Promoter
chr19	37906958	37907239	Peak_148740	CRD_6345	Promoter
chr19	38003218	38003626	Peak_148741	CRD_6345	Intron
chr19	38004462	38005249	Peak_148742	CRD_6345	Intron
chr19	38095778	38096015	Peak_148743	CRD_6345	Intron
chr19	38149637	38149978	Peak_148744	CRD_6345	Intron
chr19	38209412	38210920	Peak_148745	CRD_6345	Exon
chr19	38213868	38214601	Peak_148746	CRD_6345	Promoter
chr19	38229611	38230279	Peak_148747	CRD_6345	Promoter
chr19	38281685	38281975	Peak_148748	CRD_6345	Intron
chr19	38315949	38316404	Peak_148749	CRD_6345	Promoter
chr19	41363641	41364448	Peak_148841	CRD_6345	Promoter
chr19	41397033	41397947	Peak_148842	CRD_6345	Promoter
chr19	41439423	41440196	Peak_148843	CRD_6345	Promoter
chr19	41859404	41860321	Peak_148844	CRD_6345	Promoter
chr19	41884068	41884492	Peak_148845	CRD_6345	Promoter
chr19	41957743	41958148	Peak_148846	CRD_6345	Promoter
chr19	41958286	41958840	Peak_148847	CRD_6345	Promoter
chr19	41959232	41959882	Peak_148848	CRD_6345	Promoter
chr19	34365680	34365988	Peak_148649	CRD_6345	Promoter
chr19	34404116	34404429	Peak_148651	CRD_6345	Promoter
chr19	34475151	34475653	Peak_148652	CRD_6345	Distal_Intergenic
chr19	35935820	35936445	Peak_148685	CRD_6345	Promoter
chr19	35947430	35947683	Peak_148686	CRD_6345	Promoter
chr19	35958763	35959042	Peak_148687	CRD_6345	Promoter
chr19	35969796	35970020	Peak_148688	CRD_6345	Distal_Intergenic
chr19	35994940	35995143	Peak_148689	CRD_6345	Promoter
chr19	36013386	36013750	Peak_148690	CRD_6345	Promoter
chr19	36013876	36015057	Peak_148691	CRD_6345	Promoter
chr19	36028356	36028998	Peak_148692	CRD_6345	Promoter
chr19	36032830	36033117	Peak_148693	CRD_6345	Promoter
chr19	36053695	36054955	Peak_148694	CRD_6345	Promoter
chr19	36114771	36115620	Peak_148695	CRD_6345	Promoter
chr19	36127584	36128344	Peak_148696	CRD_6345	Distal_Intergenic
chr19	36139482	36140145	Peak_148697	CRD_6345	Promoter
chr19	36141143	36141538	Peak_148698	CRD_6345	Promoter
chr19	36213973	36215268	Peak_148699	CRD_6345	Promoter
chr19	36245196	36245713	Peak_148700	CRD_6345	Promoter
chr19	36245872	36246574	Peak_148701	CRD_6345	Promoter
chr19	36331596	36332405	Peak_148702	CRD_6345	Promoter
chr19	36378619	36379421	Peak_148703	CRD_6345	Promoter
chr19	36488901	36490201	Peak_148704	CRD_6345	Promoter
chr19	36528196	36529267	Peak_148705	CRD_6345	Promoter
chr19	36572870	36573442	Peak_148706	CRD_6345	Promoter
chr19	36604643	36604950	Peak_148707	CRD_6345	Promoter
chr19	36666695	36667135	Peak_148708	CRD_6345	Promoter
chr19	36686853	36687662	Peak_148709	CRD_6345	Promoter
chr19	36772718	36773307	Peak_148710	CRD_6345	Promoter
chr19	36797159	36797662	Peak_148711	CRD_6345	Promoter
chr19	36837721	36838831	Peak_148712	CRD_6345	Promoter
chr19	36850098	36851166	Peak_148713	CRD_6345	Promoter
chr19	36915926	36916638	Peak_148714	CRD_6345	Promoter
chr19	37077845	37078093	Peak_148715	CRD_6345	Promoter
chr19	37078168	37078493	Peak_148716	CRD_6345	Promoter
chr19	37172623	37173020	Peak_148717	CRD_6345	Promoter
chr19	37210416	37210944	Peak_148718	CRD_6345	Promoter
chr19	37217720	37218410	Peak_148719	CRD_6345	Promoter
chr19	38335482	38336667	Peak_148750	CRD_6345	Promoter
chr19	38374094	38374890	Peak_148751	CRD_6345	Promoter
chr19	38387364	38388691	Peak_148752	CRD_6345	Promoter
chr19	38389582	38389961	Peak_148753	CRD_6345	Promoter
chr19	38402612	38403276	Peak_148754	CRD_6345	Promoter
chr19	38543898	38544317	Peak_148755	CRD_6345	Intron
chr19	38544384	38544697	Peak_148756	CRD_6345	Intron
chr19	38618668	38619331	Peak_148757	CRD_6345	Promoter
chr19	38647260	38647567	Peak_148758	CRD_6345	Promoter
chr19	38664035	38664676	Peak_148759	CRD_6345	Intron
chr19	38693010	38693452	Peak_148760	CRD_6345	Promoter
chr19	38715521	38715722	Peak_148761	CRD_6345	Intron
chr19	38731449	38731702	Peak_148762	CRD_6345	Exon
chr19	38732833	38733183	Peak_148763	CRD_6345	Promoter
chr19	38831704	38832051	Peak_148764	CRD_6345	Promoter
chr19	38849907	38851037	Peak_148765	CRD_6345	Promoter
chr19	38896701	38896980	Peak_148766	CRD_6345	Promoter
chr19	38898992	38899197	Peak_148767	CRD_6345	Promoter
chr19	38899419	38900328	Peak_148768	CRD_6345	Promoter
chr19	38930115	38931263	Peak_148769	CRD_6345	Promoter
chr19	38949739	38950021	Peak_148770	CRD_6345	Promoter
chr19	38962250	38962609	Peak_148771	CRD_6345	Intron
chr19	39031541	39031770	Peak_148772	CRD_6345	Promoter
chr19	39310603	39311313	Peak_148773	CRD_6345	Intron
chr19	39341450	39342474	Peak_148774	CRD_6345	Promoter
chr19	39352889	39353210	Peak_148775	CRD_6345	Promoter
chr19	39390562	39391754	Peak_148776	CRD_6345	Promoter
chr19	39402047	39402546	Peak_148777	CRD_6345	Distal_Intergenic
chr19	39411731	39412588	Peak_148778	CRD_6345	Promoter
chr19	39435808	39436278	Peak_148779	CRD_6345	Promoter
chr19	39445364	39445744	Peak_148780	CRD_6345	Promoter
chr19	39480353	39480634	Peak_148781	CRD_6345	Promoter
chr19	39532705	39533112	Peak_148782	CRD_6345	Promoter
chr19	39540106	39540416	Peak_148783	CRD_6345	Promoter
chr19	39823686	39823970	Peak_148784	CRD_6345	Exon
chr19	39824054	39825095	Peak_148785	CRD_6345	Exon
chr19	39833522	39834344	Peak_148786	CRD_6345	Promoter
chr19	39951801	39952127	Peak_148787	CRD_6345	Distal_Intergenic
chr19	39970399	39971343	Peak_148788	CRD_6345	Promoter
chr19	39996394	39996622	Peak_148789	CRD_6345	Promoter
chr19	39996823	39997545	Peak_148790	CRD_6345	Promoter
chr19	40055868	40056302	Peak_148791	CRD_6345	Promoter
chr19	40155763	40156314	Peak_148792	CRD_6345	Distal_Intergenic
chr19	40189603	40189805	Peak_148793	CRD_6345	Promoter
chr19	40190543	40190800	Peak_148794	CRD_6345	Promoter
chr19	40190892	40191114	Peak_148795	CRD_6345	Promoter
chr19	40215881	40216926	Peak_148796	CRD_6345	Promoter
chr19	40221907	40222244	Peak_148797	CRD_6345	Promoter
chr19	40270303	40270694	Peak_148798	CRD_6345	Promoter
chr19	40273592	40273873	Peak_148799	CRD_6345	Promoter
chr19	40285392	40285913	Peak_148800	CRD_6345	Promoter
chr19	40348329	40348828	Peak_148801	CRD_6345	Promoter
chr19	40349201	40349551	Peak_148802	CRD_6345	Promoter
chr19	40365604	40365968	Peak_148803	CRD_6345	Promoter
chr19	40366529	40366739	Peak_148804	CRD_6345	Promoter
chr19	40366817	40367296	Peak_148805	CRD_6345	Promoter
chr19	40425731	40426543	Peak_148806	CRD_6345	Promoter
chr19	40443073	40443288	Peak_148807	CRD_6345	Promoter
chr19	40444322	40444962	Peak_148808	CRD_6345	Promoter
chr19	40464386	40464601	Peak_148809	CRD_6345	Promoter
chr19	40465667	40466807	Peak_148810	CRD_6345	Promoter
chr19	40503263	40503742	Peak_148811	CRD_6345	Intron
chr19	40529256	40529555	Peak_148812	CRD_6345	Promoter
chr19	40529656	40529868	Peak_148813	CRD_6345	Promoter
chr19	40531340	40531684	Peak_148814	CRD_6345	Promoter
chr19	40570477	40571160	Peak_148815	CRD_6345	Promoter
chr19	40576445	40577252	Peak_148816	CRD_6345	Promoter
chr19	40578513	40578847	Peak_148817	CRD_6345	Promoter
chr19	40592185	40592562	Peak_148818	CRD_6345	Promoter
chr19	40594243	40595249	Peak_148819	CRD_6345	Promoter
chr19	40598718	40598921	Peak_148820	CRD_6345	Promoter
chr19	40603943	40604296	Peak_148821	CRD_6345	Promoter
chr19	40663273	40664271	Peak_148822	CRD_6345	Exon
chr19	40671289	40672064	Peak_148823	CRD_6345	Intron
chr19	40685719	40685992	Peak_148824	CRD_6345	Promoter
chr19	40687520	40687740	Peak_148825	CRD_6345	Promoter
chr19	40687904	40688135	Peak_148826	CRD_6345	Promoter
chr19	40714701	40716110	Peak_148827	CRD_6345	Promoter
chr19	40716463	40717128	Peak_148828	CRD_6345	Promoter
chr19	40740678	40741160	Peak_148829	CRD_6345	Promoter
chr19	41995520	41995856	Peak_148853	CRD_6345	Promoter
chr19	41995957	41996883	Peak_148854	CRD_6345	Promoter
chr19	41997859	41998063	Peak_148855	CRD_6345	Promoter
chr19	42038754	42039052	Peak_148856	CRD_6345	Intron
chr19	42042813	42043160	Peak_148857	CRD_6345	Promoter
chr19	42043242	42043540	Peak_148858	CRD_6345	Promoter
chr19	42066102	42066420	Peak_148859	CRD_6345	Promoter
chr19	42075251	42076312	Peak_148860	CRD_6345	Promoter
chr19	42177085	42177565	Peak_148861	CRD_6345	Promoter
chr19	42184440	42185008	Peak_148862	CRD_6345	Intron
chr19	42217737	42218068	Peak_148863	CRD_6345	Promoter
chr19	42220025	42220591	Peak_148864	CRD_6345	Promoter
chr19	42242562	42243432	Peak_148865	CRD_6345	Promoter
chr19	42244456	42245032	Peak_148866	CRD_6345	Promoter
chr19	42246094	42246848	Peak_148867	CRD_6345	Intron
chr19	42252295	42252981	Peak_148868	CRD_6345	Promoter
chr19	44112881	44113561	Peak_148906	CRD_6346	Promoter
chr19	44141379	44141592	Peak_148907	CRD_6346	Promoter
chr19	44164709	44165418	Peak_148908	CRD_6346	Promoter
chr19	44212238	44212627	Peak_148909	CRD_6346	Promoter
chr19	44259699	44260055	Peak_148910	CRD_6346	Promoter
chr19	44304944	44305194	Peak_148911	CRD_6346	Promoter
chr19	44356593	44356941	Peak_148912	CRD_6346	Promoter
chr19	44071897	44072229	Peak_148904	CRD_6346	Promoter
chr19	44094106	44094400	Peak_148905	CRD_6346	Promoter
chr19	42256024	42256615	Peak_148869	CRD_6346	Promoter
chr19	42268106	42269345	Peak_148870	CRD_6346	Promoter
chr19	42280925	42281124	Peak_148871	CRD_6346	Promoter
chr19	42282833	42283990	Peak_148872	CRD_6346	Promoter
chr19	42296125	42296373	Peak_148873	CRD_6346	Promoter
chr19	42302356	42302870	Peak_148874	CRD_6346	Promoter
chr19	42325085	42325928	Peak_148875	CRD_6346	Promoter
chr19	42351919	42353163	Peak_148876	CRD_6346	Promoter
chr19	42366721	42366927	Peak_148877	CRD_6346	Promoter
chr19	42396308	42397618	Peak_148878	CRD_6346	Promoter
chr19	42397671	42397957	Peak_148879	CRD_6346	Promoter
chr19	42401954	42402321	Peak_148880	CRD_6346	Promoter
chr19	42422869	42424449	Peak_148881	CRD_6346	Promoter
chr19	43503516	43503768	Peak_148882	CRD_6346	Promoter
chr19	43504051	43504366	Peak_148883	CRD_6346	Promoter
chr19	43532570	43534779	Peak_148884	CRD_6346	Promoter
chr19	43555230	43555539	Peak_148885	CRD_6346	Promoter
chr19	43562536	43563197	Peak_148886	CRD_6346	Promoter
chr19	43575445	43575948	Peak_148887	CRD_6346	Promoter
chr19	43595715	43596718	Peak_148888	CRD_6346	Promoter
chr19	43601588	43601796	Peak_148889	CRD_6346	Intron
chr19	43606299	43606650	Peak_148890	CRD_6346	Intron
chr19	43606739	43606940	Peak_148891	CRD_6346	Intron
chr19	43619001	43619389	Peak_148892	CRD_6346	Promoter
chr19	43619535	43620344	Peak_148893	CRD_6346	Promoter
chr19	43634608	43634826	Peak_148894	CRD_6346	Intron
chr19	43668036	43669090	Peak_148895	CRD_6346	Promoter
chr19	43754891	43755293	Peak_148896	CRD_6346	Promoter
chr19	43827227	43827439	Peak_148897	CRD_6346	Promoter
chr19	43901692	43902003	Peak_148898	CRD_6346	Promoter
chr19	43934957	43935395	Peak_148899	CRD_6346	Promoter
chr19	43983947	43984303	Peak_148900	CRD_6346	Promoter
chr19	44002687	44003031	Peak_148901	CRD_6346	Promoter
chr19	44051214	44051453	Peak_148902	CRD_6346	Promoter
chr19	44051517	44052134	Peak_148903	CRD_6346	Promoter
chr19	46077549	46077934	Peak_148978	CRD_6347	Promoter
chr19	46189504	46189720	Peak_148979	CRD_6347	Exon
chr19	46265296	46265546	Peak_148980	CRD_6347	Distal_Intergenic
chr19	46347339	46347542	Peak_148981	CRD_6347	Promoter
chr19	46426697	46426905	Peak_148982	CRD_6347	Promoter
chr19	46487878	46488109	Peak_148985	CRD_6347	Promoter
chr19	46495802	46496146	Peak_148986	CRD_6347	Promoter
chr19	46496228	46496452	Peak_148987	CRD_6347	Promoter
chr19	46504094	46504293	Peak_148988	CRD_6347	Intron
chr19	46529618	46529869	Peak_148989	CRD_6347	Intron
chr19	46530012	46530490	Peak_148990	CRD_6347	Intron
chr19	46532872	46533353	Peak_148991	CRD_6347	Promoter
chr19	46600409	46601441	Peak_148992	CRD_6347	Promoter
chr19	46602786	46603234	Peak_148993	CRD_6347	Promoter
chr19	46850209	46850527	Peak_149010	CRD_6347	Promoter
chr19	46850677	46851245	Peak_149011	CRD_6347	Promoter
chr19	46855903	46856477	Peak_149012	CRD_6347	Distal_Intergenic
chr19	46856576	46856803	Peak_149013	CRD_6347	Distal_Intergenic
chr19	46859922	46860565	Peak_149014	CRD_6347	Distal_Intergenic
chr19	47037486	47037822	Peak_149020	CRD_6347	Promoter
chr19	47047342	47048390	Peak_149021	CRD_6347	Promoter
chr19	47048492	47049035	Peak_149022	CRD_6347	Promoter
chr19	47106749	47107023	Peak_149023	CRD_6347	Intron
chr19	47112963	47114235	Peak_149024	CRD_6347	Promoter
chr19	47177002	47177308	Peak_149025	CRD_6347	Intron
chr19	47225788	47226387	Peak_149026	CRD_6347	Promoter
chr19	47228889	47229818	Peak_149027	CRD_6347	Promoter
chr19	47229869	47230068	Peak_149028	CRD_6347	Promoter
chr19	47239672	47240143	Peak_149029	CRD_6347	Distal_Intergenic
chr19	47241063	47241427	Peak_149030	CRD_6347	Distal_Intergenic
chr19	47284482	47284735	Peak_149039	CRD_6347	Distal_Intergenic
chr19	47289428	47289662	Peak_149040	CRD_6347	Promoter
chr19	47348863	47349450	Peak_149041	CRD_6347	Promoter
chr19	47351668	47351879	Peak_149042	CRD_6347	Promoter
chr19	47370255	47370552	Peak_149043	CRD_6347	Promoter
chr19	47374392	47374625	Peak_149044	CRD_6347	Promoter
chr19	47379246	47379849	Peak_149045	CRD_6347	Exon
chr19	47383484	47383692	Peak_149046	CRD_6347	Distal_Intergenic
chr19	47414276	47414733	Peak_149047	CRD_6347	Promoter
chr19	47495625	47495839	Peak_149057	CRD_6347	Promoter
chr19	47496212	47496603	Peak_149058	CRD_6347	Promoter
chr19	47501576	47501915	Peak_149059	CRD_6347	Promoter
chr19	47507058	47507437	Peak_149060	CRD_6347	Intron
chr19	47507919	47508234	Peak_149061	CRD_6347	Intron
chr19	47510790	47511025	Peak_149062	CRD_6347	Promoter
chr19	47515142	47515729	Peak_149063	CRD_6347	Promoter
chr19	47600226	47600714	Peak_149064	CRD_6347	Distal_Intergenic
chr19	47608647	47608874	Peak_149065	CRD_6347	Promoter
chr19	47663888	47664706	Peak_149066	CRD_6347	Promoter
chr19	48321858	48322232	Peak_149080	CRD_6347	Promoter
chr19	48330038	48330505	Peak_149081	CRD_6347	Promoter
chr19	48332751	48333362	Peak_149082	CRD_6347	Exon
chr19	48363002	48364488	Peak_149083	CRD_6347	Promoter
chr19	48511746	48512718	Peak_149095	CRD_6347	Promoter
chr19	48513794	48514257	Peak_149096	CRD_6347	Promoter
chr19	48618833	48619658	Peak_149097	CRD_6347	Promoter
chr19	48623787	48624518	Peak_149098	CRD_6347	Promoter
chr19	49988492	49988869	Peak_149170	CRD_6347	Exon
chr19	50003824	50004272	Peak_149171	CRD_6347	Promoter
chr19	50025245	50026118	Peak_149172	CRD_6347	Promoter
chr19	50050397	50050677	Peak_149173	CRD_6347	Promoter
chr19	50050796	50051276	Peak_149174	CRD_6347	Promoter
chr19	50147509	50148486	Peak_149175	CRD_6347	Distal_Intergenic
chr19	50313112	50313480	Peak_149176	CRD_6347	Promoter
chr19	50315709	50316451	Peak_149177	CRD_6347	Exon
chr19	50329025	50329959	Peak_149178	CRD_6347	Promoter
chr19	47417628	47418171	Peak_149048	CRD_6347	Promoter
chr19	47427182	47428641	Peak_149049	CRD_6347	Exon
chr19	47435894	47436208	Peak_149050	CRD_6347	Intron
chr19	47436664	47436958	Peak_149051	CRD_6347	Intron
chr19	47443115	47443904	Peak_149052	CRD_6347	Intron
chr19	47470028	47470282	Peak_149053	CRD_6347	Promoter
chr19	47470910	47471136	Peak_149054	CRD_6347	Promoter
chr19	47472142	47472382	Peak_149055	CRD_6347	Promoter
chr19	47492615	47492874	Peak_149056	CRD_6347	Promoter
chr19	47698123	47698386	Peak_149067	CRD_6347	Promoter
chr19	47736595	47736799	Peak_149068	CRD_6347	Intron
chr19	47745344	47745579	Peak_149069	CRD_6347	Promoter
chr19	47753364	47753923	Peak_149070	CRD_6347	Promoter
chr19	48085185	48085447	Peak_149071	CRD_6347	Promoter
chr19	48085618	48085827	Peak_149072	CRD_6347	Promoter
chr19	48086179	48086454	Peak_149073	CRD_6347	Promoter
chr19	48110452	48111093	Peak_149074	CRD_6347	Promoter
chr19	48152621	48152831	Peak_149075	CRD_6347	Promoter
chr19	48170340	48170657	Peak_149076	CRD_6347	Promoter
chr19	48190374	48190787	Peak_149077	CRD_6347	Exon
chr19	48203698	48204449	Peak_149078	CRD_6347	Promoter
chr19	48204505	48204809	Peak_149079	CRD_6347	Promoter
chr19	48445122	48445604	Peak_149084	CRD_6347	Promoter
chr19	48445656	48446058	Peak_149085	CRD_6347	Promoter
chr19	48468552	48469496	Peak_149086	CRD_6347	Promoter
chr19	48469588	48469871	Peak_149087	CRD_6347	Promoter
chr19	48480153	48480469	Peak_149088	CRD_6347	Promoter
chr19	48480842	48481372	Peak_149090	CRD_6347	Promoter
chr19	48484166	48484622	Peak_149091	CRD_6347	Exon
chr19	48492795	48493731	Peak_149092	CRD_6347	Exon
chr19	44890213	44891314	Peak_148918	CRD_6347	Promoter
chr19	44915024	44915470	Peak_148919	CRD_6347	Promoter
chr19	44927154	44927374	Peak_148920	CRD_6347	Promoter
chr19	44954410	44955035	Peak_148921	CRD_6347	Promoter
chr19	44955140	44955413	Peak_148922	CRD_6347	Promoter
chr19	44967947	44968193	Peak_148923	CRD_6347	Intron
chr19	45001810	45002342	Peak_148924	CRD_6347	Promoter
chr19	45091108	45093037	Peak_148925	CRD_6347	Promoter
chr19	45098266	45098585	Peak_148926	CRD_6347	Promoter
chr19	45098741	45099109	Peak_148927	CRD_6347	Promoter
chr19	45103075	45103866	Peak_148928	CRD_6347	Intron
chr19	45130630	45131212	Peak_148929	CRD_6347	Promoter
chr19	45177752	45177958	Peak_148930	CRD_6347	Promoter
chr19	45178072	45179103	Peak_148931	CRD_6347	Promoter
chr19	45253467	45253670	Peak_148932	CRD_6347	Promoter
chr19	45326257	45326493	Peak_148933	CRD_6347	Distal_Intergenic
chr19	45370461	45370965	Peak_148934	CRD_6347	Promoter
chr19	45405968	45406774	Peak_148935	CRD_6347	Promoter
chr19	45423417	45424210	Peak_148936	CRD_6347	Promoter
chr19	45450375	45451033	Peak_148937	CRD_6347	Promoter
chr19	45451548	45451763	Peak_148938	CRD_6347	Promoter
chr19	45467645	45468104	Peak_148939	CRD_6347	Promoter
chr19	45469184	45470030	Peak_148940	CRD_6347	Promoter
chr19	45470142	45470568	Peak_148941	CRD_6347	Promoter
chr19	45478412	45479321	Peak_148942	CRD_6347	Promoter
chr19	45485066	45485674	Peak_148943	CRD_6347	Promoter
chr19	45485761	45486087	Peak_148944	CRD_6347	Promoter
chr19	45493145	45493463	Peak_148945	CRD_6347	Promoter
chr19	45495957	45496292	Peak_148946	CRD_6347	Promoter
chr19	45496988	45497335	Peak_148947	CRD_6347	Promoter
chr19	45523698	45524089	Peak_148948	CRD_6347	Promoter
chr19	45528226	45529039	Peak_148949	CRD_6347	Promoter
chr19	45572451	45572650	Peak_148950	CRD_6347	Intron
chr19	45583870	45585257	Peak_148951	CRD_6347	Promoter
chr19	45643174	45643419	Peak_148952	CRD_6347	Promoter
chr19	45643620	45643929	Peak_148953	CRD_6347	Promoter
chr19	45645280	45646314	Peak_148954	CRD_6347	Promoter
chr19	45691789	45692994	Peak_148955	CRD_6347	Promoter
chr19	45716785	45717029	Peak_148956	CRD_6347	Promoter
chr19	45717250	45718014	Peak_148957	CRD_6347	Promoter
chr19	45730787	45731209	Peak_148958	CRD_6347	Promoter
chr19	45792792	45793296	Peak_148959	CRD_6347	Promoter
chr19	45799041	45799417	Peak_148960	CRD_6347	Intron
chr19	45827187	45827414	Peak_148961	CRD_6347	Promoter
chr19	45862344	45862904	Peak_148962	CRD_6347	Promoter
chr19	45862996	45863498	Peak_148963	CRD_6347	Promoter
chr19	45886118	45887233	Peak_148964	CRD_6347	Promoter
chr19	45902613	45903515	Peak_148965	CRD_6347	Promoter
chr19	45927719	45927991	Peak_148966	CRD_6347	Distal_Intergenic
chr19	45954127	45954416	Peak_148967	CRD_6347	Intron
chr19	45954608	45954998	Peak_148968	CRD_6347	Intron
chr19	45959512	45959798	Peak_148969	CRD_6347	Promoter
chr19	45972006	45972401	Peak_148970	CRD_6347	Promoter
chr19	45973959	45974419	Peak_148971	CRD_6347	Promoter
chr19	45975462	45976585	Peak_148972	CRD_6347	Promoter
chr19	45994958	45995647	Peak_148973	CRD_6347	Promoter
chr19	45999539	46000058	Peak_148974	CRD_6347	Promoter
chr19	46000949	46001234	Peak_148975	CRD_6347	Promoter
chr19	46009624	46010083	Peak_148976	CRD_6347	Intron
chr19	46020322	46021040	Peak_148977	CRD_6347	Promoter
chr19	46428852	46429098	Peak_148983	CRD_6347	Promoter
chr19	46478316	46478975	Peak_148984	CRD_6347	Exon
chr19	46607558	46607811	Peak_148994	CRD_6347	Promoter
chr19	46610849	46611620	Peak_148995	CRD_6347	Promoter
chr19	46614175	46614468	Peak_148996	CRD_6347	Distal_Intergenic
chr19	46637911	46638877	Peak_148997	CRD_6347	Promoter
chr19	46661032	46661728	Peak_148998	CRD_6347	Promoter
chr19	46661973	46662354	Peak_148999	CRD_6347	Promoter
chr19	46724440	46724866	Peak_149000	CRD_6347	Promoter
chr19	46731277	46731489	Peak_149001	CRD_6347	Promoter
chr19	46731634	46731958	Peak_149002	CRD_6347	Promoter
chr19	46737647	46737934	Peak_149003	CRD_6347	Promoter
chr19	46739157	46739613	Peak_149004	CRD_6347	Promoter
chr19	46741594	46741812	Peak_149005	CRD_6347	Promoter
chr19	46744035	46744399	Peak_149006	CRD_6347	Promoter
chr19	46746802	46747300	Peak_149007	CRD_6347	Promoter
chr19	46747595	46747911	Peak_149008	CRD_6347	Promoter
chr19	46840580	46840849	Peak_149009	CRD_6347	Promoter
chr19	46991062	46991467	Peak_149015	CRD_6347	Promoter
chr19	46998519	46999156	Peak_149016	CRD_6347	Promoter
chr19	47003465	47003839	Peak_149017	CRD_6347	Exon
chr19	47013070	47013278	Peak_149018	CRD_6347	Distal_Intergenic
chr19	47035528	47036601	Peak_149019	CRD_6347	Promoter
chr19	47242946	47243215	Peak_149031	CRD_6347	Distal_Intergenic
chr19	47244352	47244596	Peak_149032	CRD_6347	Distal_Intergenic
chr19	47256235	47256557	Peak_149033	CRD_6347	Promoter
chr19	47256783	47257442	Peak_149034	CRD_6347	Promoter
chr19	47261059	47261306	Peak_149035	CRD_6347	Promoter
chr19	47267206	47267793	Peak_149036	CRD_6347	Promoter
chr19	47273086	47273295	Peak_149037	CRD_6347	Promoter
chr19	47273424	47274668	Peak_149038	CRD_6347	Promoter
chr19	48509495	48509928	Peak_149093	CRD_6347	Promoter
chr19	48510615	48511087	Peak_149094	CRD_6347	Promoter
chr19	48629653	48630344	Peak_149099	CRD_6347	Exon
chr19	48630408	48630626	Peak_149100	CRD_6347	Exon
chr19	48637012	48638578	Peak_149101	CRD_6347	Promoter
chr19	48644794	48645331	Peak_149102	CRD_6347	Promoter
chr19	48645735	48646813	Peak_149103	CRD_6347	Promoter
chr19	48660852	48661329	Peak_149104	CRD_6347	Intron
chr19	48675407	48675664	Peak_149105	CRD_6347	Promoter
chr19	48681137	48681506	Peak_149106	CRD_6347	Promoter
chr19	48713931	48714666	Peak_149107	CRD_6347	Promoter
chr19	48716688	48717251	Peak_149108	CRD_6347	Promoter
chr19	48720534	48721334	Peak_149109	CRD_6347	Promoter
chr19	48738714	48739034	Peak_149110	CRD_6347	Promoter
chr19	48745227	48745554	Peak_149111	CRD_6347	Promoter
chr19	48795166	48795838	Peak_149112	CRD_6347	Promoter
chr19	48806453	48806997	Peak_149113	CRD_6347	Promoter
chr19	48872095	48872558	Peak_149114	CRD_6347	Promoter
chr19	48872952	48873279	Peak_149115	CRD_6347	Promoter
chr19	48875265	48875464	Peak_149116	CRD_6347	Promoter
chr19	48899726	48900470	Peak_149117	CRD_6347	Promoter
chr19	48926889	48927366	Peak_149118	CRD_6347	Promoter
chr19	48933720	48933998	Peak_149119	CRD_6347	Promoter
chr19	48954467	48954767	Peak_149120	CRD_6347	Promoter
chr19	48965024	48966240	Peak_149121	CRD_6347	Promoter
chr19	48971035	48971237	Peak_149122	CRD_6347	Promoter
chr19	48978954	48979231	Peak_149123	CRD_6347	Promoter
chr19	48992313	48992518	Peak_149124	CRD_6347	Promoter
chr19	48992641	48993054	Peak_149125	CRD_6347	Promoter
chr19	48993174	48994041	Peak_149126	CRD_6347	Promoter
chr19	49085024	49085393	Peak_149127	CRD_6347	Promoter
chr19	49114219	49114450	Peak_149128	CRD_6347	Promoter
chr19	49118623	49118942	Peak_149129	CRD_6347	Promoter
chr19	49118989	49119408	Peak_149130	CRD_6347	Promoter
chr19	49128023	49128484	Peak_149131	CRD_6347	Promoter
chr19	49149252	49150675	Peak_149132	CRD_6347	Promoter
chr19	49151526	49151869	Peak_149133	CRD_6347	Promoter
chr19	49339457	49339728	Peak_149134	CRD_6347	Promoter
chr19	49430854	49431151	Peak_149135	CRD_6347	Exon
chr19	49435239	49435482	Peak_149136	CRD_6347	Promoter
chr19	49437220	49437669	Peak_149137	CRD_6347	Promoter
chr19	49438198	49438619	Peak_149138	CRD_6347	Promoter
chr19	49439816	49440239	Peak_149139	CRD_6347	Promoter
chr19	49442244	49442509	Peak_149140	CRD_6347	Promoter
chr19	49443404	49443988	Peak_149141	CRD_6347	Promoter
chr19	49451604	49452145	Peak_149142	CRD_6347	Promoter
chr19	49452997	49453722	Peak_149143	CRD_6347	Promoter
chr19	49487197	49487747	Peak_149144	CRD_6347	Promoter
chr19	49495863	49496529	Peak_149145	CRD_6347	Promoter
chr19	49580465	49580792	Peak_149146	CRD_6347	Promoter
chr19	49590006	49590511	Peak_149147	CRD_6347	Promoter
chr19	49590957	49591160	Peak_149149	CRD_6347	Promoter
chr19	49593373	49593739	Peak_149150	CRD_6347	Promoter
chr19	49640073	49640879	Peak_149151	CRD_6347	Promoter
chr19	49641663	49642295	Peak_149152	CRD_6347	Promoter
chr19	49664421	49664675	Peak_149153	CRD_6347	Promoter
chr19	49665743	49666013	Peak_149154	CRD_6347	Promoter
chr19	49676291	49677332	Peak_149155	CRD_6347	Promoter
chr19	49690412	49691686	Peak_149156	CRD_6347	Promoter
chr19	49758444	49758643	Peak_149157	CRD_6347	Intron
chr19	49766061	49767091	Peak_149158	CRD_6347	Promoter
chr19	49812971	49813876	Peak_149159	CRD_6347	Promoter
chr19	49817410	49817733	Peak_149160	CRD_6347	Promoter
chr19	49817914	49818295	Peak_149161	CRD_6347	Promoter
chr19	49850230	49851157	Peak_149162	CRD_6347	Promoter
chr19	49866939	49867421	Peak_149163	CRD_6347	Promoter
chr19	49869084	49870139	Peak_149164	CRD_6347	Promoter
chr19	49876118	49876326	Peak_149165	CRD_6347	Promoter
chr19	49876534	49878183	Peak_149166	CRD_6347	Promoter
chr19	49911853	49912061	Peak_149167	CRD_6347	Promoter
chr19	49913027	49913310	Peak_149168	CRD_6347	Promoter
chr19	49929650	49930184	Peak_149169	CRD_6347	Promoter
chr19	50333464	50333756	Peak_149179	CRD_6347	Promoter
chr19	50357178	50357459	Peak_149180	CRD_6347	Promoter
chr19	50368617	50368908	Peak_149181	CRD_6347	Promoter
chr19	50376218	50376511	Peak_149182	CRD_6347	Promoter
chr19	50383577	50383913	Peak_149183	CRD_6347	Promoter
chr19	50384056	50384383	Peak_149184	CRD_6347	Promoter
chr19	50387801	50388232	Peak_149185	CRD_6347	Exon
chr19	50431651	50431868	Peak_149186	CRD_6347	Promoter
chr19	50510480	50511743	Peak_149187	CRD_6347	Promoter
chr19	50513991	50514905	Peak_149188	CRD_6347	Promoter
chr19	50537750	50537973	Peak_149189	CRD_6347	Intron
chr19	50551735	50551998	Peak_149190	CRD_6347	Promoter
chr19	50607989	50608614	Peak_149191	CRD_6347	Distal_Intergenic
chr19	50639193	50639492	Peak_149192	CRD_6347	Promoter
chr19	50639786	50640003	Peak_149193	CRD_6347	Promoter
chr19	50657869	50659469	Peak_149194	CRD_6347	Promoter
chr19	50670060	50670293	Peak_149195	CRD_6347	Intron
chr19	50679376	50679695	Peak_149196	CRD_6347	Intron
chr19	50696666	50696882	Peak_149197	CRD_6347	Intron
chr19	50705459	50705715	Peak_149198	CRD_6347	Promoter
chr19	50720857	50721065	Peak_149199	CRD_6347	Promoter
chr19	50724498	50725170	Peak_149200	CRD_6347	Promoter
chr19	50804548	50805406	Peak_149201	CRD_6347	Promoter
chr19	51108069	51109013	Peak_149202	CRD_6347	Promoter
chr19	51140452	51140737	Peak_149203	CRD_6347	Promoter
chr19	51339138	51339342	Peak_149204	CRD_6347	Promoter
chr19	51339653	51340018	Peak_149205	CRD_6347	Promoter
chr19	51365717	51365986	Peak_149206	CRD_6347	Promoter
chr19	51366285	51366696	Peak_149207	CRD_6347	Promoter
chr19	51366777	51367100	Peak_149208	CRD_6347	Promoter
chr19	51367336	51367956	Peak_149209	CRD_6347	Promoter
chr19	51393951	51394688	Peak_149210	CRD_6347	Promoter
chr19	51521939	51522211	Peak_149211	CRD_6347	Promoter
chr19	51570984	51571371	Peak_149212	CRD_6347	Promoter
chr19	51593867	51594679	Peak_149213	CRD_6347	Promoter
chr19	51688318	51689286	Peak_149214	CRD_6347	Promoter
chr19	51799433	51799659	Peak_149217	CRD_6348	Intron
chr19	51926655	51927498	Peak_149218	CRD_6348	Promoter
chr19	52008101	52008439	Peak_149219	CRD_6348	Promoter
chr19	52028079	52028890	Peak_149220	CRD_6348	Promoter
chr19	52048585	52049520	Peak_149221	CRD_6348	Promoter
chr19	52095727	52096068	Peak_149222	CRD_6348	Promoter
chr19	52139856	52140157	Peak_149223	CRD_6348	Promoter
chr19	52189157	52190508	Peak_149224	CRD_6348	Promoter
chr19	52269320	52269679	Peak_149225	CRD_6348	Promoter
chr19	52297457	52297718	Peak_149226	CRD_6348	Promoter
chr19	52527131	52527834	Peak_149227	CRD_6348	Promoter
chr19	52569769	52570657	Peak_149228	CRD_6348	Promoter
chr19	52638021	52638830	Peak_149229	CRD_6348	Promoter
chr19	52690461	52690680	Peak_149230	CRD_6348	Promoter
chr19	52734887	52735291	Peak_149231	CRD_6348	Promoter
chr19	52897522	52897962	Peak_149232	CRD_6348	Promoter
chr19	52923378	52923604	Peak_149233	CRD_6348	Promoter
chr19	52987294	52987626	Peak_149234	CRD_6348	Promoter
chr19	53103264	53103964	Peak_149235	CRD_6348	Promoter
chr19	53159021	53159328	Peak_149236	CRD_6348	Promoter
chr19	53333567	53333934	Peak_149237	CRD_6348	Promoter
chr19	53365490	53365790	Peak_149238	CRD_6348	Promoter
chr19	53431509	53432057	Peak_149239	CRD_6348	Promoter
chr19	53520477	53521159	Peak_149240	CRD_6348	Promoter
chr19	53554385	53554724	Peak_149241	CRD_6348	Promoter
chr19	53818783	53819028	Peak_149242	CRD_6348	Intron
chr19	53847601	53847870	Peak_149243	CRD_6348	Distal_Intergenic
chr19	53866946	53867222	Peak_149244	CRD_6348	Promoter
chr19	53867321	53867901	Peak_149245	CRD_6348	Promoter
chr19	53879308	53879952	Peak_149246	CRD_6348	Promoter
chr19	53907239	53908663	Peak_149247	CRD_6348	Promoter
chr19	53909046	53909308	Peak_149248	CRD_6348	Promoter
chr19	53945544	53945743	Peak_149249	CRD_6348	Distal_Intergenic
chr19	53977469	53977956	Peak_149250	CRD_6348	Intron
chr19	53983932	53984242	Peak_149253	CRD_6348	Promoter
chr19	54048586	54048820	Peak_149254	CRD_6348	Intron
chr19	54102567	54102925	Peak_149255	CRD_6348	Promoter
chr19	54115008	54115890	Peak_149256	CRD_6348	Promoter
chr19	54136650	54137841	Peak_149257	CRD_6348	Promoter
chr19	54158915	54159376	Peak_149258	CRD_6348	Promoter
chr19	54159468	54160832	Peak_149259	CRD_6348	Promoter
chr19	54160953	54161222	Peak_149260	CRD_6348	Promoter
chr19	54179895	54180558	Peak_149261	CRD_6348	Promoter
chr19	54189501	54191321	Peak_149262	CRD_6348	Promoter
chr19	54200412	54201210	Peak_149263	CRD_6348	Promoter
chr19	54410331	54410605	Peak_149264	CRD_6348	Distal_Intergenic
chr19	54414847	54415048	Peak_149265	CRD_6348	Promoter
chr19	54418199	54418515	Peak_149266	CRD_6348	Promoter
chr19	54420875	54421455	Peak_149267	CRD_6348	Promoter
chr19	54434049	54435478	Peak_149268	CRD_6348	Promoter
chr19	54436860	54437328	Peak_149269	CRD_6348	Promoter
chr19	54449036	54449257	Peak_149270	CRD_6348	Promoter
chr19	54463716	54464014	Peak_149271	CRD_6348	Promoter
chr19	54464308	54464520	Peak_149272	CRD_6348	Promoter
chr19	54952654	54952926	Peak_149273	CRD_6348	Promoter
chr19	55063113	55063420	Peak_149274	CRD_6348	Promoter
chr19	55117653	55118035	Peak_149275	CRD_6348	Promoter
chr19	55118416	55118664	Peak_149276	CRD_6348	Promoter
chr19	55166556	55166925	Peak_149277	CRD_6348	Promoter
chr19	55174154	55174376	Peak_149278	CRD_6348	Promoter
chr19	55178855	55179603	Peak_149279	CRD_6348	Promoter
chr19	55189385	55189731	Peak_149280	CRD_6348	Intron
chr19	55193421	55193840	Peak_149281	CRD_6348	Intron
chr19	55216390	55217287	Peak_149282	CRD_6348	Promoter
chr19	55258995	55259556	Peak_149283	CRD_6348	Promoter
chr19	55269118	55269785	Peak_149284	CRD_6348	Intron
chr19	55279799	55280279	Peak_149285	CRD_6348	Promoter
chr19	55283756	55283983	Peak_149286	CRD_6348	Promoter
chr19	55300834	55301179	Peak_149287	CRD_6348	Promoter
chr19	53978037	53978841	Peak_149251	CRD_6348	Exon
chr19	53980145	53981224	Peak_149252	CRD_6348	Promoter
chr19	51702371	51702968	Peak_149215	CRD_6348	Promoter
chr19	51703583	51704422	Peak_149216	CRD_6348	Promoter
chr19	55338584	55339976	Peak_149288	CRD_6349	Promoter
chr19	55385025	55386117	Peak_149289	CRD_6349	Promoter
chr19	55407683	55408536	Peak_149290	CRD_6349	Promoter
chr19	55447644	55448087	Peak_149291	CRD_6349	Distal_Intergenic
chr19	55452839	55453357	Peak_149292	CRD_6349	Promoter
chr19	55461518	55462156	Peak_149293	CRD_6349	Promoter
chr19	56840647	56840926	Peak_149323	CRD_6350	Promoter
chr19	56933421	56933650	Peak_149324	CRD_6350	Distal_Intergenic
chr19	56946150	56946502	Peak_149325	CRD_6350	Distal_Intergenic
chr19	56987280	56987536	Peak_149326	CRD_6350	Distal_Intergenic
chr19	57008625	57008938	Peak_149327	CRD_6350	Distal_Intergenic
chr19	57015973	57016803	Peak_149328	CRD_6350	Distal_Intergenic
chr19	57075806	57076306	Peak_149329	CRD_6350	Distal_Intergenic
chr19	57240371	57240797	Peak_149330	CRD_6350	Promoter
chr19	57279669	57280605	Peak_149331	CRD_6350	Promoter
chr19	57320182	57320623	Peak_149332	CRD_6350	Promoter
chr19	57350991	57351388	Peak_149333	CRD_6350	Promoter
chr19	57362938	57363729	Peak_149334	CRD_6350	Promoter
chr19	57389513	57390127	Peak_149335	CRD_6350	Promoter
chr19	57410941	57411374	Peak_149336	CRD_6350	Promoter
chr19	57434798	57435861	Peak_149337	CRD_6350	Promoter
chr19	57441135	57441402	Peak_149338	CRD_6350	Intron
chr19	57477243	57477858	Peak_149339	CRD_6350	Promoter
chr19	57487562	57487770	Peak_149340	CRD_6350	Promoter
chr19	57499729	57499948	Peak_149341	CRD_6350	Promoter
chr19	57527124	57527411	Peak_149342	CRD_6350	Promoter
chr19	57559710	57560034	Peak_149343	CRD_6350	Promoter
chr19	57578812	57579237	Peak_149344	CRD_6350	Promoter
chr19	57583817	57584223	Peak_149345	CRD_6350	Promoter
chr19	57599682	57599899	Peak_149346	CRD_6350	Promoter
chr19	57632947	57633256	Peak_149347	CRD_6350	Promoter
chr19	57681763	57681998	Peak_149348	CRD_6350	Promoter
chr19	57709030	57709455	Peak_149349	CRD_6350	Promoter
chr19	57727580	57727795	Peak_149350	CRD_6350	Promoter
chr19	57746548	57746974	Peak_149351	CRD_6350	Promoter
chr19	57769439	57769805	Peak_149352	CRD_6350	Promoter
chr19	57814453	57815335	Peak_149353	CRD_6350	Promoter
chr19	57819482	57819865	Peak_149354	CRD_6350	Promoter
chr19	57830076	57830578	Peak_149355	CRD_6350	Promoter
chr19	57849476	57849974	Peak_149356	CRD_6350	Promoter
chr19	57850118	57850351	Peak_149357	CRD_6350	Promoter
chr19	55476072	55476660	Peak_149294	CRD_6350	Promoter
chr19	55476806	55477299	Peak_149295	CRD_6350	Promoter
chr19	55587275	55587613	Peak_149296	CRD_6350	Distal_Intergenic
chr19	55598831	55599320	Peak_149297	CRD_6350	Promoter
chr19	55599504	55600373	Peak_149298	CRD_6350	Promoter
chr19	55604721	55605625	Peak_149299	CRD_6350	Promoter
chr19	55606283	55606518	Peak_149300	CRD_6350	Promoter
chr19	55624125	55624419	Peak_149301	CRD_6350	Promoter
chr19	55624592	55624792	Peak_149302	CRD_6350	Promoter
chr19	55634781	55635182	Peak_149303	CRD_6350	Promoter
chr19	55642213	55642412	Peak_149304	CRD_6350	Promoter
chr19	55653607	55655084	Peak_149305	CRD_6350	Promoter
chr19	56091303	56091524	Peak_149306	CRD_6350	Intron
chr19	56121395	56121850	Peak_149307	CRD_6350	Promoter
chr19	56140188	56141322	Peak_149308	CRD_6350	Promoter
chr19	56314462	56315703	Peak_149309	CRD_6350	Promoter
chr19	56393475	56393917	Peak_149310	CRD_6350	Promoter
chr19	56403711	56404076	Peak_149311	CRD_6350	Promoter
chr19	56476607	56477027	Peak_149312	CRD_6350	Promoter
chr19	56477393	56478283	Peak_149313	CRD_6350	Promoter
chr19	56507247	56508253	Peak_149314	CRD_6350	Promoter
chr19	56538249	56538474	Peak_149315	CRD_6350	Promoter
chr19	56671710	56672023	Peak_149316	CRD_6350	Promoter
chr19	56692512	56692797	Peak_149317	CRD_6350	Promoter
chr19	56712649	56712944	Peak_149318	CRD_6350	Intron
chr19	56720321	56720579	Peak_149319	CRD_6350	Intron
chr19	56751177	56751508	Peak_149320	CRD_6350	Intron
chr19	56837650	56838490	Peak_149321	CRD_6350	Promoter
chr19	56838749	56840115	Peak_149322	CRD_6350	Promoter
chr19	57935288	57935616	Peak_149360	CRD_6350	Promoter
chr19	57947667	57948004	Peak_149361	CRD_6350	Promoter
chr19	58009425	58010256	Peak_149362	CRD_6350	Exon
chr19	58033801	58034107	Peak_149363	CRD_6350	Promoter
chr19	58098221	58098762	Peak_149364	CRD_6350	Promoter
chr19	58274665	58275276	Peak_149365	CRD_6350	Intron
chr19	58278475	58279044	Peak_149366	CRD_6350	Promoter
chr19	58304857	58305658	Peak_149367	CRD_6350	Promoter
chr19	58311386	58311716	Peak_149368	CRD_6350	Promoter
chr19	58318931	58319281	Peak_149369	CRD_6350	Promoter
chr19	58326533	58328070	Peak_149370	CRD_6350	Promoter
chr19	58347538	58347855	Peak_149371	CRD_6350	Promoter
chr19	58362409	58363094	Peak_149372	CRD_6350	Promoter
chr19	58380079	58381515	Peak_149373	CRD_6350	Promoter
chr19	58386946	58387419	Peak_149374	CRD_6350	Promoter
chr19	58400218	58400852	Peak_149375	CRD_6350	Promoter
chr19	58401033	58401838	Peak_149376	CRD_6350	Promoter
chr19	58408331	58408727	Peak_149377	CRD_6350	Promoter
chr19	58440001	58440623	Peak_149378	CRD_6350	Promoter
chr19	58451107	58451758	Peak_149379	CRD_6350	Promoter
chr19	58466543	58467400	Peak_149380	CRD_6350	Promoter
chr19	58475290	58477012	Peak_149381	CRD_6350	Promoter
chr19	58483842	58484203	Peak_149382	CRD_6350	Promoter
chr19	58498899	58499876	Peak_149383	CRD_6350	Promoter
chr19	58513943	58514345	Peak_149384	CRD_6350	Promoter
chr19	58519043	58519278	Peak_149385	CRD_6350	Promoter
chr19	58519575	58520352	Peak_149386	CRD_6350	Promoter
chr19	57888689	57889272	Peak_149358	CRD_6350	Promoter
chr19	57916474	57917010	Peak_149359	CRD_6350	Promoter
chr20	2135094	2135464	Peak_179797	CRD_6351	Intron
chr20	2136207	2136666	Peak_179798	CRD_6351	Intron
chr20	2137561	2137802	Peak_179799	CRD_6351	Intron
chr20	2140559	2140791	Peak_179800	CRD_6351	Intron
chr20	3189145	3190152	Peak_179858	CRD_6352	Promoter
chr20	3192028	3192416	Peak_179859	CRD_6352	Promoter
chr20	3194021	3195106	Peak_179860	CRD_6352	Promoter
chr20	3197188	3197452	Peak_179861	CRD_6352	Promoter
chr20	3203367	3204136	Peak_179862	CRD_6353	Promoter
chr20	3204203	3205022	Peak_179863	CRD_6353	Promoter
chr20	3208974	3209246	Peak_179864	CRD_6353	Promoter
chr20	3209416	3209808	Peak_179865	CRD_6353	Promoter
chr20	3209908	3210347	Peak_179866	CRD_6353	Promoter
chr20	3227565	3227786	Peak_179867	CRD_6353	Promoter
chr20	3768311	3769108	Peak_179900	CRD_6354	Promoter
chr20	3769760	3770179	Peak_179901	CRD_6354	Promoter
chr20	3779188	3779448	Peak_179902	CRD_6354	Promoter
chr20	3781085	3781970	Peak_179903	CRD_6354	Promoter
chr20	3845987	3846986	Peak_179913	CRD_6355	Promoter
chr20	3847309	3847607	Peak_179914	CRD_6355	Promoter
chr20	3855110	3855764	Peak_179915	CRD_6355	Intron
chr20	3875462	3876163	Peak_179916	CRD_6355	Exon
chr20	3880224	3880658	Peak_179917	CRD_6355	Distal_Intergenic
chr20	3887880	3888923	Peak_179918	CRD_6356	Promoter
chr20	3889009	3889495	Peak_179919	CRD_6356	Promoter
chr20	3900159	3900504	Peak_179920	CRD_6356	Intron
chr20	3923801	3924565	Peak_179921	CRD_6356	Promoter
chr20	3927542	3928005	Peak_179922	CRD_6356	Promoter
chr20	3929190	3929754	Peak_179923	CRD_6356	Promoter
chr20	3934964	3935869	Peak_179924	CRD_6356	Exon
chr20	4490645	4491214	Peak_179962	CRD_6357	Intron
chr20	4563010	4563787	Peak_179963	CRD_6357	Distal_Intergenic
chr20	4573896	4574533	Peak_179964	CRD_6357	Distal_Intergenic
chr20	4607281	4607892	Peak_179965	CRD_6357	Distal_Intergenic
chr20	4613698	4614126	Peak_179966	CRD_6357	Distal_Intergenic
chr20	4230618	4230930	Peak_179952	CRD_6357	Intron
chr20	4304602	4304866	Peak_179953	CRD_6357	Distal_Intergenic
chr20	4365157	4365405	Peak_179954	CRD_6357	Distal_Intergenic
chr20	4375289	4376462	Peak_179955	CRD_6357	Distal_Intergenic
chr20	4427727	4428504	Peak_179956	CRD_6357	Exon
chr20	4444246	4444950	Peak_179958	CRD_6357	Distal_Intergenic
chr20	4445381	4445767	Peak_179959	CRD_6357	Distal_Intergenic
chr20	4445885	4446193	Peak_179960	CRD_6357	Distal_Intergenic
chr20	4489975	4490438	Peak_179961	CRD_6357	Intron
chr20	4225901	4227478	Peak_179950	CRD_6357	Intron
chr20	4227888	4228304	Peak_179951	CRD_6357	Intron
chr20	4681012	4682431	Peak_179967	CRD_6357	Distal_Intergenic
chr20	4684785	4685107	Peak_179968	CRD_6357	Promoter
chr20	5197420	5197764	Peak_180020	CRD_6358	Exon
chr20	5198019	5198547	Peak_180021	CRD_6358	Distal_Intergenic
chr20	5205221	5205927	Peak_180022	CRD_6358	Distal_Intergenic
chr20	5214879	5217050	Peak_180023	CRD_6358	Distal_Intergenic
chr20	5222885	5223291	Peak_180024	CRD_6358	Distal_Intergenic
chr20	5127417	5128108	Peak_180008	CRD_6358	Promoter
chr20	5135169	5135955	Peak_180009	CRD_6358	Intron
chr20	5148185	5149203	Peak_180010	CRD_6358	Intron
chr20	5157092	5157337	Peak_180011	CRD_6358	Intron
chr20	5159951	5160319	Peak_180012	CRD_6358	Intron
chr20	5164744	5165626	Peak_180013	CRD_6358	Intron
chr20	5169598	5169864	Peak_180014	CRD_6358	Intron
chr20	5170432	5170733	Peak_180015	CRD_6358	Intron
chr20	5170947	5172025	Peak_180016	CRD_6358	Intron
chr20	5176969	5177503	Peak_180017	CRD_6358	Promoter
chr20	5191956	5192710	Peak_180018	CRD_6358	Exon
chr20	5195378	5196003	Peak_180019	CRD_6358	Exon
chr20	5261657	5262184	Peak_180025	CRD_6358	Distal_Intergenic
chr20	5262250	5262494	Peak_180026	CRD_6358	Distal_Intergenic
chr20	5273279	5273652	Peak_180027	CRD_6358	Distal_Intergenic
chr20	5316199	5316440	Peak_180028	CRD_6358	Promoter
chr20	5353512	5353760	Peak_180029	CRD_6358	Distal_Intergenic
chr20	5357988	5358325	Peak_180030	CRD_6358	Distal_Intergenic
chr20	5432914	5434796	Peak_180031	CRD_6358	Promoter
chr20	5442136	5442342	Peak_180032	CRD_6358	Intron
chr20	5448351	5448865	Peak_180033	CRD_6358	Promoter
chr20	5482575	5482785	Peak_180034	CRD_6358	Distal_Intergenic
chr20	5484039	5484420	Peak_180035	CRD_6358	Distal_Intergenic
chr20	5484488	5484812	Peak_180036	CRD_6358	Distal_Intergenic
chr20	5484884	5485304	Peak_180037	CRD_6358	Distal_Intergenic
chr20	5488807	5489237	Peak_180038	CRD_6358	Distal_Intergenic
chr20	5491938	5492642	Peak_180039	CRD_6358	Distal_Intergenic
chr20	5503339	5503591	Peak_180040	CRD_6358	Promoter
chr20	5504024	5505131	Peak_180041	CRD_6358	Promoter
chr20	5512747	5513225	Peak_180042	CRD_6358	Promoter
chr20	5528571	5529217	Peak_180043	CRD_6358	Distal_Intergenic
chr20	5529398	5530266	Peak_180044	CRD_6358	Promoter
chr20	5531725	5532028	Peak_180045	CRD_6358	Promoter
chr20	5535009	5535733	Peak_180046	CRD_6358	Promoter
chr20	5544752	5545041	Peak_180047	CRD_6358	Exon
chr20	5546592	5546791	Peak_180048	CRD_6358	Promoter
chr20	5549102	5549448	Peak_180049	CRD_6358	Promoter
chr20	5550849	5551144	Peak_180050	CRD_6358	Promoter
chr20	5551754	5552343	Peak_180051	CRD_6358	Promoter
chr20	5557155	5557459	Peak_180052	CRD_6358	Intron
chr20	5559366	5560364	Peak_180053	CRD_6358	Exon
chr20	5567716	5567934	Peak_180054	CRD_6358	Exon
chr20	5569092	5569397	Peak_180055	CRD_6358	Intron
chr20	5581070	5581638	Peak_180056	CRD_6358	Intron
chr20	5584086	5584300	Peak_180057	CRD_6358	Promoter
chr20	5588223	5588566	Peak_180058	CRD_6358	Promoter
chr20	5591032	5591234	Peak_180059	CRD_6358	Intron
chr20	5593450	5593818	Peak_180060	CRD_6358	Intron
chr20	5599835	5600292	Peak_180061	CRD_6358	Intron
chr20	5602391	5602708	Peak_180062	CRD_6358	Intron
chr20	5604827	5605035	Peak_180063	CRD_6358	Intron
chr20	5608504	5608742	Peak_180064	CRD_6358	Promoter
chr20	5609815	5611499	Peak_180065	CRD_6358	Promoter
chr20	5622922	5623209	Peak_180066	CRD_6358	Distal_Intergenic
chr20	5634277	5634686	Peak_180067	CRD_6358	Distal_Intergenic
chr20	5648009	5648326	Peak_180068	CRD_6358	Distal_Intergenic
chr20	5657223	5657734	Peak_180069	CRD_6358	Distal_Intergenic
chr20	5658896	5660084	Peak_180070	CRD_6358	Distal_Intergenic
chr20	5678834	5679278	Peak_180071	CRD_6358	Distal_Intergenic
chr20	5688626	5689058	Peak_180072	CRD_6358	Distal_Intergenic
chr20	5689576	5689829	Peak_180073	CRD_6358	Distal_Intergenic
chr20	5731168	5732817	Peak_180074	CRD_6358	Distal_Intergenic
chr20	5750018	5751484	Peak_180075	CRD_6358	Promoter
chr20	5765985	5766818	Peak_180076	CRD_6358	Intron
chr20	5771382	5771768	Peak_180077	CRD_6358	Intron
chr20	5773308	5773557	Peak_180078	CRD_6358	Exon
chr20	5788183	5788953	Peak_180079	CRD_6358	Intron
chr20	5808907	5809915	Peak_180080	CRD_6358	Intron
chr20	5817532	5818083	Peak_180081	CRD_6358	Intron
chr20	5825181	5825412	Peak_180082	CRD_6358	Intron
chr20	5832927	5833297	Peak_180083	CRD_6358	Intron
chr20	5845826	5847000	Peak_180086	CRD_6359	Intron
chr20	5862757	5864276	Peak_180087	CRD_6359	Exon
chr20	5864341	5865665	Peak_180088	CRD_6359	Distal_Intergenic
chr20	5870419	5871206	Peak_180089	CRD_6359	Distal_Intergenic
chr20	5871881	5872786	Peak_180090	CRD_6359	Distal_Intergenic
chr20	5872850	5873062	Peak_180091	CRD_6359	Distal_Intergenic
chr20	5878132	5879084	Peak_180092	CRD_6359	Distal_Intergenic
chr20	5885405	5885791	Peak_180093	CRD_6359	Distal_Intergenic
chr20	5910237	5912161	Peak_180094	CRD_6359	Promoter
chr20	5918951	5920572	Peak_180095	CRD_6359	Intron
chr20	5920649	5920993	Peak_180096	CRD_6359	Intron
chr20	5928922	5929915	Peak_180097	CRD_6359	Promoter
chr20	5933830	5934164	Peak_180098	CRD_6359	Distal_Intergenic
chr20	5938534	5938769	Peak_180099	CRD_6359	Exon
chr20	7175439	7175947	Peak_180291	CRD_6360	Intron
chr20	7188533	7188821	Peak_180292	CRD_6360	Exon
chr20	7196039	7196238	Peak_180293	CRD_6360	Intron
chr20	7196565	7197437	Peak_180294	CRD_6360	Intron
chr20	7550970	7551169	Peak_180350	CRD_6361	Distal_Intergenic
chr20	7551408	7552219	Peak_180351	CRD_6361	Distal_Intergenic
chr20	7552577	7552813	Peak_180352	CRD_6361	Distal_Intergenic
chr20	7552959	7553431	Peak_180353	CRD_6361	Distal_Intergenic
chr20	7569416	7569626	Peak_180354	CRD_6361	Distal_Intergenic
chr20	7571359	7571755	Peak_180355	CRD_6361	Distal_Intergenic
chr20	8062934	8063178	Peak_180438	CRD_6362	Distal_Intergenic
chr20	8070828	8071218	Peak_180439	CRD_6362	Distal_Intergenic
chr20	8072136	8072335	Peak_180440	CRD_6362	Distal_Intergenic
chr20	8083072	8083382	Peak_180441	CRD_6362	Intron
chr20	8094353	8094751	Peak_180442	CRD_6362	Intron
chr20	8126656	8126982	Peak_180443	CRD_6362	Intron
chr20	8552598	8553054	Peak_180525	CRD_6363	Intron
chr20	8575189	8575677	Peak_180526	CRD_6363	Intron
chr20	8583385	8584516	Peak_180527	CRD_6363	Intron
chr20	8592357	8593549	Peak_180528	CRD_6363	Intron
chr20	8601331	8602584	Peak_180529	CRD_6363	Promoter
chr20	8602641	8603619	Peak_180530	CRD_6363	Promoter
chr20	8603851	8604298	Peak_180531	CRD_6363	Intron
chr20	8608617	8608816	Peak_180532	CRD_6363	Intron
chr20	8609385	8609846	Peak_180533	CRD_6363	Intron
chr20	8616215	8616442	Peak_180534	CRD_6363	Intron
chr20	8616684	8617230	Peak_180535	CRD_6363	Intron
chr20	8622966	8623367	Peak_180536	CRD_6363	Promoter
chr20	8623424	8624272	Peak_180537	CRD_6363	Promoter
chr20	8631096	8631354	Peak_180538	CRD_6363	Promoter
chr20	8633442	8633807	Peak_180539	CRD_6363	Intron
chr20	8636507	8637107	Peak_180540	CRD_6363	Intron
chr20	8642283	8642617	Peak_180541	CRD_6363	Intron
chr20	8647512	8648554	Peak_180542	CRD_6363	Promoter
chr20	8660205	8660629	Peak_180543	CRD_6363	Promoter
chr20	8670869	8671215	Peak_180544	CRD_6363	Intron
chr20	8700770	8701545	Peak_180545	CRD_6363	Intron
chr20	8701763	8702071	Peak_180546	CRD_6363	Intron
chr20	8707140	8707340	Peak_180547	CRD_6363	Intron
chr20	8721090	8721445	Peak_180548	CRD_6363	Intron
chr20	8722321	8722696	Peak_180549	CRD_6363	Exon
chr20	8744406	8744692	Peak_180550	CRD_6363	Intron
chr20	8744982	8745181	Peak_180551	CRD_6363	Intron
chr20	8756430	8757621	Peak_180552	CRD_6363	Exon
chr20	8764209	8765106	Peak_180553	CRD_6364	Promoter
chr20	8778296	8778741	Peak_180554	CRD_6364	Intron
chr20	8780326	8780540	Peak_180555	CRD_6364	Intron
chr20	8780914	8781288	Peak_180556	CRD_6364	Intron
chr20	8790247	8790830	Peak_180557	CRD_6364	Promoter
chr20	8796193	8796694	Peak_180558	CRD_6364	Intron
chr20	8798652	8799094	Peak_180559	CRD_6364	Intron
chr20	8808103	8808462	Peak_180560	CRD_6364	Intron
chr20	8829261	8830003	Peak_180562	CRD_6364	Promoter
chr20	8843621	8843828	Peak_180563	CRD_6364	Intron
chr20	8850036	8850436	Peak_180564	CRD_6364	Intron
chr20	8852345	8852780	Peak_180565	CRD_6364	Intron
chr20	8853268	8854307	Peak_180566	CRD_6364	Intron
chr20	8862029	8862565	Peak_180567	CRD_6364	Intron
chr20	8912353	8913405	Peak_180568	CRD_6364	Intron
chr20	8913555	8913812	Peak_180569	CRD_6364	Intron
chr20	8932179	8932542	Peak_180570	CRD_6364	Promoter
chr20	8943903	8944343	Peak_180571	CRD_6364	Intron
chr20	8947080	8947826	Peak_180572	CRD_6364	Intron
chr20	8948202	8949007	Peak_180573	CRD_6364	Intron
chr20	8958932	8959267	Peak_180574	CRD_6364	Intron
chr20	8993324	8993534	Peak_180575	CRD_6364	Distal_Intergenic
chr20	9015145	9015413	Peak_180576	CRD_6364	Distal_Intergenic
chr20	9017932	9018145	Peak_180577	CRD_6364	Distal_Intergenic
chr20	9018746	9018945	Peak_180578	CRD_6364	Distal_Intergenic
chr20	9027538	9027976	Peak_180579	CRD_6364	Distal_Intergenic
chr20	9040802	9041066	Peak_180580	CRD_6364	Distal_Intergenic
chr20	9051462	9052064	Peak_180581	CRD_6364	Distal_Intergenic
chr20	9066223	9066647	Peak_180582	CRD_6364	Promoter
chr20	9067459	9068404	Peak_180583	CRD_6364	Promoter
chr20	9068544	9068817	Peak_180584	CRD_6364	Promoter
chr20	9068899	9069741	Peak_180585	CRD_6364	Promoter
chr20	9081867	9082116	Peak_180586	CRD_6364	Intron
chr20	9094503	9094755	Peak_180587	CRD_6364	Intron
chr20	9100646	9101231	Peak_180588	CRD_6364	Intron
chr20	9110397	9110886	Peak_180589	CRD_6364	Intron
chr20	9122828	9123305	Peak_180590	CRD_6364	Intron
chr20	9124172	9124549	Peak_180591	CRD_6364	Intron
chr20	9124912	9125117	Peak_180592	CRD_6364	Intron
chr20	9150283	9151059	Peak_180593	CRD_6364	Intron
chr20	9163557	9163761	Peak_180594	CRD_6364	Promoter
chr20	9166321	9166587	Peak_180595	CRD_6364	Promoter
chr20	9167003	9167280	Peak_180596	CRD_6364	Promoter
chr20	9195225	9196690	Peak_180597	CRD_6364	Intron
chr20	9203375	9203613	Peak_180598	CRD_6364	Intron
chr20	9218443	9219973	Peak_180599	CRD_6364	Promoter
chr20	9220757	9221403	Peak_180600	CRD_6364	Intron
chr20	9236549	9236751	Peak_180601	CRD_6364	Intron
chr20	9236857	9237159	Peak_180602	CRD_6364	Intron
chr20	9253011	9253326	Peak_180603	CRD_6364	Intron
chr20	9255917	9257012	Peak_180604	CRD_6364	Intron
chr20	9262330	9263287	Peak_180605	CRD_6364	Intron
chr20	9270032	9270637	Peak_180606	CRD_6364	Intron
chr20	9270695	9270980	Peak_180607	CRD_6364	Intron
chr20	9291005	9291262	Peak_180608	CRD_6364	Intron
chr20	9299654	9299861	Peak_180609	CRD_6364	Intron
chr20	9322419	9323398	Peak_180610	CRD_6364	Intron
chr20	9323663	9324016	Peak_180611	CRD_6364	Intron
chr20	9324124	9324329	Peak_180612	CRD_6364	Intron
chr20	9325299	9325667	Peak_180613	CRD_6364	Intron
chr20	9337116	9337394	Peak_180614	CRD_6364	Exon
chr20	9337509	9337896	Peak_180615	CRD_6364	Intron
chr20	9342625	9342842	Peak_180616	CRD_6364	Intron
chr20	9345455	9345761	Peak_180617	CRD_6364	Intron
chr20	9346069	9346318	Peak_180618	CRD_6364	Intron
chr20	9359560	9359990	Peak_180619	CRD_6364	Intron
chr20	9371794	9372173	Peak_180620	CRD_6364	Promoter
chr20	9392802	9393130	Peak_180621	CRD_6364	Intron
chr20	9407907	9408930	Peak_180624	CRD_6365	Exon
chr20	9422406	9422765	Peak_180625	CRD_6365	Intron
chr20	9442551	9443726	Peak_180626	CRD_6365	Intron
chr20	9444479	9445201	Peak_180627	CRD_6365	Intron
chr20	9474782	9475890	Peak_180628	CRD_6365	Intron
chr20	9498444	9498643	Peak_180629	CRD_6365	Distal_Intergenic
chr20	9500101	9500886	Peak_180630	CRD_6365	Distal_Intergenic
chr20	9513969	9515074	Peak_180631	CRD_6365	Promoter
chr20	9515229	9515483	Peak_180632	CRD_6365	Promoter
chr20	9515743	9515944	Peak_180633	CRD_6365	Promoter
chr20	9524579	9524787	Peak_180634	CRD_6365	Intron
chr20	9530899	9531112	Peak_180635	CRD_6365	Distal_Intergenic
chr20	9531352	9532955	Peak_180636	CRD_6365	Distal_Intergenic
chr20	9539348	9539651	Peak_180637	CRD_6365	Exon
chr20	9550365	9552137	Peak_180638	CRD_6365	Intron
chr20	9557529	9557735	Peak_180639	CRD_6365	Exon
chr20	9561134	9562043	Peak_180640	CRD_6365	Intron
chr20	9567138	9567337	Peak_180641	CRD_6365	Intron
chr20	9572129	9572708	Peak_180642	CRD_6365	Promoter
chr20	9573339	9574112	Peak_180643	CRD_6365	Promoter
chr20	9577412	9578068	Peak_180644	CRD_6365	Promoter
chr20	9589371	9589582	Peak_180645	CRD_6365	Intron
chr20	9609042	9609241	Peak_180646	CRD_6365	Intron
chr20	9609381	9610644	Peak_180647	CRD_6365	Intron
chr20	9616355	9618448	Peak_180648	CRD_6365	Intron
chr20	9626932	9627642	Peak_180649	CRD_6365	Intron
chr20	9630108	9630352	Peak_180650	CRD_6365	Intron
chr20	9631260	9632596	Peak_180651	CRD_6365	Intron
chr20	9633128	9633347	Peak_180652	CRD_6365	Intron
chr20	9646503	9647380	Peak_180653	CRD_6365	Intron
chr20	9647863	9649107	Peak_180654	CRD_6365	Intron
chr20	9674055	9674576	Peak_180655	CRD_6365	Intron
chr20	10306493	10306727	Peak_180770	CRD_6366	Exon
chr20	10311391	10312515	Peak_180771	CRD_6366	Intron
chr20	10313230	10313970	Peak_180772	CRD_6366	Intron
chr20	10314151	10314564	Peak_180773	CRD_6366	Intron
chr20	10319717	10320352	Peak_180774	CRD_6366	Intron
chr20	10322019	10322599	Peak_180775	CRD_6366	Intron
chr20	10236569	10236873	Peak_180750	CRD_6366	Intron
chr20	10241608	10242695	Peak_180751	CRD_6366	Intron
chr20	10247492	10247765	Peak_180752	CRD_6366	Intron
chr20	10251813	10252300	Peak_180753	CRD_6366	Intron
chr20	10253229	10254494	Peak_180754	CRD_6366	Intron
chr20	10259220	10259462	Peak_180755	CRD_6366	Intron
chr20	10263474	10264818	Peak_180756	CRD_6366	Intron
chr20	10270209	10270444	Peak_180757	CRD_6366	Intron
chr20	10270752	10270951	Peak_180758	CRD_6366	Intron
chr20	10271162	10272196	Peak_180759	CRD_6366	Intron
chr20	10278672	10279210	Peak_180760	CRD_6366	Intron
chr20	10281051	10281620	Peak_180761	CRD_6366	Intron
chr20	10282327	10282539	Peak_180762	CRD_6366	Intron
chr20	10282913	10283121	Peak_180763	CRD_6366	Intron
chr20	10283195	10283441	Peak_180764	CRD_6366	Intron
chr20	10289089	10289292	Peak_180765	CRD_6366	Intron
chr20	10290631	10290831	Peak_180766	CRD_6366	Intron
chr20	10292030	10292364	Peak_180767	CRD_6366	Intron
chr20	10303478	10303913	Peak_180768	CRD_6366	Intron
chr20	10305693	10306291	Peak_180769	CRD_6366	Exon
chr20	10665820	10666060	Peak_180843	CRD_6367	Intron
chr20	10671383	10671754	Peak_180844	CRD_6367	Promoter
chr20	10672114	10672491	Peak_180845	CRD_6367	Promoter
chr20	10672567	10672966	Peak_180846	CRD_6367	Promoter
chr20	10673563	10674601	Peak_180847	CRD_6367	Promoter
chr20	10754579	10755389	Peak_180862	CRD_6368	Promoter
chr20	10760612	10760854	Peak_180863	CRD_6368	Intron
chr20	10761115	10762532	Peak_180864	CRD_6368	Promoter
chr20	10770942	10771446	Peak_180865	CRD_6368	Intron
chr20	10799391	10800515	Peak_180873	CRD_6369	Intron
chr20	10814615	10815082	Peak_180874	CRD_6369	Intron
chr20	10818678	10819149	Peak_180875	CRD_6369	Intron
chr20	10825509	10826628	Peak_180876	CRD_6369	Intron
chr20	10830867	10831147	Peak_180877	CRD_6369	Intron
chr20	10836694	10837120	Peak_180878	CRD_6369	Intron
chr20	10973260	10973704	Peak_180898	CRD_6370	Intron
chr20	10976138	10976387	Peak_180899	CRD_6370	Intron
chr20	10980876	10981212	Peak_180900	CRD_6370	Intron
chr20	10981725	10982167	Peak_180901	CRD_6370	Intron
chr20	10982650	10982937	Peak_180902	CRD_6370	Intron
chr20	10988143	10988880	Peak_180903	CRD_6370	Promoter
chr20	11429362	11429728	Peak_180987	CRD_6371	Distal_Intergenic
chr20	11438469	11438771	Peak_180988	CRD_6371	Distal_Intergenic
chr20	11444378	11444612	Peak_180989	CRD_6371	Distal_Intergenic
chr20	11447781	11448011	Peak_180990	CRD_6371	Distal_Intergenic
chr20	11448809	11449086	Peak_180991	CRD_6371	Distal_Intergenic
chr20	11453744	11454080	Peak_180992	CRD_6371	Distal_Intergenic
chr20	11917621	11918611	Peak_181064	CRD_6372	Promoter
chr20	11919629	11920042	Peak_181065	CRD_6372	Promoter
chr20	11934752	11935223	Peak_181066	CRD_6372	Distal_Intergenic
chr20	11942112	11942316	Peak_181067	CRD_6372	Distal_Intergenic
chr20	11943882	11944109	Peak_181068	CRD_6372	Distal_Intergenic
chr20	13533983	13534202	Peak_181349	CRD_6373	Exon
chr20	13540744	13541013	Peak_181350	CRD_6373	Intron
chr20	13546569	13546874	Peak_181351	CRD_6373	Intron
chr20	13556496	13556813	Peak_181352	CRD_6373	Intron
chr20	13557334	13557581	Peak_181353	CRD_6373	Intron
chr20	13565640	13565839	Peak_181354	CRD_6373	Intron
chr20	13567765	13568314	Peak_181355	CRD_6373	Intron
chr20	13568526	13568782	Peak_181356	CRD_6373	Intron
chr20	13578297	13578653	Peak_181357	CRD_6373	Intron
chr20	13582145	13582698	Peak_181358	CRD_6373	Intron
chr20	13587835	13588148	Peak_181359	CRD_6373	Intron
chr20	13588383	13589027	Peak_181360	CRD_6373	Intron
chr20	13601504	13601730	Peak_181361	CRD_6373	Intron
chr20	13610040	13610643	Peak_181362	CRD_6373	Intron
chr20	13614082	13614291	Peak_181363	CRD_6373	Intron
chr20	13616783	13617089	Peak_181364	CRD_6373	Exon
chr20	13619317	13619818	Peak_181365	CRD_6373	Intron
chr20	13624906	13625897	Peak_181366	CRD_6373	Exon
chr20	13638317	13639553	Peak_181367	CRD_6373	Promoter
chr20	13648318	13649192	Peak_181368	CRD_6373	Distal_Intergenic
chr20	13649555	13649777	Peak_181369	CRD_6373	Distal_Intergenic
chr20	13661069	13661895	Peak_181370	CRD_6373	Distal_Intergenic
chr20	13665339	13665753	Peak_181371	CRD_6373	Distal_Intergenic
chr20	13671771	13672657	Peak_181372	CRD_6373	Distal_Intergenic
chr20	13689928	13690184	Peak_181375	CRD_6374	Distal_Intergenic
chr20	13697415	13697654	Peak_181376	CRD_6374	Distal_Intergenic
chr20	13700607	13700830	Peak_181377	CRD_6374	Distal_Intergenic
chr20	13712864	13713554	Peak_181378	CRD_6374	Exon
chr20	13719215	13719442	Peak_181379	CRD_6374	Intron
chr20	13720052	13720344	Peak_181380	CRD_6374	Intron
chr20	14568795	14569237	Peak_181487	CRD_6375	Intron
chr20	14569792	14570160	Peak_181488	CRD_6375	Intron
chr20	14570616	14571260	Peak_181489	CRD_6375	Intron
chr20	14586714	14586914	Peak_181490	CRD_6375	Intron
chr20	14775610	14776395	Peak_181510	CRD_6376	Intron
chr20	14786756	14786996	Peak_181511	CRD_6376	Intron
chr20	14790807	14791576	Peak_181512	CRD_6376	Intron
chr20	14793713	14794169	Peak_181513	CRD_6376	Intron
chr20	14794804	14795174	Peak_181514	CRD_6376	Intron
chr20	14815002	14815599	Peak_181515	CRD_6376	Intron
chr20	14816306	14817236	Peak_181516	CRD_6376	Intron
chr20	16263225	16264224	Peak_181728	CRD_6377	Distal_Intergenic
chr20	16264271	16264688	Peak_181729	CRD_6377	Distal_Intergenic
chr20	16268497	16269057	Peak_181730	CRD_6377	Distal_Intergenic
chr20	16271155	16271631	Peak_181731	CRD_6377	Exon
chr20	16273832	16274836	Peak_181732	CRD_6377	Intron
chr20	16283838	16285300	Peak_181733	CRD_6377	Intron
chr20	16338579	16338821	Peak_181743	CRD_6378	Intron
chr20	16350187	16350807	Peak_181744	CRD_6378	Intron
chr20	16351289	16351827	Peak_181745	CRD_6378	Intron
chr20	16353692	16354079	Peak_181746	CRD_6378	Intron
chr20	17314350	17314679	Peak_181863	CRD_6379	Intron
chr20	17315043	17315347	Peak_181864	CRD_6379	Intron
chr20	17320135	17321138	Peak_181865	CRD_6379	Intron
chr20	17321217	17321475	Peak_181866	CRD_6379	Intron
chr20	17326713	17327782	Peak_181867	CRD_6380	Intron
chr20	17341279	17341975	Peak_181868	CRD_6380	Intron
chr20	17343291	17343533	Peak_181869	CRD_6380	Intron
chr20	17343780	17344485	Peak_181870	CRD_6380	Intron
chr20	17360282	17360543	Peak_181871	CRD_6380	Exon
chr20	17611170	17611646	Peak_181916	CRD_6381	Exon
chr20	17612177	17612656	Peak_181917	CRD_6381	Exon
chr20	17617560	17618025	Peak_181918	CRD_6381	Promoter
chr20	17643635	17643877	Peak_181919	CRD_6381	Promoter
chr20	17646494	17646947	Peak_181920	CRD_6381	Intron
chr20	17650866	17651346	Peak_181921	CRD_6381	Intron
chr20	17661009	17661887	Peak_181922	CRD_6381	Promoter
chr20	17662136	17662935	Peak_181923	CRD_6381	Promoter
chr20	17663572	17663916	Peak_181924	CRD_6381	Intron
chr20	17666594	17666840	Peak_181925	CRD_6381	Intron
chr20	17669670	17670962	Peak_181926	CRD_6382	Intron
chr20	17676522	17676775	Peak_181927	CRD_6382	Intron
chr20	17682121	17683107	Peak_181928	CRD_6382	Promoter
chr20	17710677	17710876	Peak_181929	CRD_6382	Intron
chr20	17711088	17711504	Peak_181930	CRD_6382	Intron
chr20	17714652	17714937	Peak_181931	CRD_6382	Intron
chr20	17859465	17860428	Peak_181950	CRD_6383	Distal_Intergenic
chr20	17868209	17868551	Peak_181951	CRD_6383	Distal_Intergenic
chr20	17873861	17874254	Peak_181952	CRD_6383	Distal_Intergenic
chr20	17875329	17875608	Peak_181953	CRD_6383	Distal_Intergenic
chr20	18017985	18018734	Peak_181970	CRD_6384	Intron
chr20	18020598	18020867	Peak_181971	CRD_6384	Intron
chr20	18024344	18025068	Peak_181972	CRD_6384	Exon
chr20	18050151	18050539	Peak_181973	CRD_6384	Promoter
chr20	18056047	18056417	Peak_181974	CRD_6384	Promoter
chr20	18058915	18059585	Peak_181975	CRD_6384	Promoter
chr20	18566725	18568104	Peak_182005	CRD_6385	Promoter
chr20	18577954	18578550	Peak_182006	CRD_6385	Intron
chr20	18578625	18579025	Peak_182007	CRD_6385	Intron
chr20	18587467	18588935	Peak_182008	CRD_6385	Promoter
chr20	19726086	19726460	Peak_182145	CRD_6386	Distal_Intergenic
chr20	19726627	19726925	Peak_182146	CRD_6386	Distal_Intergenic
chr20	19728566	19728920	Peak_182147	CRD_6386	Distal_Intergenic
chr20	19735271	19736068	Peak_182148	CRD_6386	Distal_Intergenic
chr20	19741998	19742272	Peak_182149	CRD_6387	Distal_Intergenic
chr20	19757411	19757780	Peak_182150	CRD_6387	Promoter
chr20	19757851	19758163	Peak_182151	CRD_6387	Promoter
chr20	19761163	19761392	Peak_182152	CRD_6387	Intron
chr20	20332725	20332971	Peak_182225	CRD_6388	Intron
chr20	20333473	20334281	Peak_182226	CRD_6388	Intron
chr20	20334339	20334714	Peak_182227	CRD_6388	Intron
chr20	20335052	20335304	Peak_182228	CRD_6388	Intron
chr20	20338010	20339094	Peak_182229	CRD_6388	Intron
chr20	20480023	20480434	Peak_182266	CRD_6389	Intron
chr20	20482864	20483063	Peak_182267	CRD_6389	Intron
chr20	20489624	20490030	Peak_182268	CRD_6389	Intron
chr20	20491322	20492349	Peak_182269	CRD_6389	Intron
chr20	20498661	20498955	Peak_182270	CRD_6389	Intron
chr20	20664632	20665167	Peak_182303	CRD_6390	Intron
chr20	20667086	20667521	Peak_182304	CRD_6390	Intron
chr20	20675299	20675545	Peak_182305	CRD_6390	Intron
chr20	20677173	20677592	Peak_182306	CRD_6390	Intron
chr20	20688812	20689112	Peak_182309	CRD_6391	Intron
chr20	20689173	20689372	Peak_182310	CRD_6391	Intron
chr20	20695289	20695488	Peak_182311	CRD_6391	Intron
chr20	20702881	20703168	Peak_182312	CRD_6391	Intron
chr20	20703396	20703967	Peak_182313	CRD_6391	Intron
chr20	20712538	20713674	Peak_182314	CRD_6392	Promoter
chr20	20735754	20735966	Peak_182315	CRD_6392	Promoter
chr20	20736391	20736635	Peak_182316	CRD_6392	Promoter
chr20	20743292	20744292	Peak_182317	CRD_6392	Distal_Intergenic
chr20	20756468	20757012	Peak_182318	CRD_6392	Distal_Intergenic
chr20	20757071	20757344	Peak_182319	CRD_6392	Distal_Intergenic
chr20	21805877	21806163	Peak_182390	CRD_6393	Distal_Intergenic
chr20	21806596	21806795	Peak_182391	CRD_6393	Distal_Intergenic
chr20	21807033	21807415	Peak_182392	CRD_6393	Distal_Intergenic
chr20	21812655	21813036	Peak_182393	CRD_6393	Distal_Intergenic
chr20	21997038	21997246	Peak_182414	CRD_6394	Distal_Intergenic
chr20	22001803	22002283	Peak_182415	CRD_6394	Distal_Intergenic
chr20	22004039	22004248	Peak_182416	CRD_6394	Distal_Intergenic
chr20	22004942	22005199	Peak_182417	CRD_6394	Distal_Intergenic
chr20	22005910	22006117	Peak_182418	CRD_6394	Distal_Intergenic
chr20	22305317	22305785	Peak_182447	CRD_6395	Distal_Intergenic
chr20	22306998	22307261	Peak_182448	CRD_6395	Distal_Intergenic
chr20	22307354	22307799	Peak_182449	CRD_6395	Distal_Intergenic
chr20	22312778	22313140	Peak_182450	CRD_6395	Distal_Intergenic
chr20	22323569	22323974	Peak_182451	CRD_6395	Distal_Intergenic
chr20	22324178	22324529	Peak_182452	CRD_6395	Distal_Intergenic
chr20	22634724	22635492	Peak_182496	CRD_6396	Distal_Intergenic
chr20	22645901	22646552	Peak_182497	CRD_6396	Distal_Intergenic
chr20	22676134	22676443	Peak_182498	CRD_6396	Exon
chr20	22684030	22684776	Peak_182499	CRD_6396	Promoter
chr20	22686115	22686481	Peak_182500	CRD_6396	Promoter
chr20	22691523	22692609	Peak_182501	CRD_6396	Exon
chr20	22699850	22700973	Peak_182502	CRD_6396	Intron
chr20	22723698	22724086	Peak_182503	CRD_6397	Intron
chr20	22728288	22728776	Peak_182504	CRD_6397	Exon
chr20	22731687	22732629	Peak_182505	CRD_6397	Promoter
chr20	22741484	22741785	Peak_182506	CRD_6397	Intron
chr20	22756499	22757024	Peak_182507	CRD_6397	Distal_Intergenic
chr20	22758687	22759100	Peak_182508	CRD_6397	Distal_Intergenic
chr20	22771386	22771599	Peak_182509	CRD_6397	Distal_Intergenic
chr20	22771733	22772180	Peak_182510	CRD_6397	Distal_Intergenic
chr20	22778932	22779209	Peak_182511	CRD_6397	Distal_Intergenic
chr20	22779942	22780869	Peak_182512	CRD_6397	Distal_Intergenic
chr20	22786936	22787177	Peak_182513	CRD_6397	Distal_Intergenic
chr20	22789762	22790007	Peak_182514	CRD_6397	Distal_Intergenic
chr20	22796207	22797106	Peak_182515	CRD_6397	Distal_Intergenic
chr20	22806063	22806280	Peak_182516	CRD_6397	Distal_Intergenic
chr20	22807550	22807961	Peak_182517	CRD_6397	Distal_Intergenic
chr20	22815968	22816402	Peak_182518	CRD_6397	Distal_Intergenic
chr20	22834012	22834242	Peak_182519	CRD_6397	Distal_Intergenic
chr20	22839556	22839929	Peak_182520	CRD_6397	Distal_Intergenic
chr20	22866192	22866641	Peak_182521	CRD_6397	Distal_Intergenic
chr20	22905318	22906434	Peak_182522	CRD_6397	Distal_Intergenic
chr20	22911386	22912363	Peak_182523	CRD_6397	Distal_Intergenic
chr20	22921692	22922135	Peak_182524	CRD_6397	Distal_Intergenic
chr20	22922593	22922976	Peak_182525	CRD_6397	Distal_Intergenic
chr20	22923307	22923847	Peak_182526	CRD_6397	Distal_Intergenic
chr20	22924904	22925123	Peak_182527	CRD_6397	Distal_Intergenic
chr20	22932593	22933497	Peak_182528	CRD_6397	Distal_Intergenic
chr20	22937435	22938312	Peak_182529	CRD_6398	Distal_Intergenic
chr20	22938415	22938687	Peak_182530	CRD_6398	Distal_Intergenic
chr20	22938755	22939241	Peak_182531	CRD_6398	Distal_Intergenic
chr20	22939395	22939875	Peak_182532	CRD_6398	Distal_Intergenic
chr20	22951064	22951308	Peak_182533	CRD_6399	Distal_Intergenic
chr20	22957406	22957871	Peak_182534	CRD_6399	Exon
chr20	22958008	22958297	Peak_182535	CRD_6399	Exon
chr20	22958456	22959209	Peak_182536	CRD_6399	Exon
chr20	23036768	23037259	Peak_182546	CRD_6399	Promoter
chr20	23037314	23037560	Peak_182547	CRD_6399	Promoter
chr20	23037902	23038182	Peak_182548	CRD_6399	Promoter
chr20	23038884	23039222	Peak_182549	CRD_6399	Promoter
chr20	23039321	23039931	Peak_182550	CRD_6399	Promoter
chr20	23045110	23045423	Peak_182551	CRD_6399	Exon
chr20	23046245	23046754	Peak_182552	CRD_6399	Promoter
chr20	23049733	23050267	Peak_182553	CRD_6399	Promoter
chr20	23050424	23051236	Peak_182554	CRD_6399	Promoter
chr20	23061134	23062115	Peak_182555	CRD_6399	Distal_Intergenic
chr20	23062171	23062447	Peak_182556	CRD_6399	Distal_Intergenic
chr20	23069456	23070140	Peak_182557	CRD_6399	Promoter
chr20	23071603	23071811	Peak_182558	CRD_6399	Promoter
chr20	23072267	23072676	Peak_182559	CRD_6399	Promoter
chr20	23077900	23079222	Peak_182560	CRD_6399	Exon
chr20	23079397	23079838	Peak_182561	CRD_6399	Exon
chr20	22977068	22977372	Peak_182537	CRD_6399	Distal_Intergenic
chr20	22987026	22987473	Peak_182538	CRD_6399	Distal_Intergenic
chr20	23005534	23006631	Peak_182539	CRD_6399	Distal_Intergenic
chr20	23009518	23010006	Peak_182540	CRD_6399	Exon
chr20	23012506	23012705	Peak_182541	CRD_6399	Intron
chr20	23018732	23019861	Peak_182542	CRD_6399	Intron
chr20	23029407	23030308	Peak_182543	CRD_6399	Promoter
chr20	23030522	23030833	Peak_182544	CRD_6399	Promoter
chr20	23031209	23031530	Peak_182545	CRD_6399	Promoter
chr20	23082701	23083219	Peak_182562	CRD_6399	Exon
chr20	23090930	23091139	Peak_182563	CRD_6399	Distal_Intergenic
chr20	23091722	23091982	Peak_182564	CRD_6399	Distal_Intergenic
chr20	23094211	23094584	Peak_182565	CRD_6399	Distal_Intergenic
chr20	23099580	23101051	Peak_182566	CRD_6399	Distal_Intergenic
chr20	23103577	23103781	Peak_182567	CRD_6399	Distal_Intergenic
chr20	23114045	23114327	Peak_182568	CRD_6399	Distal_Intergenic
chr20	23123597	23124365	Peak_182569	CRD_6399	Exon
chr20	23124452	23124841	Peak_182570	CRD_6399	Exon
chr20	23130339	23131785	Peak_182571	CRD_6399	Promoter
chr20	23135918	23136269	Peak_182572	CRD_6399	Distal_Intergenic
chr20	23143125	23143338	Peak_182573	CRD_6399	Distal_Intergenic
chr20	23144910	23145125	Peak_182574	CRD_6399	Promoter
chr20	23145343	23145845	Peak_182575	CRD_6399	Promoter
chr20	23147930	23148389	Peak_182576	CRD_6399	Promoter
chr20	23152352	23153068	Peak_182577	CRD_6399	Distal_Intergenic
chr20	23159763	23160392	Peak_182578	CRD_6399	Promoter
chr20	23160555	23161304	Peak_182579	CRD_6399	Promoter
chr20	23163920	23164823	Peak_182580	CRD_6399	Promoter
chr20	23178721	23179312	Peak_182581	CRD_6399	Promoter
chr20	23291412	23291802	Peak_182608	CRD_6400	Distal_Intergenic
chr20	23292840	23293113	Peak_182609	CRD_6400	Distal_Intergenic
chr20	23293167	23293471	Peak_182610	CRD_6400	Distal_Intergenic
chr20	23300255	23300619	Peak_182611	CRD_6400	Distal_Intergenic
chr20	23302802	23303715	Peak_182612	CRD_6400	Distal_Intergenic
chr20	23305103	23305542	Peak_182613	CRD_6400	Distal_Intergenic
chr20	23312146	23312369	Peak_182614	CRD_6400	Distal_Intergenic
chr20	23312954	23313220	Peak_182615	CRD_6400	Distal_Intergenic
chr20	23313285	23313781	Peak_182616	CRD_6400	Distal_Intergenic
chr20	23329067	23329335	Peak_182617	CRD_6400	Distal_Intergenic
chr20	23197941	23198339	Peak_182585	CRD_6400	Distal_Intergenic
chr20	23200493	23200718	Peak_182586	CRD_6400	Distal_Intergenic
chr20	23205031	23206080	Peak_182587	CRD_6400	Distal_Intergenic
chr20	23213064	23213414	Peak_182588	CRD_6400	Distal_Intergenic
chr20	23213488	23213696	Peak_182589	CRD_6400	Distal_Intergenic
chr20	23228509	23229410	Peak_182590	CRD_6400	Distal_Intergenic
chr20	23234723	23234957	Peak_182591	CRD_6400	Distal_Intergenic
chr20	23235259	23235928	Peak_182592	CRD_6400	Distal_Intergenic
chr20	23236438	23237339	Peak_182593	CRD_6400	Distal_Intergenic
chr20	23242079	23242296	Peak_182594	CRD_6400	Distal_Intergenic
chr20	23242767	23243020	Peak_182595	CRD_6400	Distal_Intergenic
chr20	23244201	23244479	Peak_182596	CRD_6400	Distal_Intergenic
chr20	23245639	23245931	Peak_182597	CRD_6400	Distal_Intergenic
chr20	23248478	23248942	Peak_182598	CRD_6400	Distal_Intergenic
chr20	23249177	23250274	Peak_182599	CRD_6400	Distal_Intergenic
chr20	23255783	23256580	Peak_182600	CRD_6400	Distal_Intergenic
chr20	23257661	23258719	Peak_182601	CRD_6400	Distal_Intergenic
chr20	23260455	23260663	Peak_182602	CRD_6400	Distal_Intergenic
chr20	23261103	23261504	Peak_182603	CRD_6400	Distal_Intergenic
chr20	23265242	23265463	Peak_182604	CRD_6400	Distal_Intergenic
chr20	23271279	23271529	Peak_182605	CRD_6400	Distal_Intergenic
chr20	23282372	23282930	Peak_182606	CRD_6400	Distal_Intergenic
chr20	23290322	23290525	Peak_182607	CRD_6400	Distal_Intergenic
chr20	23332501	23332860	Peak_182618	CRD_6400	Distal_Intergenic
chr20	23337277	23337878	Peak_182619	CRD_6400	Distal_Intergenic
chr20	23340321	23341033	Peak_182620	CRD_6400	Distal_Intergenic
chr20	23344571	23345007	Peak_182621	CRD_6400	Exon
chr20	23349701	23350951	Peak_182622	CRD_6401	Promoter
chr20	23351034	23351812	Peak_182623	CRD_6401	Promoter
chr20	23357715	23358544	Peak_182624	CRD_6401	Promoter
chr20	23361372	23362285	Peak_182625	CRD_6401	Promoter
chr20	23362704	23363172	Peak_182626	CRD_6401	Promoter
chr20	23384812	23385017	Peak_182629	CRD_6402	Intron
chr20	23389855	23390091	Peak_182630	CRD_6402	Exon
chr20	23391013	23391759	Peak_182631	CRD_6402	Intron
chr20	23396935	23397433	Peak_182632	CRD_6402	Exon
chr20	23369855	23370566	Peak_182627	CRD_6402	Promoter
chr20	23372347	23372784	Peak_182628	CRD_6402	Exon
chr20	23854010	23854813	Peak_182696	CRD_6402	Distal_Intergenic
chr20	23874411	23875346	Peak_182697	CRD_6402	Exon
chr20	23875398	23876076	Peak_182698	CRD_6402	Exon
chr20	23889540	23890269	Peak_182699	CRD_6402	Distal_Intergenic
chr20	23919368	23921306	Peak_182700	CRD_6402	Promoter
chr20	23937175	23937851	Peak_182701	CRD_6402	Distal_Intergenic
chr20	23953744	23954000	Peak_182702	CRD_6402	Distal_Intergenic
chr20	23398075	23398305	Peak_182633	CRD_6402	Intron
chr20	23402096	23402582	Peak_182634	CRD_6402	Intron
chr20	23402721	23402930	Peak_182635	CRD_6402	Intron
chr20	23404162	23404568	Peak_182636	CRD_6402	Intron
chr20	23407817	23408442	Peak_182637	CRD_6402	Intron
chr20	23409945	23410199	Peak_182638	CRD_6402	Intron
chr20	23411866	23412393	Peak_182639	CRD_6402	Intron
chr20	23413986	23414386	Peak_182640	CRD_6402	Intron
chr20	23419426	23419625	Peak_182641	CRD_6402	Promoter
chr20	23419716	23420340	Peak_182642	CRD_6402	Promoter
chr20	23420475	23420699	Peak_182643	CRD_6402	Promoter
chr20	23421325	23422479	Peak_182644	CRD_6402	Promoter
chr20	23436396	23437128	Peak_182645	CRD_6402	Promoter
chr20	23441643	23442368	Peak_182646	CRD_6402	Promoter
chr20	23444698	23445127	Peak_182647	CRD_6402	Exon
chr20	23458057	23458439	Peak_182648	CRD_6402	Promoter
chr20	23486617	23487172	Peak_182649	CRD_6402	Promoter
chr20	23515310	23515538	Peak_182650	CRD_6402	Intron
chr20	23516541	23516821	Peak_182651	CRD_6402	Promoter
chr20	23517743	23517994	Peak_182652	CRD_6402	Promoter
chr20	23524396	23524750	Peak_182653	CRD_6402	Intron
chr20	23529111	23530053	Peak_182654	CRD_6402	Intron
chr20	23535140	23535801	Peak_182655	CRD_6402	Intron
chr20	23540232	23540704	Peak_182656	CRD_6402	Intron
chr20	23571309	23571703	Peak_182657	CRD_6402	Promoter
chr20	23595740	23596025	Peak_182658	CRD_6402	Distal_Intergenic
chr20	23596409	23596636	Peak_182659	CRD_6402	Distal_Intergenic
chr20	23596837	23597465	Peak_182660	CRD_6402	Distal_Intergenic
chr20	23606567	23607074	Peak_182661	CRD_6402	Promoter
chr20	23612917	23613223	Peak_182662	CRD_6402	Distal_Intergenic
chr20	23618335	23618717	Peak_182663	CRD_6402	Distal_Intergenic
chr20	23622662	23623106	Peak_182664	CRD_6402	Distal_Intergenic
chr20	23624307	23624676	Peak_182665	CRD_6402	Exon
chr20	23627231	23627506	Peak_182666	CRD_6402	Exon
chr20	23634587	23634991	Peak_182667	CRD_6402	Promoter
chr20	23641835	23642822	Peak_182668	CRD_6402	Distal_Intergenic
chr20	23644111	23644642	Peak_182669	CRD_6402	Distal_Intergenic
chr20	23655388	23655759	Peak_182670	CRD_6402	Promoter
chr20	23660009	23660437	Peak_182671	CRD_6402	Distal_Intergenic
chr20	23664156	23664585	Peak_182672	CRD_6402	Distal_Intergenic
chr20	23666251	23666710	Peak_182673	CRD_6402	Distal_Intergenic
chr20	23668426	23668912	Peak_182674	CRD_6402	Distal_Intergenic
chr20	23671752	23671976	Peak_182675	CRD_6402	Distal_Intergenic
chr20	23674344	23674733	Peak_182676	CRD_6402	Distal_Intergenic
chr20	23679822	23680569	Peak_182677	CRD_6402	Distal_Intergenic
chr20	23681849	23682257	Peak_182678	CRD_6402	Distal_Intergenic
chr20	23697334	23697725	Peak_182679	CRD_6402	Distal_Intergenic
chr20	23705842	23706097	Peak_182680	CRD_6402	Distal_Intergenic
chr20	23706889	23707788	Peak_182681	CRD_6402	Distal_Intergenic
chr20	23709089	23709335	Peak_182682	CRD_6402	Promoter
chr20	23721840	23722167	Peak_182683	CRD_6402	Distal_Intergenic
chr20	23729135	23729373	Peak_182684	CRD_6402	Distal_Intergenic
chr20	23759183	23759657	Peak_182685	CRD_6402	Distal_Intergenic
chr20	23770081	23770400	Peak_182686	CRD_6402	Exon
chr20	23770739	23771158	Peak_182687	CRD_6402	Exon
chr20	23782422	23782704	Peak_182688	CRD_6402	Distal_Intergenic
chr20	23795217	23795538	Peak_182689	CRD_6402	Promoter
chr20	23795776	23795977	Peak_182690	CRD_6402	Promoter
chr20	23799238	23799723	Peak_182691	CRD_6402	Promoter
chr20	23804958	23805250	Peak_182692	CRD_6402	Exon
chr20	23823104	23824421	Peak_182693	CRD_6402	Promoter
chr20	23851808	23852828	Peak_182694	CRD_6402	Distal_Intergenic
chr20	23853204	23853487	Peak_182695	CRD_6402	Distal_Intergenic
chr20	23959701	23960216	Peak_182703	CRD_6402	Distal_Intergenic
chr20	23964032	23964268	Peak_182704	CRD_6402	Distal_Intergenic
chr20	23976014	23976223	Peak_182705	CRD_6402	Distal_Intergenic
chr20	23994549	23994821	Peak_182706	CRD_6402	Distal_Intergenic
chr20	23996191	23996734	Peak_182707	CRD_6402	Distal_Intergenic
chr20	23998943	23999143	Peak_182708	CRD_6402	Distal_Intergenic
chr20	24001829	24002036	Peak_182709	CRD_6402	Distal_Intergenic
chr20	24006856	24007446	Peak_182710	CRD_6402	Distal_Intergenic
chr20	24016432	24016652	Peak_182711	CRD_6402	Distal_Intergenic
chr20	24028065	24028270	Peak_182712	CRD_6402	Distal_Intergenic
chr20	24037920	24038345	Peak_182713	CRD_6402	Distal_Intergenic
chr20	24038919	24039128	Peak_182714	CRD_6402	Distal_Intergenic
chr20	24045232	24045657	Peak_182715	CRD_6402	Distal_Intergenic
chr20	24046467	24047168	Peak_182716	CRD_6402	Distal_Intergenic
chr20	24061267	24062004	Peak_182717	CRD_6402	Distal_Intergenic
chr20	24062061	24062669	Peak_182718	CRD_6402	Distal_Intergenic
chr20	24062991	24063454	Peak_182719	CRD_6402	Distal_Intergenic
chr20	24096785	24097515	Peak_182720	CRD_6402	Distal_Intergenic
chr20	24098716	24099468	Peak_182721	CRD_6402	Distal_Intergenic
chr20	24102183	24102625	Peak_182722	CRD_6402	Distal_Intergenic
chr20	24110736	24111353	Peak_182723	CRD_6402	Distal_Intergenic
chr20	24117446	24117713	Peak_182724	CRD_6402	Distal_Intergenic
chr20	24117778	24119260	Peak_182725	CRD_6402	Distal_Intergenic
chr20	24124034	24124589	Peak_182726	CRD_6402	Distal_Intergenic
chr20	24124899	24125842	Peak_182727	CRD_6402	Distal_Intergenic
chr20	24134314	24134563	Peak_182728	CRD_6402	Distal_Intergenic
chr20	24136481	24136914	Peak_182729	CRD_6402	Distal_Intergenic
chr20	24137330	24137875	Peak_182730	CRD_6402	Distal_Intergenic
chr20	24152818	24154216	Peak_182731	CRD_6402	Distal_Intergenic
chr20	24154339	24154543	Peak_182732	CRD_6402	Distal_Intergenic
chr20	24160589	24160920	Peak_182733	CRD_6402	Distal_Intergenic
chr20	24235101	24236131	Peak_182734	CRD_6402	Promoter
chr20	24253034	24253370	Peak_182735	CRD_6402	Distal_Intergenic
chr20	24257214	24257413	Peak_182736	CRD_6402	Distal_Intergenic
chr20	24262124	24262438	Peak_182737	CRD_6402	Distal_Intergenic
chr20	24263076	24263276	Peak_182738	CRD_6402	Distal_Intergenic
chr20	24283034	24283437	Peak_182739	CRD_6402	Distal_Intergenic
chr20	24296403	24297550	Peak_182740	CRD_6402	Exon
chr20	24315851	24316219	Peak_182741	CRD_6402	Promoter
chr20	24319075	24319465	Peak_182742	CRD_6402	Promoter
chr20	24335300	24336184	Peak_182743	CRD_6402	Distal_Intergenic
chr20	24346969	24347261	Peak_182744	CRD_6402	Distal_Intergenic
chr20	24349789	24350246	Peak_182745	CRD_6402	Distal_Intergenic
chr20	24351096	24352075	Peak_182746	CRD_6402	Distal_Intergenic
chr20	24356285	24357515	Peak_182747	CRD_6402	Distal_Intergenic
chr20	24359723	24360032	Peak_182748	CRD_6402	Distal_Intergenic
chr20	24360219	24360630	Peak_182749	CRD_6402	Distal_Intergenic
chr20	24364213	24364995	Peak_182750	CRD_6402	Distal_Intergenic
chr20	24365142	24365460	Peak_182751	CRD_6402	Distal_Intergenic
chr20	24366671	24366935	Peak_182752	CRD_6402	Distal_Intergenic
chr20	24374243	24374608	Peak_182753	CRD_6402	Distal_Intergenic
chr20	24376747	24376999	Peak_182754	CRD_6402	Distal_Intergenic
chr20	24379494	24379902	Peak_182755	CRD_6402	Distal_Intergenic
chr20	24382123	24383137	Peak_182756	CRD_6402	Distal_Intergenic
chr20	24384896	24385247	Peak_182757	CRD_6402	Distal_Intergenic
chr20	24410833	24411786	Peak_182758	CRD_6402	Distal_Intergenic
chr20	24423309	24423827	Peak_182759	CRD_6402	Distal_Intergenic
chr20	24434197	24434469	Peak_182760	CRD_6402	Distal_Intergenic
chr20	24439924	24440457	Peak_182761	CRD_6402	Distal_Intergenic
chr20	24441043	24442227	Peak_182762	CRD_6402	Distal_Intergenic
chr20	24464895	24465711	Peak_182763	CRD_6402	Distal_Intergenic
chr20	24465779	24466283	Peak_182764	CRD_6402	Promoter
chr20	24468640	24469254	Peak_182765	CRD_6402	Promoter
chr20	24470061	24471243	Peak_182766	CRD_6402	Promoter
chr20	24520795	24521048	Peak_182782	CRD_6403	Intron
chr20	24521181	24521438	Peak_182783	CRD_6403	Intron
chr20	24523024	24523223	Peak_182784	CRD_6403	Intron
chr20	24528820	24529077	Peak_182785	CRD_6403	Intron
chr20	24471387	24471649	Peak_182767	CRD_6403	Promoter
chr20	24475594	24475892	Peak_182768	CRD_6403	Intron
chr20	24476714	24477772	Peak_182769	CRD_6403	Intron
chr20	24480678	24480944	Peak_182770	CRD_6403	Intron
chr20	24482978	24483583	Peak_182771	CRD_6403	Intron
chr20	24488748	24489286	Peak_182772	CRD_6403	Intron
chr20	24489704	24490441	Peak_182773	CRD_6403	Intron
chr20	24492265	24492601	Peak_182774	CRD_6403	Intron
chr20	24499627	24500083	Peak_182775	CRD_6403	Promoter
chr20	24501997	24502598	Peak_182776	CRD_6403	Promoter
chr20	24502748	24502961	Peak_182777	CRD_6403	Promoter
chr20	24503051	24503633	Peak_182778	CRD_6403	Promoter
chr20	24503747	24504105	Peak_182779	CRD_6403	Promoter
chr20	24506201	24506474	Peak_182780	CRD_6403	Intron
chr20	24507012	24507827	Peak_182781	CRD_6403	Intron
chr20	24530909	24531113	Peak_182786	CRD_6403	Intron
chr20	24531172	24531414	Peak_182787	CRD_6403	Intron
chr20	24531592	24532513	Peak_182788	CRD_6403	Intron
chr20	24542201	24543217	Peak_182789	CRD_6403	Exon
chr20	24564530	24565497	Peak_182790	CRD_6403	Intron
chr20	24570595	24571638	Peak_182791	CRD_6403	Intron
chr20	24572415	24573456	Peak_182792	CRD_6403	Intron
chr20	24579577	24580366	Peak_182793	CRD_6403	Intron
chr20	24580445	24581250	Peak_182794	CRD_6403	Intron
chr20	24586716	24588001	Peak_182795	CRD_6403	Promoter
chr20	24597539	24597747	Peak_182796	CRD_6403	Intron
chr20	24606046	24606276	Peak_182797	CRD_6403	Intron
chr20	24608796	24609955	Peak_182798	CRD_6403	Intron
chr20	24619201	24619716	Peak_182799	CRD_6403	Intron
chr20	24628937	24630119	Peak_182800	CRD_6403	Intron
chr20	24634668	24635617	Peak_182801	CRD_6403	Intron
chr20	24649868	24650987	Peak_182802	CRD_6403	Intron
chr20	24659764	24660140	Peak_182803	CRD_6403	Intron
chr20	24663084	24663542	Peak_182804	CRD_6403	Intron
chr20	24671461	24671699	Peak_182807	CRD_6404	Distal_Intergenic
chr20	24672658	24673486	Peak_182808	CRD_6404	Distal_Intergenic
chr20	24676683	24677805	Peak_182809	CRD_6404	Promoter
chr20	24683656	24684187	Peak_182810	CRD_6404	Distal_Intergenic
chr20	24710262	24710493	Peak_182813	CRD_6404	Distal_Intergenic
chr20	24718260	24718723	Peak_182814	CRD_6404	Distal_Intergenic
chr20	24719007	24719230	Peak_182815	CRD_6404	Distal_Intergenic
chr20	24720854	24721284	Peak_182816	CRD_6404	Distal_Intergenic
chr20	25478578	25479033	Peak_182899	CRD_6404	Promoter
chr20	25483461	25483678	Peak_182900	CRD_6404	Intron
chr20	25484167	25485508	Peak_182901	CRD_6404	Intron
chr20	25486326	25486981	Peak_182902	CRD_6404	Intron
chr20	24665441	24665857	Peak_182805	CRD_6404	Exon
chr20	24666095	24666398	Peak_182806	CRD_6404	Exon
chr20	24705081	24705312	Peak_182811	CRD_6404	Distal_Intergenic
chr20	24705407	24706786	Peak_182812	CRD_6404	Distal_Intergenic
chr20	24761137	24762121	Peak_182817	CRD_6404	Distal_Intergenic
chr20	24763093	24763813	Peak_182818	CRD_6404	Distal_Intergenic
chr20	24768425	24768681	Peak_182819	CRD_6404	Distal_Intergenic
chr20	24772966	24774044	Peak_182820	CRD_6404	Distal_Intergenic
chr20	24777636	24778345	Peak_182821	CRD_6404	Distal_Intergenic
chr20	24781125	24781719	Peak_182822	CRD_6404	Distal_Intergenic
chr20	24795987	24796229	Peak_182823	CRD_6404	Distal_Intergenic
chr20	24810453	24810890	Peak_182824	CRD_6404	Distal_Intergenic
chr20	24816830	24817544	Peak_182825	CRD_6404	Distal_Intergenic
chr20	24838009	24839627	Peak_182826	CRD_6404	Distal_Intergenic
chr20	24863469	24863900	Peak_182827	CRD_6404	Distal_Intergenic
chr20	24870289	24870878	Peak_182828	CRD_6404	Distal_Intergenic
chr20	24870996	24872205	Peak_182829	CRD_6404	Distal_Intergenic
chr20	24917962	24918900	Peak_182830	CRD_6404	Distal_Intergenic
chr20	24930701	24931786	Peak_182831	CRD_6404	Promoter
chr20	24950834	24951259	Peak_182832	CRD_6404	Promoter
chr20	24952583	24952792	Peak_182833	CRD_6404	Intron
chr20	24952914	24953269	Peak_182834	CRD_6404	Intron
chr20	24953478	24953691	Peak_182835	CRD_6404	Intron
chr20	24959084	24959363	Peak_182836	CRD_6404	Intron
chr20	24962502	24962833	Peak_182837	CRD_6404	Exon
chr20	24964281	24965656	Peak_182838	CRD_6404	Exon
chr20	24977919	24979546	Peak_182839	CRD_6404	Exon
chr20	24991990	24993227	Peak_182842	CRD_6404	Promoter
chr20	24993687	24994005	Peak_182843	CRD_6404	Promoter
chr20	24994858	24995517	Peak_182844	CRD_6404	Promoter
chr20	25009246	25009607	Peak_182845	CRD_6404	Promoter
chr20	25009702	25010188	Peak_182846	CRD_6404	Promoter
chr20	25027873	25028167	Peak_182847	CRD_6404	Intron
chr20	25032626	25033445	Peak_182848	CRD_6404	Promoter
chr20	25052996	25054320	Peak_182849	CRD_6404	Intron
chr20	25059351	25059552	Peak_182850	CRD_6404	Promoter
chr20	25065640	25066097	Peak_182851	CRD_6404	Promoter
chr20	25115294	25116495	Peak_182852	CRD_6404	Distal_Intergenic
chr20	25136568	25137706	Peak_182853	CRD_6404	Distal_Intergenic
chr20	25144945	25145760	Peak_182854	CRD_6404	Promoter
chr20	25148596	25149691	Peak_182855	CRD_6404	Promoter
chr20	25178654	25179753	Peak_182856	CRD_6404	Distal_Intergenic
chr20	25195158	25195866	Peak_182857	CRD_6404	Promoter
chr20	25195956	25197074	Peak_182858	CRD_6404	Promoter
chr20	25197188	25197522	Peak_182859	CRD_6404	Promoter
chr20	25199053	25199412	Peak_182860	CRD_6404	Intron
chr20	25199821	25200142	Peak_182861	CRD_6404	Intron
chr20	25211118	25211784	Peak_182862	CRD_6404	Promoter
chr20	25217796	25218415	Peak_182863	CRD_6404	Promoter
chr20	25221752	25222223	Peak_182864	CRD_6404	Promoter
chr20	25223278	25223706	Peak_182865	CRD_6404	Promoter
chr20	25227008	25227834	Peak_182866	CRD_6404	Promoter
chr20	25237401	25238479	Peak_182867	CRD_6404	Exon
chr20	25247112	25247714	Peak_182868	CRD_6404	Promoter
chr20	25247846	25248464	Peak_182869	CRD_6404	Promoter
chr20	25248522	25249100	Peak_182870	CRD_6404	Promoter
chr20	25273181	25274758	Peak_182871	CRD_6404	Exon
chr20	25285086	25286224	Peak_182872	CRD_6404	Promoter
chr20	25289330	25289558	Peak_182873	CRD_6404	Promoter
chr20	25294463	25295109	Peak_182874	CRD_6404	Promoter
chr20	25295477	25296034	Peak_182875	CRD_6404	Promoter
chr20	25296694	25296961	Peak_182876	CRD_6404	Promoter
chr20	25300748	25301169	Peak_182877	CRD_6404	Promoter
chr20	25303273	25303640	Peak_182878	CRD_6404	Promoter
chr20	25309949	25310198	Peak_182879	CRD_6404	Promoter
chr20	25310361	25311181	Peak_182880	CRD_6404	Promoter
chr20	25318773	25319002	Peak_182881	CRD_6404	Intron
chr20	25319854	25320675	Peak_182882	CRD_6404	Exon
chr20	25321584	25321841	Peak_182883	CRD_6404	Intron
chr20	25338030	25338269	Peak_182884	CRD_6404	Promoter
chr20	25341692	25342187	Peak_182885	CRD_6404	Promoter
chr20	25351348	25351596	Peak_182886	CRD_6404	Intron
chr20	25355976	25356885	Peak_182887	CRD_6404	Intron
chr20	25369726	25369927	Peak_182888	CRD_6404	Promoter
chr20	25389435	25390529	Peak_182889	CRD_6404	Promoter
chr20	25390684	25391553	Peak_182890	CRD_6404	Promoter
chr20	25398947	25399481	Peak_182891	CRD_6404	Distal_Intergenic
chr20	25407142	25408376	Peak_182892	CRD_6404	Promoter
chr20	25422290	25422546	Peak_182893	CRD_6404	Intron
chr20	25452389	25452711	Peak_182894	CRD_6404	Exon
chr20	25452917	25453140	Peak_182895	CRD_6404	Exon
chr20	25461691	25462547	Peak_182896	CRD_6404	Promoter
chr20	25464437	25465262	Peak_182897	CRD_6404	Promoter
chr20	25473903	25474115	Peak_182898	CRD_6404	Intron
chr20	25497142	25497345	Peak_182903	CRD_6404	Promoter
chr20	25532779	25533419	Peak_182904	CRD_6404	Intron
chr20	25539702	25540128	Peak_182905	CRD_6404	Intron
chr20	25540261	25540885	Peak_182906	CRD_6404	Intron
chr20	25544507	25545274	Peak_182907	CRD_6404	Intron
chr20	25551255	25551454	Peak_182908	CRD_6404	Intron
chr20	25571291	25571689	Peak_182909	CRD_6404	Intron
chr20	25571742	25572097	Peak_182910	CRD_6404	Intron
chr20	25582697	25583025	Peak_182911	CRD_6404	Promoter
chr20	25584681	25584890	Peak_182912	CRD_6404	Promoter
chr20	25585833	25586083	Peak_182913	CRD_6404	Promoter
chr20	25587850	25588152	Peak_182914	CRD_6404	Promoter
chr20	25593861	25594270	Peak_182915	CRD_6404	Distal_Intergenic
chr20	25596464	25596708	Peak_182916	CRD_6404	Distal_Intergenic
chr20	25622795	25624778	Peak_182917	CRD_6404	Promoter
chr20	25674898	25675920	Peak_182918	CRD_6404	Exon
chr20	25676377	25676678	Peak_182919	CRD_6404	Exon
chr20	25696143	25697338	Peak_182920	CRD_6404	Promoter
chr20	25703666	25704117	Peak_182921	CRD_6404	Distal_Intergenic
chr20	25704640	25705042	Peak_182922	CRD_6404	Distal_Intergenic
chr20	25723537	25723871	Peak_182923	CRD_6404	Distal_Intergenic
chr20	25750660	25753013	Peak_182924	CRD_6404	Promoter
chr20	25775581	25775844	Peak_182925	CRD_6404	Promoter
chr20	25777034	25777562	Peak_182926	CRD_6404	Promoter
chr20	25853477	25853700	Peak_182927	CRD_6404	Intron
chr20	25853841	25854445	Peak_182928	CRD_6404	Intron
chr20	24984146	24984400	Peak_182840	CRD_6404	Intron
chr20	24985788	24986071	Peak_182841	CRD_6404	Intron
chr20	25858308	25858777	Peak_182929	CRD_6405	Promoter
chr20	25859813	25860690	Peak_182930	CRD_6405	Promoter
chr20	25861506	25862100	Peak_182931	CRD_6405	Promoter
chr20	25862493	25862849	Peak_182932	CRD_6405	Promoter
chr20	25863143	25863990	Peak_182933	CRD_6405	Promoter
chr20	25865663	25866259	Peak_182934	CRD_6405	Promoter
chr20	25867876	25868872	Peak_182935	CRD_6405	Promoter
chr20	25900224	25900703	Peak_182936	CRD_6406	Distal_Intergenic
chr20	25901003	25901265	Peak_182937	CRD_6406	Distal_Intergenic
chr20	25901748	25902895	Peak_182938	CRD_6406	Distal_Intergenic
chr20	25915126	25915421	Peak_182939	CRD_6406	Distal_Intergenic
chr20	25922987	25923376	Peak_182940	CRD_6406	Distal_Intergenic
chr20	25923721	25923929	Peak_182941	CRD_6406	Distal_Intergenic
chr20	25929919	25930203	Peak_182942	CRD_6406	Distal_Intergenic
chr20	25930282	25930519	Peak_182943	CRD_6406	Distal_Intergenic
chr20	26142966	26143940	Peak_182951	CRD_6406	Distal_Intergenic
chr20	26147019	26147291	Peak_182952	CRD_6406	Distal_Intergenic
chr20	26147380	26147814	Peak_182953	CRD_6406	Distal_Intergenic
chr20	26160876	26161201	Peak_182954	CRD_6406	Distal_Intergenic
chr20	26161414	26161902	Peak_182955	CRD_6406	Distal_Intergenic
chr20	26165650	26166089	Peak_182956	CRD_6406	Distal_Intergenic
chr20	26167594	26168364	Peak_182957	CRD_6406	Distal_Intergenic
chr20	25977114	25977354	Peak_182944	CRD_6406	Distal_Intergenic
chr20	25978570	25979341	Peak_182945	CRD_6406	Distal_Intergenic
chr20	25984547	25985356	Peak_182946	CRD_6406	Distal_Intergenic
chr20	25986638	25987864	Peak_182947	CRD_6406	Distal_Intergenic
chr20	26009119	26010663	Peak_182948	CRD_6406	Promoter
chr20	26138870	26139228	Peak_182949	CRD_6406	Distal_Intergenic
chr20	26141795	26142409	Peak_182950	CRD_6406	Distal_Intergenic
chr20	26168683	26169100	Peak_182958	CRD_6406	Distal_Intergenic
chr20	26176076	26176341	Peak_182959	CRD_6406	Distal_Intergenic
chr20	26219638	26219851	Peak_182960	CRD_6406	Intron
chr20	26219942	26220385	Peak_182961	CRD_6406	Intron
chr20	26220624	26220901	Peak_182962	CRD_6406	Intron
chr20	26225666	26226004	Peak_182963	CRD_6406	Intron
chr20	26253558	26253876	Peak_182964	CRD_6406	Promoter
chr20	26265340	26265652	Peak_182965	CRD_6406	Distal_Intergenic
chr20	26349947	26350162	Peak_182966	CRD_6406	Distal_Intergenic
chr20	29321752	29322227	Peak_183129	CRD_6406	Promoter
chr20	29328174	29328856	Peak_183130	CRD_6407	Distal_Intergenic
chr20	29328942	29330682	Peak_183131	CRD_6407	Distal_Intergenic
chr20	29336477	29337209	Peak_183132	CRD_6407	Distal_Intergenic
chr20	29338663	29339259	Peak_183133	CRD_6407	Distal_Intergenic
chr20	29339352	29339599	Peak_183134	CRD_6407	Distal_Intergenic
chr20	29384954	29385169	Peak_183135	CRD_6407	Distal_Intergenic
chr20	29396052	29396302	Peak_183136	CRD_6407	Distal_Intergenic
chr20	29407649	29407884	Peak_183137	CRD_6407	Exon
chr20	29410972	29411753	Peak_183138	CRD_6407	Promoter
chr20	29425873	29426077	Peak_183143	CRD_6408	Promoter
chr20	29428696	29429100	Peak_183144	CRD_6408	Promoter
chr20	29429156	29429464	Peak_183145	CRD_6408	Promoter
chr20	29429536	29429929	Peak_183146	CRD_6408	Promoter
chr20	29435895	29436728	Peak_183147	CRD_6408	Distal_Intergenic
chr20	29436930	29437222	Peak_183148	CRD_6408	Distal_Intergenic
chr20	29437890	29438812	Peak_183149	CRD_6408	Distal_Intergenic
chr20	29439269	29439557	Peak_183150	CRD_6408	Distal_Intergenic
chr20	29423459	29423952	Peak_183141	CRD_6408	Distal_Intergenic
chr20	29424158	29424483	Peak_183142	CRD_6408	Exon
chr20	29443315	29443590	Peak_183151	CRD_6409	Distal_Intergenic
chr20	29444720	29445964	Peak_183152	CRD_6409	Exon
chr20	29452239	29452740	Peak_183153	CRD_6409	Promoter
chr20	29452847	29453489	Peak_183154	CRD_6409	Distal_Intergenic
chr20	29459243	29459622	Peak_183155	CRD_6409	Distal_Intergenic
chr20	29462208	29462893	Peak_183156	CRD_6409	Distal_Intergenic
chr20	29463289	29463721	Peak_183157	CRD_6409	Distal_Intergenic
chr20	29465022	29465277	Peak_183158	CRD_6409	Distal_Intergenic
chr20	29472283	29472566	Peak_183159	CRD_6409	Distal_Intergenic
chr20	29472670	29473051	Peak_183160	CRD_6409	Distal_Intergenic
chr20	29473271	29473766	Peak_183161	CRD_6409	Distal_Intergenic
chr20	29473837	29474137	Peak_183162	CRD_6409	Distal_Intergenic
chr20	29477666	29478102	Peak_183163	CRD_6409	Exon
chr20	29479827	29480083	Peak_183164	CRD_6409	Exon
chr20	29480720	29480927	Peak_183165	CRD_6409	Intron
chr20	29485218	29485441	Peak_183166	CRD_6410	Intron
chr20	29497707	29498012	Peak_183167	CRD_6410	Promoter
chr20	29498648	29499324	Peak_183168	CRD_6410	Promoter
chr20	29499531	29500074	Peak_183169	CRD_6410	Promoter
chr20	29500872	29501105	Peak_183170	CRD_6410	Distal_Intergenic
chr20	29501976	29502203	Peak_183171	CRD_6410	Distal_Intergenic
chr20	29506422	29506711	Peak_183172	CRD_6410	Distal_Intergenic
chr20	29507156	29507591	Peak_183173	CRD_6410	Distal_Intergenic
chr20	29508474	29508865	Peak_183174	CRD_6410	Distal_Intergenic
chr20	29512978	29513447	Peak_183175	CRD_6410	Distal_Intergenic
chr20	29519743	29520240	Peak_183176	CRD_6411	Distal_Intergenic
chr20	29533612	29533888	Peak_183177	CRD_6411	Distal_Intergenic
chr20	29539149	29540073	Peak_183178	CRD_6411	Distal_Intergenic
chr20	29545711	29546075	Peak_183179	CRD_6411	Distal_Intergenic
chr20	29636315	29636582	Peak_183180	CRD_6412	Distal_Intergenic
chr20	29640729	29640928	Peak_183181	CRD_6412	Promoter
chr20	29646102	29646494	Peak_183182	CRD_6412	Distal_Intergenic
chr20	29650079	29650278	Peak_183183	CRD_6412	Distal_Intergenic
chr20	29658568	29658876	Peak_183184	CRD_6412	Distal_Intergenic
chr20	29728113	29728346	Peak_183185	CRD_6412	Distal_Intergenic
chr20	29744912	29745121	Peak_183189	CRD_6412	Promoter
chr20	29746780	29747019	Peak_183190	CRD_6412	Promoter
chr20	29747157	29747374	Peak_183191	CRD_6412	Promoter
chr20	29757527	29757730	Peak_183192	CRD_6412	Distal_Intergenic
chr20	29773866	29774216	Peak_183193	CRD_6412	Distal_Intergenic
chr20	29774388	29774828	Peak_183194	CRD_6412	Distal_Intergenic
chr20	29789449	29789648	Peak_183195	CRD_6412	Distal_Intergenic
chr20	29796684	29796961	Peak_183196	CRD_6412	Distal_Intergenic
chr20	29797229	29797453	Peak_183197	CRD_6412	Distal_Intergenic
chr20	29801699	29802031	Peak_183198	CRD_6412	Distal_Intergenic
chr20	29733030	29733736	Peak_183186	CRD_6412	Distal_Intergenic
chr20	29734248	29734624	Peak_183187	CRD_6412	Distal_Intergenic
chr20	29738729	29739269	Peak_183188	CRD_6412	Promoter
chr20	29806721	29806924	Peak_183199	CRD_6413	Distal_Intergenic
chr20	29808376	29809161	Peak_183200	CRD_6413	Distal_Intergenic
chr20	29810396	29810747	Peak_183201	CRD_6413	Distal_Intergenic
chr20	29827034	29827674	Peak_183202	CRD_6413	Distal_Intergenic
chr20	29828138	29828366	Peak_183203	CRD_6413	Distal_Intergenic
chr20	29829130	29829329	Peak_183204	CRD_6413	Distal_Intergenic
chr20	29840560	29841354	Peak_183205	CRD_6414	Distal_Intergenic
chr20	29842949	29843148	Peak_183206	CRD_6414	Distal_Intergenic
chr20	29849696	29850033	Peak_183207	CRD_6414	Distal_Intergenic
chr20	29850339	29850538	Peak_183208	CRD_6414	Distal_Intergenic
chr20	29858546	29858856	Peak_183209	CRD_6414	Distal_Intergenic
chr20	29864745	29865052	Peak_183210	CRD_6414	Distal_Intergenic
chr20	29866384	29866589	Peak_183211	CRD_6414	Distal_Intergenic
chr20	29867071	29867906	Peak_183212	CRD_6415	Distal_Intergenic
chr20	29869652	29869935	Peak_183213	CRD_6415	Distal_Intergenic
chr20	29870848	29871178	Peak_183214	CRD_6415	Promoter
chr20	29872090	29872334	Peak_183215	CRD_6415	Promoter
chr20	29873207	29873452	Peak_183216	CRD_6415	Promoter
chr20	29878263	29878641	Peak_183217	CRD_6415	Promoter
chr20	29881148	29881412	Peak_183218	CRD_6415	Promoter
chr20	29882061	29884074	Peak_183219	CRD_6415	Promoter
chr20	29895318	29895593	Peak_183223	CRD_6416	Distal_Intergenic
chr20	29896157	29896432	Peak_183224	CRD_6416	Distal_Intergenic
chr20	29896517	29896770	Peak_183225	CRD_6416	Distal_Intergenic
chr20	29897064	29897533	Peak_183226	CRD_6416	Distal_Intergenic
chr20	29898018	29898742	Peak_183227	CRD_6416	Distal_Intergenic
chr20	29899319	29899860	Peak_183228	CRD_6416	Distal_Intergenic
chr20	29903344	29903734	Peak_183229	CRD_6416	Distal_Intergenic
chr20	29904896	29905182	Peak_183230	CRD_6416	Distal_Intergenic
chr20	29905665	29906123	Peak_183231	CRD_6416	Distal_Intergenic
chr20	29906275	29907650	Peak_183232	CRD_6416	Distal_Intergenic
chr20	29907881	29908519	Peak_183233	CRD_6416	Distal_Intergenic
chr20	29909016	29909453	Peak_183234	CRD_6416	Distal_Intergenic
chr20	29885621	29886132	Peak_183220	CRD_6416	Distal_Intergenic
chr20	29890536	29891771	Peak_183221	CRD_6416	Distal_Intergenic
chr20	29891814	29892184	Peak_183222	CRD_6416	Distal_Intergenic
chr20	29944176	29944394	Peak_183235	CRD_6417	Distal_Intergenic
chr20	29972644	29972947	Peak_183236	CRD_6417	Distal_Intergenic
chr20	29973230	29973446	Peak_183237	CRD_6417	Distal_Intergenic
chr20	29983125	29983368	Peak_183238	CRD_6417	Distal_Intergenic
chr20	30138866	30139066	Peak_183239	CRD_6417	Distal_Intergenic
chr20	30139130	30139577	Peak_183240	CRD_6417	Distal_Intergenic
chr20	30212050	30212705	Peak_183241	CRD_6417	Promoter
chr20	30212818	30213199	Peak_183242	CRD_6417	Promoter
chr20	30216599	30216836	Peak_183243	CRD_6417	Promoter
chr20	30217158	30217446	Peak_183244	CRD_6417	Promoter
chr20	30220841	30221232	Peak_183245	CRD_6417	Distal_Intergenic
chr20	30275054	30275504	Peak_183246	CRD_6417	Distal_Intergenic
chr20	30283471	30284742	Peak_183247	CRD_6418	Intron
chr20	30288918	30289587	Peak_183248	CRD_6418	Promoter
chr20	30289680	30290391	Peak_183249	CRD_6418	Promoter
chr20	30313542	30314219	Peak_183250	CRD_6418	Distal_Intergenic
chr20	30315903	30317579	Peak_183251	CRD_6418	Distal_Intergenic
chr20	30376305	30377709	Peak_183255	CRD_6419	Promoter
chr20	30384371	30384645	Peak_183256	CRD_6419	Intron
chr20	30385911	30386279	Peak_183257	CRD_6419	Intron
chr20	30386937	30387200	Peak_183258	CRD_6419	Intron
chr20	30389329	30389666	Peak_183259	CRD_6419	Exon
chr20	30390005	30390360	Peak_183260	CRD_6419	Intron
chr20	30349036	30349290	Peak_183252	CRD_6419	Intron
chr20	30351667	30351871	Peak_183253	CRD_6419	Intron
chr20	30362707	30362945	Peak_183254	CRD_6419	Promoter
chr20	30393051	30393609	Peak_183261	CRD_6420	Exon
chr20	30399063	30399526	Peak_183262	CRD_6420	Exon
chr20	30401168	30401439	Peak_183263	CRD_6420	Promoter
chr20	30402448	30402753	Peak_183264	CRD_6420	Promoter
chr20	30402977	30403316	Peak_183265	CRD_6420	Promoter
chr20	30403569	30403828	Peak_183266	CRD_6420	Promoter
chr20	30413353	30413760	Peak_183267	CRD_6420	Distal_Intergenic
chr20	30414230	30414725	Peak_183268	CRD_6420	Distal_Intergenic
chr20	30420206	30420459	Peak_183269	CRD_6420	Distal_Intergenic
chr20	30424494	30425165	Peak_183270	CRD_6420	Distal_Intergenic
chr20	30479728	30479952	Peak_183271	CRD_6421	Distal_Intergenic
chr20	30516097	30516346	Peak_183272	CRD_6421	Distal_Intergenic
chr20	30516499	30516925	Peak_183273	CRD_6421	Distal_Intergenic
chr20	30517183	30517435	Peak_183274	CRD_6421	Distal_Intergenic
chr20	30517758	30518168	Peak_183275	CRD_6421	Distal_Intergenic
chr20	30519558	30519861	Peak_183276	CRD_6421	Distal_Intergenic
chr20	30537393	30538159	Peak_183277	CRD_6421	Distal_Intergenic
chr20	30554274	30554594	Peak_183278	CRD_6421	Distal_Intergenic
chr20	30557810	30558026	Peak_183279	CRD_6421	Distal_Intergenic
chr20	30558373	30558675	Peak_183280	CRD_6421	Distal_Intergenic
chr20	30619250	30620281	Peak_183287	CRD_6422	Distal_Intergenic
chr20	30620434	30620646	Peak_183288	CRD_6422	Distal_Intergenic
chr20	30625617	30626273	Peak_183289	CRD_6422	Distal_Intergenic
chr20	30626633	30627030	Peak_183290	CRD_6422	Distal_Intergenic
chr20	30627302	30627886	Peak_183291	CRD_6422	Distal_Intergenic
chr20	30608447	30608675	Peak_183284	CRD_6422	Distal_Intergenic
chr20	30611757	30612234	Peak_183285	CRD_6422	Distal_Intergenic
chr20	30612903	30613166	Peak_183286	CRD_6422	Distal_Intergenic
chr20	30629512	30629726	Peak_183292	CRD_6423	Distal_Intergenic
chr20	30640808	30641712	Peak_183293	CRD_6423	Distal_Intergenic
chr20	30641787	30642567	Peak_183294	CRD_6423	Distal_Intergenic
chr20	30647192	30647646	Peak_183295	CRD_6423	Distal_Intergenic
chr20	30648585	30648907	Peak_183296	CRD_6423	Distal_Intergenic
chr20	30649128	30649374	Peak_183297	CRD_6423	Distal_Intergenic
chr20	30649560	30649944	Peak_183298	CRD_6423	Distal_Intergenic
chr20	30668032	30668231	Peak_183301	CRD_6424	Intron
chr20	30668339	30668811	Peak_183302	CRD_6424	Intron
chr20	30668973	30669397	Peak_183303	CRD_6424	Intron
chr20	30670251	30670594	Peak_183304	CRD_6424	Intron
chr20	30674553	30675027	Peak_183305	CRD_6424	Intron
chr20	30675179	30675608	Peak_183306	CRD_6424	Exon
chr20	30656693	30656912	Peak_183299	CRD_6424	Intron
chr20	30657043	30657356	Peak_183300	CRD_6424	Intron
chr20	30682863	30683761	Peak_183307	CRD_6424	Intron
chr20	30686390	30686706	Peak_183308	CRD_6424	Intron
chr20	30687488	30687823	Peak_183309	CRD_6424	Intron
chr20	30693562	30693980	Peak_183310	CRD_6424	Intron
chr20	30694816	30695054	Peak_183311	CRD_6424	Intron
chr20	30695940	30697443	Peak_183312	CRD_6424	Exon
chr20	30709007	30709513	Peak_183313	CRD_6424	Intron
chr20	30711765	30712036	Peak_183314	CRD_6424	Promoter
chr20	30715962	30716239	Peak_183315	CRD_6424	Promoter
chr20	30717379	30717916	Peak_183316	CRD_6424	Intron
chr20	30717969	30718404	Peak_183317	CRD_6424	Intron
chr20	30718455	30718720	Peak_183318	CRD_6424	Intron
chr20	30737858	30738851	Peak_183321	CRD_6425	Distal_Intergenic
chr20	30742312	30742550	Peak_183322	CRD_6425	Distal_Intergenic
chr20	30743072	30743283	Peak_183323	CRD_6425	Distal_Intergenic
chr20	30755655	30756042	Peak_183324	CRD_6425	Distal_Intergenic
chr20	30811905	30812842	Peak_183325	CRD_6426	Distal_Intergenic
chr20	30816549	30816938	Peak_183326	CRD_6426	Promoter
chr20	30817215	30817419	Peak_183327	CRD_6426	Promoter
chr20	30821709	30821950	Peak_183328	CRD_6426	Distal_Intergenic
chr20	30825441	30825716	Peak_183329	CRD_6426	Distal_Intergenic
chr20	30826599	30827082	Peak_183330	CRD_6426	Distal_Intergenic
chr20	30828315	30828566	Peak_183331	CRD_6426	Distal_Intergenic
chr20	30830047	30830739	Peak_183332	CRD_6426	Distal_Intergenic
chr20	30830942	30831193	Peak_183333	CRD_6426	Distal_Intergenic
chr20	30831418	30831755	Peak_183334	CRD_6426	Distal_Intergenic
chr20	30837352	30837705	Peak_183335	CRD_6426	Distal_Intergenic
chr20	30837892	30838241	Peak_183336	CRD_6426	Distal_Intergenic
chr20	30838693	30838901	Peak_183337	CRD_6426	Distal_Intergenic
chr20	30839096	30839474	Peak_183338	CRD_6426	Distal_Intergenic
chr20	30844601	30845027	Peak_183341	CRD_6427	Distal_Intergenic
chr20	30851283	30851825	Peak_183342	CRD_6427	Distal_Intergenic
chr20	30857351	30857572	Peak_183343	CRD_6427	Distal_Intergenic
chr20	30857677	30857878	Peak_183344	CRD_6427	Distal_Intergenic
chr20	30863886	30864119	Peak_183345	CRD_6427	Distal_Intergenic
chr20	30928641	30930031	Peak_183348	CRD_6428	Distal_Intergenic
chr20	30935503	30935743	Peak_183349	CRD_6428	Distal_Intergenic
chr20	30940219	30940421	Peak_183350	CRD_6428	Distal_Intergenic
chr20	30940625	30940947	Peak_183351	CRD_6428	Distal_Intergenic
chr20	30942437	30942816	Peak_183352	CRD_6428	Distal_Intergenic
chr20	30866395	30866636	Peak_183346	CRD_6428	Distal_Intergenic
chr20	30889822	30890075	Peak_183347	CRD_6428	Distal_Intergenic
chr20	31413428	31413827	Peak_183436	CRD_6429	Promoter
chr20	31452616	31452954	Peak_183437	CRD_6429	Distal_Intergenic
chr20	31460595	31460840	Peak_183438	CRD_6429	Distal_Intergenic
chr20	31461820	31462368	Peak_183439	CRD_6429	Distal_Intergenic
chr20	31496687	31497322	Peak_183440	CRD_6429	Distal_Intergenic
chr20	31502898	31503470	Peak_183441	CRD_6429	Distal_Intergenic
chr20	31513814	31515327	Peak_183442	CRD_6429	Promoter
chr20	31523690	31523993	Peak_183443	CRD_6429	Intron
chr20	31526974	31527585	Peak_183444	CRD_6429	Exon
chr20	31532390	31533234	Peak_183445	CRD_6429	Promoter
chr20	31537069	31537363	Peak_183446	CRD_6429	Promoter
chr20	31541758	31542229	Peak_183447	CRD_6429	Promoter
chr20	31546803	31548357	Peak_183448	CRD_6429	Promoter
chr20	31557056	31557732	Peak_183449	CRD_6429	Promoter
chr20	31559948	31561225	Peak_183450	CRD_6429	Promoter
chr20	31562851	31563333	Peak_183451	CRD_6429	Promoter
chr20	31569558	31570031	Peak_183452	CRD_6429	Exon
chr20	31572390	31573495	Peak_183453	CRD_6429	Promoter
chr20	31604225	31604724	Peak_183457	CRD_6430	Promoter
chr20	31605039	31605879	Peak_183458	CRD_6430	Promoter
chr20	31607981	31608270	Peak_183459	CRD_6430	Promoter
chr20	31612522	31613401	Peak_183460	CRD_6430	Distal_Intergenic
chr20	31630133	31630822	Peak_183461	CRD_6430	Distal_Intergenic
chr20	31661369	31662511	Peak_183462	CRD_6430	Exon
chr20	31669879	31671484	Peak_183463	CRD_6430	Intron
chr20	31674919	31676758	Peak_183464	CRD_6430	Intron
chr20	31684530	31684990	Peak_183465	CRD_6430	Promoter
chr20	31691479	31692441	Peak_183466	CRD_6430	Intron
chr20	31694377	31694830	Peak_183467	CRD_6430	Intron
chr20	31699018	31699973	Peak_183468	CRD_6430	Intron
chr20	31706045	31706253	Peak_183469	CRD_6430	Intron
chr20	31708219	31708703	Peak_183470	CRD_6430	Intron
chr20	31710919	31711606	Peak_183471	CRD_6430	Intron
chr20	31711951	31712317	Peak_183472	CRD_6430	Intron
chr20	31715392	31715803	Peak_183473	CRD_6430	Intron
chr20	31716560	31716813	Peak_183474	CRD_6430	Exon
chr20	32091861	32092400	Peak_183501	CRD_6430	Intron
chr20	32109277	32110433	Peak_183502	CRD_6430	Promoter
chr20	32136368	32136758	Peak_183503	CRD_6430	Intron
chr20	32152141	32152944	Peak_183504	CRD_6430	Intron
chr20	32165125	32166080	Peak_183505	CRD_6430	Exon
chr20	32190988	32191457	Peak_183508	CRD_6430	Promoter
chr20	32191544	32192225	Peak_183509	CRD_6430	Promoter
chr20	32204130	32204954	Peak_183510	CRD_6430	Promoter
chr20	32206326	32208028	Peak_183511	CRD_6430	Promoter
chr20	32255192	32255726	Peak_183512	CRD_6430	Distal_Intergenic
chr20	31587260	31587574	Peak_183454	CRD_6430	Distal_Intergenic
chr20	31588904	31589110	Peak_183455	CRD_6430	Distal_Intergenic
chr20	31589669	31589999	Peak_183456	CRD_6430	Distal_Intergenic
chr20	31722773	31724234	Peak_183475	CRD_6430	Promoter
chr20	31738683	31739935	Peak_183476	CRD_6430	Promoter
chr20	31822350	31822556	Peak_183477	CRD_6430	Promoter
chr20	31822774	31823181	Peak_183478	CRD_6430	Intron
chr20	31836164	31836470	Peak_183479	CRD_6430	Distal_Intergenic
chr20	31869794	31870165	Peak_183480	CRD_6430	Promoter
chr20	31879375	31880473	Peak_183481	CRD_6430	Promoter
chr20	31895199	31895415	Peak_183482	CRD_6430	Intron
chr20	31911526	31911739	Peak_183483	CRD_6430	Intron
chr20	31945910	31946187	Peak_183484	CRD_6430	Intron
chr20	31951542	31952375	Peak_183485	CRD_6430	Promoter
chr20	31967022	31968210	Peak_183486	CRD_6430	Promoter
chr20	31968323	31968639	Peak_183487	CRD_6430	Promoter
chr20	31969044	31969266	Peak_183488	CRD_6430	Promoter
chr20	31969423	31969661	Peak_183489	CRD_6430	Promoter
chr20	31969872	31970152	Peak_183490	CRD_6430	Promoter
chr20	31977641	31978069	Peak_183491	CRD_6430	Intron
chr20	31984625	31985562	Peak_183492	CRD_6430	Intron
chr20	31988906	31989775	Peak_183493	CRD_6430	Intron
chr20	31992162	31992442	Peak_183494	CRD_6430	Intron
chr20	31998366	31998893	Peak_183495	CRD_6430	Exon
chr20	32005023	32005337	Peak_183496	CRD_6430	Distal_Intergenic
chr20	32008317	32008520	Peak_183497	CRD_6430	Promoter
chr20	32017340	32017685	Peak_183498	CRD_6430	Promoter
chr20	32031509	32031871	Peak_183499	CRD_6430	Promoter
chr20	32036807	32038232	Peak_183500	CRD_6430	Distal_Intergenic
chr20	32189478	32190023	Peak_183506	CRD_6430	Promoter
chr20	32190201	32190872	Peak_183507	CRD_6430	Promoter
chr20	32277073	32277762	Peak_183513	CRD_6430	Promoter
chr20	32282403	32282801	Peak_183514	CRD_6430	Intron
chr20	32285568	32286326	Peak_183515	CRD_6430	Intron
chr20	32327211	32327582	Peak_183516	CRD_6430	Exon
chr20	32332099	32333063	Peak_183517	CRD_6430	Exon
chr20	32333173	32333669	Peak_183518	CRD_6430	Exon
chr20	32334260	32334659	Peak_183520	CRD_6430	Exon
chr20	32342540	32342789	Peak_183521	CRD_6430	Distal_Intergenic
chr20	32357383	32358693	Peak_183522	CRD_6430	Promoter
chr20	32365288	32365977	Peak_183523	CRD_6430	Promoter
chr20	32367603	32368262	Peak_183524	CRD_6430	Promoter
chr20	32448825	32449104	Peak_183525	CRD_6430	Promoter
chr20	32449682	32450398	Peak_183526	CRD_6430	Promoter
chr20	32455143	32455472	Peak_183527	CRD_6430	Intron
chr20	32457061	32457282	Peak_183528	CRD_6430	Intron
chr20	32838987	32839725	Peak_183578	CRD_6431	Intron
chr20	32847682	32848036	Peak_183579	CRD_6431	Intron
chr20	32854804	32855397	Peak_183580	CRD_6431	Promoter
chr20	32902510	32902844	Peak_183581	CRD_6431	Intron
chr20	33055593	33055898	Peak_183582	CRD_6431	Promoter
chr20	33057517	33057758	Peak_183583	CRD_6431	Promoter
chr20	33095943	33096340	Peak_183584	CRD_6432	Intron
chr20	33099937	33100219	Peak_183585	CRD_6432	Intron
chr20	33103598	33103926	Peak_183586	CRD_6432	Promoter
chr20	33211877	33212166	Peak_183587	CRD_6432	Exon
chr20	33249537	33249750	Peak_183588	CRD_6432	Distal_Intergenic
chr20	33262088	33262375	Peak_183589	CRD_6432	Distal_Intergenic
chr20	33262692	33262951	Peak_183590	CRD_6432	Distal_Intergenic
chr20	33273468	33273991	Peak_183591	CRD_6432	Promoter
chr20	33846721	33847051	Peak_183627	CRD_6433	Intron
chr20	33852982	33853428	Peak_183628	CRD_6433	Intron
chr20	33859431	33860121	Peak_183629	CRD_6433	Distal_Intergenic
chr20	33992682	33993994	Peak_183630	CRD_6433	Promoter
chr20	34037829	34038032	Peak_183631	CRD_6434	Intron
chr20	34040363	34040631	Peak_183632	CRD_6434	Intron
chr20	34069327	34069587	Peak_183633	CRD_6434	Promoter
chr20	34069648	34070199	Peak_183634	CRD_6434	Promoter
chr20	34954893	34956545	Peak_183669	CRD_6435	Promoter
chr20	34997261	34997464	Peak_183670	CRD_6435	Exon
chr20	34997621	34997828	Peak_183671	CRD_6435	Exon
chr20	35012991	35013822	Peak_183672	CRD_6435	Exon
chr20	35092769	35093373	Peak_183673	CRD_6435	Promoter
chr20	35145148	35145413	Peak_183674	CRD_6435	Promoter
chr20	35269303	35269601	Peak_183678	CRD_6436	Promoter
chr20	35273388	35273867	Peak_183679	CRD_6436	Promoter
chr20	35277061	35278523	Peak_183680	CRD_6436	Promoter
chr20	35284171	35285582	Peak_183681	CRD_6436	Promoter
chr20	37358052	37358292	Peak_183821	CRD_6437	Intron
chr20	37366716	37367154	Peak_183822	CRD_6437	Intron
chr20	37394066	37394329	Peak_183823	CRD_6437	Promoter
chr20	37406150	37406865	Peak_183824	CRD_6437	Distal_Intergenic
chr20	37407223	37408108	Peak_183825	CRD_6437	Distal_Intergenic
chr20	37408252	37408823	Peak_183826	CRD_6437	Distal_Intergenic
chr20	38033126	38034260	Peak_183873	CRD_6438	Promoter
chr20	38043922	38044290	Peak_183874	CRD_6438	Intron
chr20	38057652	38057853	Peak_183875	CRD_6438	Intron
chr20	38073275	38074018	Peak_183876	CRD_6438	Intron
chr20	38730932	38731252	Peak_183920	CRD_6439	Distal_Intergenic
chr20	38731307	38731801	Peak_183921	CRD_6439	Distal_Intergenic
chr20	38747553	38749238	Peak_183922	CRD_6439	Promoter
chr20	38751436	38751690	Peak_183923	CRD_6439	Promoter
chr20	40810026	40810507	Peak_184032	CRD_6440	Distal_Intergenic
chr20	40843275	40843612	Peak_184033	CRD_6440	Distal_Intergenic
chr20	40851466	40851719	Peak_184034	CRD_6440	Promoter
chr20	40853489	40853831	Peak_184035	CRD_6440	Promoter
chr20	40931288	40932262	Peak_184036	CRD_6440	Distal_Intergenic
chr20	39472889	39474243	Peak_183982	CRD_6440	Distal_Intergenic
chr20	39530669	39530908	Peak_183983	CRD_6440	Distal_Intergenic
chr20	39531106	39531362	Peak_183984	CRD_6440	Distal_Intergenic
chr20	39538006	39538503	Peak_183985	CRD_6440	Distal_Intergenic
chr20	39538562	39538761	Peak_183986	CRD_6440	Distal_Intergenic
chr20	39539092	39539537	Peak_183987	CRD_6440	Distal_Intergenic
chr20	39549662	39550032	Peak_183988	CRD_6440	Distal_Intergenic
chr20	39575777	39576169	Peak_183989	CRD_6440	Distal_Intergenic
chr20	39587910	39588140	Peak_183990	CRD_6440	Distal_Intergenic
chr20	39592322	39592658	Peak_183991	CRD_6440	Distal_Intergenic
chr20	39603309	39603670	Peak_183992	CRD_6440	Distal_Intergenic
chr20	39668013	39668220	Peak_183993	CRD_6440	Distal_Intergenic
chr20	39668432	39668683	Peak_183994	CRD_6440	Distal_Intergenic
chr20	39705136	39705373	Peak_183995	CRD_6440	Distal_Intergenic
chr20	39812810	39814000	Peak_183996	CRD_6440	Exon
chr20	39815514	39816037	Peak_183997	CRD_6440	Distal_Intergenic
chr20	39849345	39850446	Peak_183998	CRD_6440	Distal_Intergenic
chr20	39903780	39904851	Peak_183999	CRD_6440	Distal_Intergenic
chr20	39941243	39941566	Peak_184000	CRD_6440	Distal_Intergenic
chr20	39960964	39961281	Peak_184001	CRD_6440	Distal_Intergenic
chr20	39986242	39986538	Peak_184002	CRD_6440	Distal_Intergenic
chr20	40044833	40045128	Peak_184003	CRD_6440	Distal_Intergenic
chr20	40109993	40110238	Peak_184004	CRD_6440	Distal_Intergenic
chr20	40125911	40126382	Peak_184005	CRD_6440	Exon
chr20	40165839	40166081	Peak_184006	CRD_6440	Distal_Intergenic
chr20	40246327	40246537	Peak_184007	CRD_6440	Distal_Intergenic
chr20	40263954	40264153	Peak_184008	CRD_6440	Distal_Intergenic
chr20	40266228	40266427	Peak_184009	CRD_6440	Distal_Intergenic
chr20	40323304	40323777	Peak_184010	CRD_6440	Distal_Intergenic
chr20	40454379	40454752	Peak_184011	CRD_6440	Distal_Intergenic
chr20	40462284	40462862	Peak_184012	CRD_6440	Distal_Intergenic
chr20	40471351	40471578	Peak_184013	CRD_6440	Distal_Intergenic
chr20	40483877	40484265	Peak_184014	CRD_6440	Distal_Intergenic
chr20	40504810	40505197	Peak_184015	CRD_6440	Distal_Intergenic
chr20	40540191	40540878	Peak_184016	CRD_6440	Distal_Intergenic
chr20	40577525	40578316	Peak_184017	CRD_6440	Distal_Intergenic
chr20	40633084	40633283	Peak_184018	CRD_6440	Distal_Intergenic
chr20	40658916	40659151	Peak_184019	CRD_6440	Distal_Intergenic
chr20	40660312	40660725	Peak_184020	CRD_6440	Distal_Intergenic
chr20	40678895	40679505	Peak_184021	CRD_6440	Distal_Intergenic
chr20	40681920	40682372	Peak_184022	CRD_6440	Distal_Intergenic
chr20	40689030	40690345	Peak_184023	CRD_6440	Promoter
chr20	40697616	40697888	Peak_184024	CRD_6440	Promoter
chr20	40699549	40700019	Peak_184025	CRD_6440	Promoter
chr20	40704670	40705369	Peak_184026	CRD_6440	Distal_Intergenic
chr20	40710687	40710943	Peak_184027	CRD_6440	Distal_Intergenic
chr20	40744445	40744761	Peak_184028	CRD_6440	Distal_Intergenic
chr20	40754306	40754845	Peak_184029	CRD_6440	Distal_Intergenic
chr20	40781475	40781721	Peak_184030	CRD_6440	Distal_Intergenic
chr20	40782036	40782399	Peak_184031	CRD_6440	Distal_Intergenic
chr20	40945991	40946318	Peak_184037	CRD_6440	Distal_Intergenic
chr20	40962811	40963332	Peak_184038	CRD_6440	Distal_Intergenic
chr20	40968768	40969047	Peak_184039	CRD_6440	Distal_Intergenic
chr20	41407641	41408025	Peak_184084	CRD_6441	Intron
chr20	41411409	41411658	Peak_184085	CRD_6441	Intron
chr20	41452963	41453833	Peak_184086	CRD_6441	Intron
chr20	41462602	41463563	Peak_184087	CRD_6441	Promoter
chr20	41464278	41464782	Peak_184088	CRD_6441	Promoter
chr20	42067143	42067577	Peak_184113	CRD_6442	Distal_Intergenic
chr20	42093652	42094012	Peak_184114	CRD_6442	Intron
chr20	42124153	42124853	Peak_184115	CRD_6442	Intron
chr20	42155226	42155528	Peak_184116	CRD_6442	Intron
chr20	42155606	42156382	Peak_184117	CRD_6442	Intron
chr20	42156592	42156935	Peak_184118	CRD_6442	Intron
chr20	42559571	42560352	Peak_184135	CRD_6443	Intron
chr20	42561403	42561613	Peak_184136	CRD_6443	Intron
chr20	42575556	42575967	Peak_184137	CRD_6443	Intron
chr20	42578249	42578945	Peak_184138	CRD_6443	Intron
chr20	42595743	42595950	Peak_184139	CRD_6443	Intron
chr20	42603662	42604188	Peak_184140	CRD_6443	Promoter
chr20	42604398	42604738	Peak_184141	CRD_6443	Promoter
chr20	42666160	42666361	Peak_184142	CRD_6443	Intron
chr20	42740353	42740828	Peak_184143	CRD_6443	Intron
chr20	42749582	42750084	Peak_184144	CRD_6443	Intron
chr20	42800556	42800977	Peak_184145	CRD_6443	Intron
chr20	42801650	42801982	Peak_184146	CRD_6443	Intron
chr20	42857512	42857872	Peak_184147	CRD_6443	Intron
chr20	42862107	42863125	Peak_184148	CRD_6443	Intron
chr20	42867361	42867568	Peak_184149	CRD_6443	Intron
chr20	42872290	42872544	Peak_184150	CRD_6443	Intron
chr20	42872724	42873132	Peak_184151	CRD_6443	Intron
chr20	44736163	44736628	Peak_184239	CRD_6444	Promoter
chr20	44738827	44739331	Peak_184240	CRD_6444	Promoter
chr20	44742235	44742605	Peak_184241	CRD_6444	Intron
chr20	44747363	44748030	Peak_184242	CRD_6444	Promoter
chr20	45058534	45058794	Peak_184267	CRD_6445	Intron
chr20	45087835	45088127	Peak_184268	CRD_6445	Distal_Intergenic
chr20	45088212	45088661	Peak_184269	CRD_6445	Distal_Intergenic
chr20	45095878	45096110	Peak_184270	CRD_6445	Intron
chr20	44765621	44766556	Peak_184243	CRD_6445	Intron
chr20	44769337	44770003	Peak_184244	CRD_6445	Intron
chr20	44772849	44773830	Peak_184245	CRD_6445	Intron
chr20	44781832	44782076	Peak_184246	CRD_6445	Intron
chr20	44784488	44784789	Peak_184247	CRD_6445	Intron
chr20	44785692	44786114	Peak_184248	CRD_6445	Intron
chr20	44790655	44791613	Peak_184249	CRD_6445	Intron
chr20	44805800	44806771	Peak_184250	CRD_6445	Intron
chr20	44811033	44811489	Peak_184251	CRD_6445	Promoter
chr20	44867634	44868034	Peak_184252	CRD_6445	Distal_Intergenic
chr20	44884723	44885796	Peak_184253	CRD_6445	Promoter
chr20	44887486	44887688	Peak_184254	CRD_6445	Promoter
chr20	44891877	44892248	Peak_184255	CRD_6445	Intron
chr20	44909806	44910055	Peak_184256	CRD_6445	Promoter
chr20	44938502	44939174	Peak_184257	CRD_6445	Promoter
chr20	44959705	44959990	Peak_184258	CRD_6445	Promoter
chr20	44960244	44960871	Peak_184259	CRD_6445	Promoter
chr20	44966027	44967271	Peak_184260	CRD_6445	Promoter
chr20	44973178	44973559	Peak_184261	CRD_6445	Promoter
chr20	44990515	44990822	Peak_184262	CRD_6445	Intron
chr20	45011140	45011367	Peak_184263	CRD_6445	Intron
chr20	45044121	45044400	Peak_184264	CRD_6445	Intron
chr20	45053102	45053310	Peak_184265	CRD_6445	Exon
chr20	45058209	45058464	Peak_184266	CRD_6445	Intron
chr20	45953899	45954391	Peak_184321	CRD_6446	Exon
chr20	45963007	45963335	Peak_184322	CRD_6446	Promoter
chr20	45969909	45970123	Peak_184323	CRD_6446	Promoter
chr20	45970812	45971130	Peak_184324	CRD_6446	Promoter
chr20	46356009	46356221	Peak_184367	CRD_6446	Promoter
chr20	46356461	46356660	Peak_184368	CRD_6446	Promoter
chr20	46363697	46364185	Peak_184369	CRD_6446	Promoter
chr20	46364284	46364801	Peak_184370	CRD_6446	Promoter
chr20	48299138	48299492	Peak_184446	CRD_6446	Distal_Intergenic
chr20	48303195	48303433	Peak_184447	CRD_6446	Distal_Intergenic
chr20	48339485	48339914	Peak_184448	CRD_6446	Distal_Intergenic
chr20	48340755	48341098	Peak_184449	CRD_6446	Distal_Intergenic
chr20	48342676	48343187	Peak_184450	CRD_6446	Distal_Intergenic
chr20	48105539	48105811	Peak_184443	CRD_6446	Distal_Intergenic
chr20	48153298	48154829	Peak_184444	CRD_6446	Distal_Intergenic
chr20	48172109	48172673	Peak_184445	CRD_6446	Distal_Intergenic
chr20	45104819	45105322	Peak_184274	CRD_6446	Distal_Intergenic
chr20	45191846	45192633	Peak_184275	CRD_6446	Distal_Intergenic
chr20	45193208	45193754	Peak_184276	CRD_6446	Distal_Intergenic
chr20	45290913	45291146	Peak_184277	CRD_6446	Exon
chr20	45293008	45293208	Peak_184278	CRD_6446	Exon
chr20	45293841	45294081	Peak_184279	CRD_6446	Exon
chr20	45357960	45358686	Peak_184280	CRD_6446	Distal_Intergenic
chr20	45362597	45363757	Peak_184281	CRD_6446	Promoter
chr20	45373537	45374189	Peak_184282	CRD_6446	Exon
chr20	45406386	45406585	Peak_184283	CRD_6446	Promoter
chr20	45406792	45408301	Peak_184284	CRD_6446	Promoter
chr20	45415880	45416277	Peak_184285	CRD_6446	Promoter
chr20	45419570	45419926	Peak_184286	CRD_6446	Promoter
chr20	45420643	45420932	Peak_184287	CRD_6446	Promoter
chr20	45426492	45427078	Peak_184288	CRD_6446	Promoter
chr20	45436790	45437328	Peak_184289	CRD_6446	Intron
chr20	45453321	45453802	Peak_184290	CRD_6446	Promoter
chr20	45471139	45471340	Peak_184291	CRD_6446	Promoter
chr20	45546157	45546368	Peak_184292	CRD_6446	Promoter
chr20	45611115	45611347	Peak_184293	CRD_6446	Intron
chr20	45629578	45629787	Peak_184294	CRD_6446	Promoter
chr20	45630882	45631250	Peak_184295	CRD_6446	Promoter
chr20	45778943	45779681	Peak_184296	CRD_6446	Promoter
chr20	45791544	45792075	Peak_184297	CRD_6446	Promoter
chr20	45799232	45799470	Peak_184298	CRD_6446	Intron
chr20	45811769	45812761	Peak_184299	CRD_6446	Promoter
chr20	45832925	45833868	Peak_184300	CRD_6446	Promoter
chr20	45833959	45834272	Peak_184301	CRD_6446	Promoter
chr20	45841170	45841634	Peak_184302	CRD_6446	Exon
chr20	45841980	45842500	Peak_184303	CRD_6446	Exon
chr20	45856563	45858180	Peak_184304	CRD_6446	Promoter
chr20	45878344	45878735	Peak_184305	CRD_6446	Promoter
chr20	45880748	45881506	Peak_184306	CRD_6446	Promoter
chr20	45890094	45890433	Peak_184307	CRD_6446	Promoter
chr20	45891257	45891476	Peak_184308	CRD_6446	Promoter
chr20	45892157	45892437	Peak_184309	CRD_6446	Promoter
chr20	45910672	45911454	Peak_184310	CRD_6446	Promoter
chr20	45911700	45911965	Peak_184311	CRD_6446	Promoter
chr20	45917661	45918707	Peak_184312	CRD_6446	Distal_Intergenic
chr20	45933295	45933556	Peak_184313	CRD_6446	Promoter
chr20	45933639	45934761	Peak_184314	CRD_6446	Promoter
chr20	45934924	45936014	Peak_184315	CRD_6446	Promoter
chr20	45943919	45944767	Peak_184316	CRD_6446	Promoter
chr20	45944873	45945180	Peak_184317	CRD_6446	Promoter
chr20	45948514	45948788	Peak_184318	CRD_6446	Exon
chr20	45948844	45949203	Peak_184319	CRD_6446	Exon
chr20	45950459	45950696	Peak_184320	CRD_6446	Exon
chr20	45971497	45972946	Peak_184325	CRD_6446	Promoter
chr20	46022686	46022935	Peak_184326	CRD_6446	Promoter
chr20	46022991	46023220	Peak_184327	CRD_6446	Promoter
chr20	46025251	46025840	Peak_184328	CRD_6446	Promoter
chr20	46028336	46028772	Peak_184329	CRD_6446	Promoter
chr20	46028851	46029292	Peak_184330	CRD_6446	Promoter
chr20	46031116	46031477	Peak_184331	CRD_6446	Promoter
chr20	46031678	46032319	Peak_184332	CRD_6446	Promoter
chr20	46035803	46036165	Peak_184333	CRD_6446	Promoter
chr20	46036431	46036787	Peak_184334	CRD_6446	Promoter
chr20	46055148	46056380	Peak_184335	CRD_6446	Promoter
chr20	46057990	46058334	Peak_184336	CRD_6446	Promoter
chr20	46062061	46062513	Peak_184337	CRD_6446	Exon
chr20	46089491	46089788	Peak_184338	CRD_6446	Promoter
chr20	46089859	46090407	Peak_184339	CRD_6446	Promoter
chr20	46130089	46130546	Peak_184340	CRD_6446	Distal_Intergenic
chr20	46132243	46132899	Peak_184341	CRD_6446	Distal_Intergenic
chr20	46144682	46144955	Peak_184342	CRD_6446	Distal_Intergenic
chr20	46186255	46186543	Peak_184343	CRD_6446	Intron
chr20	46202815	46203092	Peak_184344	CRD_6446	Intron
chr20	46203228	46203557	Peak_184345	CRD_6446	Intron
chr20	46204816	46205124	Peak_184346	CRD_6446	Intron
chr20	46206923	46207394	Peak_184347	CRD_6446	Intron
chr20	46207449	46207749	Peak_184348	CRD_6446	Intron
chr20	46220797	46221130	Peak_184349	CRD_6446	Promoter
chr20	46221202	46221805	Peak_184350	CRD_6446	Promoter
chr20	46222343	46223593	Peak_184351	CRD_6446	Promoter
chr20	46267203	46267665	Peak_184352	CRD_6446	Intron
chr20	46273921	46274217	Peak_184353	CRD_6446	Intron
chr20	46276579	46276792	Peak_184354	CRD_6446	Intron
chr20	46277758	46278034	Peak_184355	CRD_6446	Intron
chr20	46279376	46279747	Peak_184356	CRD_6446	Intron
chr20	46301950	46302807	Peak_184357	CRD_6446	Intron
chr20	46304340	46304716	Peak_184358	CRD_6446	Intron
chr20	46307129	46307328	Peak_184359	CRD_6446	Promoter
chr20	46308388	46308896	Peak_184360	CRD_6446	Promoter
chr20	46311225	46311544	Peak_184361	CRD_6446	Promoter
chr20	46315362	46315683	Peak_184362	CRD_6446	Distal_Intergenic
chr20	46332173	46332598	Peak_184363	CRD_6446	Distal_Intergenic
chr20	46332831	46333775	Peak_184364	CRD_6446	Distal_Intergenic
chr20	46341153	46341997	Peak_184365	CRD_6446	Distal_Intergenic
chr20	46347407	46349321	Peak_184366	CRD_6446	Exon
chr20	46364868	46365967	Peak_184371	CRD_6446	Promoter
chr20	46375781	46376801	Peak_184372	CRD_6446	Promoter
chr20	46394818	46395037	Peak_184373	CRD_6446	Promoter
chr20	46395230	46395431	Peak_184374	CRD_6446	Promoter
chr20	46400391	46400629	Peak_184375	CRD_6446	Intron
chr20	46406484	46407613	Peak_184376	CRD_6446	Promoter
chr20	46438192	46438527	Peak_184377	CRD_6446	Intron
chr20	46509568	46510073	Peak_184378	CRD_6446	Promoter
chr20	46513440	46513804	Peak_184379	CRD_6446	Promoter
chr20	46521081	46521292	Peak_184380	CRD_6446	Distal_Intergenic
chr20	46562372	46563109	Peak_184381	CRD_6446	Intron
chr20	46599950	46600181	Peak_184382	CRD_6446	Promoter
chr20	46647477	46647798	Peak_184383	CRD_6446	Intron
chr20	46688908	46690089	Peak_184384	CRD_6446	Promoter
chr20	46695595	46696764	Peak_184385	CRD_6446	Distal_Intergenic
chr20	46747988	46748274	Peak_184386	CRD_6446	Distal_Intergenic
chr20	46751855	46752223	Peak_184387	CRD_6446	Distal_Intergenic
chr20	46752728	46752959	Peak_184388	CRD_6446	Distal_Intergenic
chr20	46971189	46971653	Peak_184389	CRD_6446	Intron
chr20	47196215	47196795	Peak_184390	CRD_6446	Distal_Intergenic
chr20	47205699	47205925	Peak_184391	CRD_6446	Distal_Intergenic
chr20	47210642	47210861	Peak_184392	CRD_6446	Exon
chr20	47231183	47231408	Peak_184393	CRD_6446	Intron
chr20	47237676	47238215	Peak_184394	CRD_6446	Exon
chr20	47241319	47241797	Peak_184395	CRD_6446	Intron
chr20	47252239	47252805	Peak_184396	CRD_6446	Intron
chr20	47257470	47257679	Peak_184397	CRD_6446	Intron
chr20	47258419	47259437	Peak_184398	CRD_6446	Intron
chr20	47269559	47269949	Peak_184399	CRD_6446	Intron
chr20	47272928	47273134	Peak_184400	CRD_6446	Intron
chr20	47274584	47274872	Peak_184401	CRD_6446	Intron
chr20	47295657	47296340	Peak_184402	CRD_6446	Promoter
chr20	47308895	47309115	Peak_184403	CRD_6446	Intron
chr20	47309900	47310174	Peak_184404	CRD_6446	Exon
chr20	47315732	47316054	Peak_184405	CRD_6446	Promoter
chr20	47317301	47317799	Peak_184406	CRD_6446	Promoter
chr20	47318201	47318417	Peak_184407	CRD_6446	Promoter
chr20	47318597	47319473	Peak_184408	CRD_6446	Promoter
chr20	47319538	47320096	Peak_184409	CRD_6446	Promoter
chr20	47335628	47336909	Peak_184410	CRD_6446	Intron
chr20	47343684	47344099	Peak_184411	CRD_6446	Intron
chr20	47346869	47347117	Peak_184412	CRD_6446	Promoter
chr20	47348654	47349148	Peak_184413	CRD_6446	Promoter
chr20	47351633	47351878	Peak_184414	CRD_6446	Promoter
chr20	47352090	47352783	Peak_184415	CRD_6446	Promoter
chr20	47355837	47356170	Peak_184416	CRD_6446	Promoter
chr20	47356572	47356995	Peak_184417	CRD_6446	Promoter
chr20	47357615	47358013	Peak_184418	CRD_6446	Promoter
chr20	47358783	47359561	Peak_184419	CRD_6446	Promoter
chr20	47379912	47380168	Peak_184420	CRD_6446	Distal_Intergenic
chr20	47383832	47384415	Peak_184421	CRD_6446	Distal_Intergenic
chr20	47391975	47392806	Peak_184422	CRD_6446	Exon
chr20	47411201	47411687	Peak_184423	CRD_6446	Promoter
chr20	47464536	47464738	Peak_184424	CRD_6446	Distal_Intergenic
chr20	47500688	47500977	Peak_184425	CRD_6446	Promoter
chr20	47501175	47502015	Peak_184426	CRD_6446	Promoter
chr20	47559242	47559566	Peak_184427	CRD_6446	Intron
chr20	47663787	47664115	Peak_184428	CRD_6446	Promoter
chr20	47701675	47702041	Peak_184429	CRD_6446	Intron
chr20	47704619	47705000	Peak_184430	CRD_6446	Intron
chr20	47705144	47705663	Peak_184431	CRD_6446	Intron
chr20	47725403	47725610	Peak_184432	CRD_6446	Intron
chr20	47747346	47747993	Peak_184433	CRD_6446	Intron
chr20	47786524	47787028	Peak_184434	CRD_6446	Promoter
chr20	47846653	47846947	Peak_184435	CRD_6446	Distal_Intergenic
chr20	47847854	47848192	Peak_184436	CRD_6446	Distal_Intergenic
chr20	47921754	47922149	Peak_184438	CRD_6446	Distal_Intergenic
chr20	48008853	48009189	Peak_184439	CRD_6446	Distal_Intergenic
chr20	48009252	48009495	Peak_184440	CRD_6446	Distal_Intergenic
chr20	48051966	48052167	Peak_184441	CRD_6446	Distal_Intergenic
chr20	48099612	48099877	Peak_184442	CRD_6446	Distal_Intergenic
chr20	48349751	48350008	Peak_184451	CRD_6446	Distal_Intergenic
chr20	48367668	48367912	Peak_184452	CRD_6446	Promoter
chr20	48409079	48409405	Peak_184453	CRD_6446	Promoter
chr20	48436659	48437080	Peak_184454	CRD_6446	Distal_Intergenic
chr20	48448655	48448992	Peak_184455	CRD_6446	Distal_Intergenic
chr20	48449161	48449417	Peak_184456	CRD_6446	Distal_Intergenic
chr20	48489443	48490131	Peak_184457	CRD_6446	Distal_Intergenic
chr20	48526934	48527246	Peak_184458	CRD_6446	Distal_Intergenic
chr20	48531349	48531846	Peak_184459	CRD_6446	Distal_Intergenic
chr20	48620510	48620854	Peak_184460	CRD_6446	Distal_Intergenic
chr20	48621016	48621252	Peak_184461	CRD_6446	Exon
chr20	48626552	48627174	Peak_184462	CRD_6446	Intron
chr20	48631344	48631768	Peak_184463	CRD_6446	Intron
chr20	48635844	48636102	Peak_184464	CRD_6446	Intron
chr20	48657732	48658045	Peak_184465	CRD_6446	Promoter
chr20	48682642	48683758	Peak_184466	CRD_6446	Intron
chr20	48683914	48684290	Peak_184467	CRD_6446	Intron
chr20	48690932	48691141	Peak_184468	CRD_6446	Promoter
chr20	49446761	49447474	Peak_184536	CRD_6447	Intron
chr20	49450158	49450831	Peak_184537	CRD_6447	Intron
chr20	49451032	49451299	Peak_184538	CRD_6447	Intron
chr20	49455652	49456060	Peak_184539	CRD_6447	Intron
chr20	49456115	49456466	Peak_184540	CRD_6447	Intron
chr20	49459164	49459385	Peak_184541	CRD_6447	Intron
chr20	49892937	49893211	Peak_184569	CRD_6448	Distal_Intergenic
chr20	49893610	49894054	Peak_184570	CRD_6448	Distal_Intergenic
chr20	49894173	49894432	Peak_184571	CRD_6448	Distal_Intergenic
chr20	49899389	49899719	Peak_184572	CRD_6448	Distal_Intergenic
chr20	50408990	50409419	Peak_184619	CRD_6449	Distal_Intergenic
chr20	50409497	50409841	Peak_184620	CRD_6449	Distal_Intergenic
chr20	50460785	50461067	Peak_184621	CRD_6449	Distal_Intergenic
chr20	50464256	50464687	Peak_184622	CRD_6449	Distal_Intergenic
chr20	50724487	50725551	Peak_184646	CRD_6450	Distal_Intergenic
chr20	50730367	50731689	Peak_184647	CRD_6450	Promoter
chr20	50762984	50763189	Peak_184648	CRD_6450	Distal_Intergenic
chr20	50788065	50788313	Peak_184649	CRD_6450	Distal_Intergenic
chr20	50929359	50929717	Peak_184669	CRD_6451	Promoter
chr20	50929846	50930429	Peak_184670	CRD_6451	Promoter
chr20	50931274	50932374	Peak_184671	CRD_6451	Promoter
chr20	50957826	50958104	Peak_184672	CRD_6451	Promoter
chr20	50794386	50795106	Peak_184652	CRD_6451	Promoter
chr20	50815124	50815364	Peak_184653	CRD_6451	Intron
chr20	50815469	50815940	Peak_184654	CRD_6451	Intron
chr20	50818226	50818749	Peak_184655	CRD_6451	Exon
chr20	50822354	50822770	Peak_184656	CRD_6451	Intron
chr20	50837654	50838319	Peak_184657	CRD_6451	Promoter
chr20	50885949	50886845	Peak_184658	CRD_6451	Exon
chr20	50888511	50888924	Peak_184659	CRD_6451	Exon
chr20	50890928	50891524	Peak_184660	CRD_6451	Exon
chr20	50904139	50904565	Peak_184661	CRD_6451	Promoter
chr20	50909330	50909847	Peak_184662	CRD_6451	Promoter
chr20	50911823	50912123	Peak_184663	CRD_6451	Promoter
chr20	50913858	50914546	Peak_184664	CRD_6451	Promoter
chr20	50914599	50914848	Peak_184665	CRD_6451	Promoter
chr20	50915416	50915774	Peak_184666	CRD_6451	Promoter
chr20	50916287	50916610	Peak_184667	CRD_6451	Promoter
chr20	50916972	50917220	Peak_184668	CRD_6451	Intron
chr20	50958203	50959495	Peak_184673	CRD_6451	Promoter
chr20	50980225	50980526	Peak_184674	CRD_6451	Distal_Intergenic
chr20	50981517	50981778	Peak_184675	CRD_6451	Distal_Intergenic
chr20	50987539	50988150	Peak_184676	CRD_6451	Distal_Intergenic
chr20	50993882	50994168	Peak_184677	CRD_6451	Distal_Intergenic
chr20	51013575	51014036	Peak_184678	CRD_6451	Promoter
chr20	51015144	51015459	Peak_184679	CRD_6451	Promoter
chr20	51017141	51018054	Peak_184680	CRD_6451	Intron
chr20	51019968	51020494	Peak_184681	CRD_6451	Promoter
chr20	51020697	51020922	Peak_184682	CRD_6451	Promoter
chr20	51487494	51487749	Peak_184731	CRD_6452	Intron
chr20	51500367	51500616	Peak_184732	CRD_6452	Intron
chr20	51501322	51501630	Peak_184733	CRD_6452	Intron
chr20	51507703	51508072	Peak_184734	CRD_6452	Intron
chr20	51512347	51513060	Peak_184735	CRD_6452	Intron
chr20	51562725	51563158	Peak_184736	CRD_6453	Promoter
chr20	51563867	51564078	Peak_184737	CRD_6453	Promoter
chr20	51570256	51571424	Peak_184738	CRD_6453	Distal_Intergenic
chr20	51593962	51594894	Peak_184739	CRD_6453	Exon
chr20	51595007	51595617	Peak_184740	CRD_6453	Exon
chr20	53610549	53610762	Peak_184924	CRD_6454	Promoter
chr20	53610930	53612100	Peak_184925	CRD_6454	Promoter
chr20	53613906	53614332	Peak_184926	CRD_6454	Intron
chr20	53623063	53623682	Peak_184927	CRD_6454	Intron
chr20	53656219	53656635	Peak_184928	CRD_6454	Distal_Intergenic
chr20	53692542	53692958	Peak_184929	CRD_6454	Distal_Intergenic
chr20	53706160	53707289	Peak_184930	CRD_6454	Distal_Intergenic
chr20	53707342	53708109	Peak_184931	CRD_6454	Distal_Intergenic
chr20	53734353	53734848	Peak_184932	CRD_6454	Distal_Intergenic
chr20	53737358	53737698	Peak_184933	CRD_6454	Distal_Intergenic
chr20	53750727	53751759	Peak_184934	CRD_6454	Distal_Intergenic
chr20	53757544	53758285	Peak_184935	CRD_6454	Distal_Intergenic
chr20	53773560	53774237	Peak_184936	CRD_6454	Distal_Intergenic
chr20	53789638	53789867	Peak_184937	CRD_6454	Distal_Intergenic
chr20	53794811	53795228	Peak_184938	CRD_6454	Distal_Intergenic
chr20	53815023	53815453	Peak_184939	CRD_6454	Distal_Intergenic
chr20	53828079	53829039	Peak_184940	CRD_6454	Distal_Intergenic
chr20	54096584	54097461	Peak_184960	CRD_6455	Distal_Intergenic
chr20	54104514	54105685	Peak_184961	CRD_6455	Distal_Intergenic
chr20	54142928	54143133	Peak_184962	CRD_6455	Distal_Intergenic
chr20	54153489	54153906	Peak_184963	CRD_6455	Exon
chr20	54162166	54162971	Peak_184964	CRD_6455	Promoter
chr20	54199425	54200003	Peak_184965	CRD_6455	Distal_Intergenic
chr20	54207477	54209108	Peak_184966	CRD_6455	Promoter
chr20	54214552	54214999	Peak_184967	CRD_6455	Intron
chr20	54219638	54220229	Peak_184968	CRD_6455	Exon
chr20	54222023	54222230	Peak_184969	CRD_6455	Intron
chr20	54222291	54223102	Peak_184970	CRD_6455	Intron
chr20	54236666	54236865	Peak_184971	CRD_6455	Distal_Intergenic
chr20	54268407	54268654	Peak_184972	CRD_6455	Distal_Intergenic
chr20	54268871	54269214	Peak_184973	CRD_6455	Distal_Intergenic
chr20	54273186	54273418	Peak_184974	CRD_6455	Distal_Intergenic
chr20	54282282	54283723	Peak_184975	CRD_6455	Distal_Intergenic
chr20	54297334	54297675	Peak_184976	CRD_6455	Distal_Intergenic
chr20	54320053	54320671	Peak_184977	CRD_6455	Distal_Intergenic
chr20	54345101	54345938	Peak_184978	CRD_6455	Distal_Intergenic
chr20	54347236	54347742	Peak_184979	CRD_6455	Distal_Intergenic
chr20	54355616	54356199	Peak_184980	CRD_6455	Distal_Intergenic
chr20	54356443	54356773	Peak_184981	CRD_6455	Distal_Intergenic
chr20	54356925	54357162	Peak_184982	CRD_6455	Distal_Intergenic
chr20	54368526	54368920	Peak_184983	CRD_6455	Distal_Intergenic
chr20	54397465	54397942	Peak_184984	CRD_6455	Distal_Intergenic
chr20	54410553	54410752	Peak_184985	CRD_6455	Distal_Intergenic
chr20	54419592	54420040	Peak_184986	CRD_6455	Distal_Intergenic
chr20	54431429	54431959	Peak_184987	CRD_6455	Distal_Intergenic
chr20	54432910	54433109	Peak_184988	CRD_6455	Distal_Intergenic
chr20	54433457	54433982	Peak_184989	CRD_6455	Distal_Intergenic
chr20	54467979	54468500	Peak_184990	CRD_6455	Distal_Intergenic
chr20	54473931	54474343	Peak_184991	CRD_6455	Promoter
chr20	53872636	53873500	Peak_184943	CRD_6455	Promoter
chr20	53874296	53874695	Peak_184944	CRD_6455	Promoter
chr20	53899769	53899981	Peak_184945	CRD_6455	Distal_Intergenic
chr20	53914316	53916461	Peak_184946	CRD_6455	Distal_Intergenic
chr20	53926720	53927143	Peak_184947	CRD_6455	Distal_Intergenic
chr20	53955572	53955889	Peak_184948	CRD_6455	Intron
chr20	53984118	53984992	Peak_184949	CRD_6455	Intron
chr20	53994211	53994535	Peak_184950	CRD_6455	Promoter
chr20	54015793	54015992	Peak_184951	CRD_6455	Intron
chr20	54024908	54025848	Peak_184952	CRD_6455	Promoter
chr20	54027173	54027468	Peak_184953	CRD_6455	Promoter
chr20	54042877	54044029	Peak_184954	CRD_6455	Intron
chr20	54044157	54044577	Peak_184955	CRD_6455	Intron
chr20	54048957	54049165	Peak_184956	CRD_6455	Intron
chr20	54062593	54063446	Peak_184957	CRD_6455	Intron
chr20	54077976	54078480	Peak_184958	CRD_6455	Distal_Intergenic
chr20	54079667	54080067	Peak_184959	CRD_6455	Distal_Intergenic
chr20	56111765	56112551	Peak_185168	CRD_6456	Distal_Intergenic
chr20	56121403	56121605	Peak_185169	CRD_6456	Distal_Intergenic
chr20	56143749	56144032	Peak_185170	CRD_6456	Distal_Intergenic
chr20	56147037	56147878	Peak_185171	CRD_6456	Distal_Intergenic
chr20	56152934	56153376	Peak_185172	CRD_6456	Distal_Intergenic
chr20	56170900	56171638	Peak_185173	CRD_6456	Distal_Intergenic
chr20	56181635	56181918	Peak_185174	CRD_6456	Distal_Intergenic
chr20	56182745	56183408	Peak_185175	CRD_6456	Distal_Intergenic
chr20	56186800	56187181	Peak_185176	CRD_6456	Distal_Intergenic
chr20	56187573	56188203	Peak_185177	CRD_6456	Distal_Intergenic
chr20	56196103	56196571	Peak_185178	CRD_6456	Distal_Intergenic
chr20	56202355	56202836	Peak_185179	CRD_6456	Promoter
chr20	56247978	56248315	Peak_185180	CRD_6456	Promoter
chr20	56249988	56250398	Peak_185181	CRD_6456	Promoter
chr20	56257314	56257709	Peak_185182	CRD_6456	Distal_Intergenic
chr20	56260306	56260627	Peak_185183	CRD_6456	Distal_Intergenic
chr20	56262259	56262458	Peak_185184	CRD_6456	Distal_Intergenic
chr20	56288555	56288939	Peak_185185	CRD_6456	Distal_Intergenic
chr20	56302795	56303049	Peak_185186	CRD_6456	Distal_Intergenic
chr20	56303244	56303724	Peak_185187	CRD_6456	Distal_Intergenic
chr20	56348449	56348793	Peak_185188	CRD_6456	Distal_Intergenic
chr20	56352999	56353301	Peak_185189	CRD_6456	Distal_Intergenic
chr20	56353531	56353755	Peak_185190	CRD_6456	Distal_Intergenic
chr20	56357849	56359071	Peak_185191	CRD_6456	Promoter
chr20	56359344	56359982	Peak_185192	CRD_6456	Promoter
chr20	56371893	56372295	Peak_185195	CRD_6457	Intron
chr20	56380981	56381190	Peak_185196	CRD_6457	Intron
chr20	56382671	56382891	Peak_185197	CRD_6457	Intron
chr20	56391667	56393017	Peak_185198	CRD_6457	Promoter
chr20	56400078	56400316	Peak_185199	CRD_6457	Intron
chr20	56433589	56434283	Peak_185203	CRD_6457	Intron
chr20	56441951	56442372	Peak_185204	CRD_6457	Intron
chr20	56443578	56444249	Peak_185205	CRD_6457	Intron
chr20	56446498	56446852	Peak_185206	CRD_6457	Intron
chr20	56447080	56447281	Peak_185207	CRD_6457	Intron
chr20	56453358	56453764	Peak_185208	CRD_6457	Exon
chr20	56460356	56461089	Peak_185209	CRD_6457	Promoter
chr20	56467826	56469086	Peak_185210	CRD_6457	Promoter
chr20	56489611	56490448	Peak_185211	CRD_6457	Intron
chr20	56504471	56504937	Peak_185212	CRD_6457	Intron
chr20	56418314	56418785	Peak_185200	CRD_6457	Intron
chr20	56419068	56419670	Peak_185201	CRD_6457	Intron
chr20	56428496	56428764	Peak_185202	CRD_6457	Intron
chr20	57381724	57382128	Peak_185253	CRD_6458	Exon
chr20	57387765	57387996	Peak_185254	CRD_6458	Intron
chr20	57390726	57391518	Peak_185255	CRD_6458	Promoter
chr20	57397753	57398125	Peak_185256	CRD_6458	Intron
chr20	57406867	57407277	Peak_185260	CRD_6459	Intron
chr20	57407868	57409185	Peak_185261	CRD_6459	Exon
chr20	57409296	57409534	Peak_185262	CRD_6459	Exon
chr20	57458560	57459728	Peak_185263	CRD_6459	Distal_Intergenic
chr20	57494801	57495619	Peak_185266	CRD_6460	Exon
chr20	57513968	57514632	Peak_185267	CRD_6460	Exon
chr20	57528107	57528468	Peak_185268	CRD_6460	Promoter
chr20	57553337	57553862	Peak_185269	CRD_6460	Distal_Intergenic
chr20	57573330	57573571	Peak_185270	CRD_6460	Distal_Intergenic
chr20	57718377	57719222	Peak_185288	CRD_6461	Distal_Intergenic
chr20	57722810	57723055	Peak_185289	CRD_6461	Distal_Intergenic
chr20	57730015	57731070	Peak_185290	CRD_6461	Distal_Intergenic
chr20	57732311	57732773	Peak_185291	CRD_6461	Distal_Intergenic
chr20	57748252	57749579	Peak_185292	CRD_6461	Distal_Intergenic
chr20	57750477	57750703	Peak_185293	CRD_6461	Distal_Intergenic
chr20	57756047	57756573	Peak_185294	CRD_6461	Distal_Intergenic
chr20	58208413	58208710	Peak_185320	CRD_6462	Distal_Intergenic
chr20	58209147	58209408	Peak_185321	CRD_6462	Distal_Intergenic
chr20	58209629	58210198	Peak_185322	CRD_6462	Distal_Intergenic
chr20	58212599	58213710	Peak_185323	CRD_6462	Distal_Intergenic
chr20	58225552	58226110	Peak_185324	CRD_6462	Promoter
chr20	59305912	59306565	Peak_185372	CRD_6463	Intron
chr20	59322050	59322376	Peak_185373	CRD_6463	Exon
chr20	59322572	59322863	Peak_185374	CRD_6463	Intron
chr20	59323042	59324560	Peak_185375	CRD_6463	Exon
chr20	59377066	59377629	Peak_185376	CRD_6463	Distal_Intergenic
chr20	59402388	59403605	Peak_185377	CRD_6463	Distal_Intergenic
chr20	61958912	61959880	Peak_185503	CRD_6464	Intron
chr20	61964518	61965253	Peak_185504	CRD_6464	Intron
chr20	61968275	61969314	Peak_185505	CRD_6464	Intron
chr20	62010912	62011111	Peak_185506	CRD_6464	Promoter
chr20	62808302	62808582	Peak_185559	CRD_6464	Promoter
chr20	62845694	62846565	Peak_185560	CRD_6464	Promoter
chr20	62847521	62847831	Peak_185561	CRD_6464	Promoter
chr20	62857096	62857669	Peak_185562	CRD_6464	Exon
chr20	63486028	63486505	Peak_185606	CRD_6464	Exon
chr20	63486741	63487192	Peak_185607	CRD_6464	Exon
chr20	63501956	63502398	Peak_185608	CRD_6464	Promoter
chr20	63502450	63502753	Peak_185609	CRD_6464	Promoter
chr20	63520595	63520806	Peak_185610	CRD_6464	Promoter
chr20	63637399	63637744	Peak_185611	CRD_6464	Exon
chr20	63641787	63642283	Peak_185612	CRD_6464	Exon
chr20	63653389	63653609	Peak_185613	CRD_6464	Promoter
chr20	63657923	63659249	Peak_185614	CRD_6464	Promoter
chr20	63664844	63665307	Peak_185615	CRD_6464	Promoter
chr20	63682182	63682865	Peak_185616	CRD_6464	Promoter
chr20	63683219	63683423	Peak_185617	CRD_6464	Promoter
chr20	63736326	63736595	Peak_185618	CRD_6464	Promoter
chr20	63739541	63739750	Peak_185619	CRD_6464	Promoter
chr20	63745688	63746116	Peak_185620	CRD_6464	Promoter
chr20	63785579	63786532	Peak_185621	CRD_6464	Intron
chr20	63810747	63811074	Peak_185622	CRD_6464	Promoter
chr20	63834905	63835276	Peak_185623	CRD_6464	Distal_Intergenic
chr20	63864231	63864467	Peak_185624	CRD_6464	Promoter
chr20	63864870	63865393	Peak_185625	CRD_6464	Promoter
chr20	63894125	63895179	Peak_185626	CRD_6464	Promoter
chr20	63917585	63918365	Peak_185627	CRD_6464	Promoter
chr20	63948284	63950237	Peak_185628	CRD_6464	Promoter
chr20	63951313	63951591	Peak_185629	CRD_6464	Promoter
chr20	63955206	63955442	Peak_185630	CRD_6464	Promoter
chr20	63956369	63957602	Peak_185631	CRD_6464	Promoter
chr20	63973569	63974363	Peak_185632	CRD_6464	Exon
chr20	59850105	59850333	Peak_185435	CRD_6464	Promoter
chr20	59929783	59930167	Peak_185436	CRD_6464	Promoter
chr20	59930357	59930639	Peak_185437	CRD_6464	Promoter
chr20	59934108	59934577	Peak_185438	CRD_6464	Promoter
chr20	59940006	59941249	Peak_185439	CRD_6464	Promoter
chr20	59945327	59945530	Peak_185440	CRD_6464	Exon
chr20	59948794	59949135	Peak_185441	CRD_6464	Distal_Intergenic
chr20	59949209	59949586	Peak_185442	CRD_6464	Distal_Intergenic
chr20	59955282	59955559	Peak_185443	CRD_6464	Promoter
chr20	59983271	59983509	Peak_185444	CRD_6464	Promoter
chr20	60057415	60057758	Peak_185445	CRD_6464	Promoter
chr20	60062349	60062889	Peak_185446	CRD_6464	Intron
chr20	60084739	60085028	Peak_185447	CRD_6464	Promoter
chr20	60085293	60085960	Peak_185448	CRD_6464	Promoter
chr20	60095970	60096891	Peak_185449	CRD_6464	Intron
chr20	60098185	60098659	Peak_185450	CRD_6464	Intron
chr20	60117082	60117540	Peak_185451	CRD_6464	Exon
chr20	60160884	60161083	Peak_185452	CRD_6464	Intron
chr20	60211137	60211348	Peak_185453	CRD_6464	Intron
chr20	60317232	60317752	Peak_185454	CRD_6464	Intron
chr20	60352093	60352448	Peak_185455	CRD_6464	Intron
chr20	60352535	60352900	Peak_185456	CRD_6464	Intron
chr20	60353381	60353849	Peak_185457	CRD_6464	Intron
chr20	60354344	60354563	Peak_185458	CRD_6464	Intron
chr20	60420886	60421327	Peak_185459	CRD_6464	Intron
chr20	60424327	60424843	Peak_185460	CRD_6464	Intron
chr20	60576341	60576540	Peak_185461	CRD_6464	Distal_Intergenic
chr20	60583725	60584021	Peak_185462	CRD_6464	Distal_Intergenic
chr20	60584317	60584619	Peak_185463	CRD_6464	Distal_Intergenic
chr20	60750273	60751233	Peak_185464	CRD_6464	Distal_Intergenic
chr20	60940029	60940279	Peak_185465	CRD_6464	Distal_Intergenic
chr20	60940335	60940729	Peak_185466	CRD_6464	Distal_Intergenic
chr20	60977928	60978347	Peak_185467	CRD_6464	Distal_Intergenic
chr20	60999295	60999645	Peak_185468	CRD_6464	Distal_Intergenic
chr20	61162587	61162807	Peak_185469	CRD_6464	Distal_Intergenic
chr20	61203826	61204034	Peak_185470	CRD_6464	Distal_Intergenic
chr20	61204137	61204750	Peak_185471	CRD_6464	Distal_Intergenic
chr20	61318143	61318429	Peak_185472	CRD_6464	Intron
chr20	61329214	61329463	Peak_185473	CRD_6464	Intron
chr20	61383226	61383737	Peak_185474	CRD_6464	Intron
chr20	61391529	61392090	Peak_185475	CRD_6464	Intron
chr20	61426408	61426749	Peak_185476	CRD_6464	Intron
chr20	61427439	61427951	Peak_185477	CRD_6464	Intron
chr20	61430265	61430749	Peak_185478	CRD_6464	Intron
chr20	61436803	61437690	Peak_185479	CRD_6464	Promoter
chr20	61477733	61478312	Peak_185480	CRD_6464	Intron
chr20	61521143	61521450	Peak_185481	CRD_6464	Intron
chr20	61531616	61532048	Peak_185482	CRD_6464	Intron
chr20	61534262	61534503	Peak_185483	CRD_6464	Intron
chr20	61570841	61571049	Peak_185484	CRD_6464	Promoter
chr20	61599577	61600430	Peak_185485	CRD_6464	Promoter
chr20	61613359	61613628	Peak_185486	CRD_6464	Intron
chr20	61628670	61629232	Peak_185487	CRD_6464	Intron
chr20	61634515	61634839	Peak_185488	CRD_6464	Intron
chr20	61634895	61635108	Peak_185489	CRD_6464	Intron
chr20	61640160	61640608	Peak_185490	CRD_6464	Intron
chr20	61682985	61684052	Peak_185491	CRD_6464	Intron
chr20	61686053	61686359	Peak_185492	CRD_6464	Intron
chr20	61694495	61695177	Peak_185493	CRD_6464	Intron
chr20	61753222	61753734	Peak_185494	CRD_6464	Promoter
chr20	61762112	61762377	Peak_185495	CRD_6464	Intron
chr20	61778106	61778387	Peak_185496	CRD_6464	Intron
chr20	61778466	61778764	Peak_185497	CRD_6464	Intron
chr20	61803540	61804031	Peak_185498	CRD_6464	Intron
chr20	61879347	61879571	Peak_185499	CRD_6464	Intron
chr20	61914229	61914549	Peak_185500	CRD_6464	Intron
chr20	61934993	61935496	Peak_185501	CRD_6464	Intron
chr20	61940591	61941020	Peak_185502	CRD_6464	Exon
chr20	62025444	62025992	Peak_185507	CRD_6464	Intron
chr20	62026062	62026384	Peak_185508	CRD_6464	Intron
chr20	62026522	62026792	Peak_185509	CRD_6464	Intron
chr20	62040555	62040812	Peak_185510	CRD_6464	Promoter
chr20	62063241	62063482	Peak_185511	CRD_6464	Promoter
chr20	62063678	62063901	Peak_185512	CRD_6464	Promoter
chr20	62121136	62122495	Peak_185513	CRD_6464	Promoter
chr20	62132461	62132885	Peak_185514	CRD_6464	Intron
chr20	62136882	62137374	Peak_185515	CRD_6464	Promoter
chr20	62141849	62142053	Peak_185516	CRD_6464	Promoter
chr20	62143289	62143563	Peak_185517	CRD_6464	Promoter
chr20	62144426	62144638	Peak_185518	CRD_6464	Promoter
chr20	62149874	62150202	Peak_185519	CRD_6464	Intron
chr20	62177033	62177640	Peak_185520	CRD_6464	Intron
chr20	62182712	62183186	Peak_185521	CRD_6464	Promoter
chr20	62191856	62192317	Peak_185522	CRD_6464	Promoter
chr20	62221177	62221423	Peak_185523	CRD_6464	Promoter
chr20	62226854	62227273	Peak_185524	CRD_6464	Distal_Intergenic
chr20	62236723	62237038	Peak_185525	CRD_6464	Promoter
chr20	62237674	62238539	Peak_185526	CRD_6464	Promoter
chr20	62267444	62267919	Peak_185527	CRD_6464	Intron
chr20	62273517	62273764	Peak_185528	CRD_6464	Promoter
chr20	62274226	62274929	Peak_185529	CRD_6464	Promoter
chr20	62301773	62303039	Peak_185530	CRD_6464	Promoter
chr20	62356110	62356700	Peak_185531	CRD_6464	Exon
chr20	62374330	62374615	Peak_185532	CRD_6464	Distal_Intergenic
chr20	62382406	62383061	Peak_185533	CRD_6464	Distal_Intergenic
chr20	62383600	62383878	Peak_185534	CRD_6464	Exon
chr20	62385690	62386016	Peak_185535	CRD_6464	Promoter
chr20	62386957	62387208	Peak_185536	CRD_6464	Promoter
chr20	62387931	62388175	Peak_185537	CRD_6464	Promoter
chr20	62388803	62389011	Peak_185538	CRD_6464	Promoter
chr20	62390103	62390668	Peak_185539	CRD_6464	Promoter
chr20	62405323	62405644	Peak_185540	CRD_6464	Promoter
chr20	62407226	62407519	Peak_185541	CRD_6464	Promoter
chr20	62512130	62512681	Peak_185542	CRD_6464	Exon
chr20	62643306	62643924	Peak_185543	CRD_6464	Promoter
chr20	62668491	62668822	Peak_185544	CRD_6464	Promoter
chr20	62703557	62703797	Peak_185545	CRD_6464	Distal_Intergenic
chr20	62740179	62740822	Peak_185546	CRD_6464	Intron
chr20	62743583	62743803	Peak_185547	CRD_6464	Intron
chr20	62768753	62769111	Peak_185548	CRD_6464	Distal_Intergenic
chr20	62773055	62773545	Peak_185549	CRD_6464	Promoter
chr20	62774101	62774424	Peak_185550	CRD_6464	Promoter
chr20	62791459	62791811	Peak_185551	CRD_6464	Distal_Intergenic
chr20	62793855	62794593	Peak_185552	CRD_6464	Promoter
chr20	62795045	62795599	Peak_185553	CRD_6464	Promoter
chr20	62800389	62800621	Peak_185554	CRD_6464	Exon
chr20	62800910	62801389	Peak_185555	CRD_6464	Exon
chr20	62802534	62803132	Peak_185556	CRD_6464	Promoter
chr20	62803927	62804304	Peak_185557	CRD_6464	Promoter
chr20	62804392	62804677	Peak_185558	CRD_6464	Promoter
chr20	62860372	62860612	Peak_185563	CRD_6464	Promoter
chr20	62861947	62862229	Peak_185564	CRD_6464	Promoter
chr20	62875567	62875871	Peak_185565	CRD_6464	Promoter
chr20	62899681	62899975	Peak_185566	CRD_6464	Intron
chr20	62900048	62901043	Peak_185567	CRD_6464	Intron
chr20	62926485	62926778	Peak_185568	CRD_6464	Promoter
chr20	62937895	62938141	Peak_185569	CRD_6464	Promoter
chr20	62964598	62965003	Peak_185570	CRD_6464	Promoter
chr20	63065573	63065984	Peak_185571	CRD_6464	Intron
chr20	63101774	63102207	Peak_185572	CRD_6464	Promoter
chr20	63163472	63164073	Peak_185573	CRD_6464	Exon
chr20	63175793	63176073	Peak_185574	CRD_6464	Promoter
chr20	63176423	63176731	Peak_185575	CRD_6464	Promoter
chr20	63176814	63177099	Peak_185576	CRD_6464	Promoter
chr20	63177354	63177598	Peak_185577	CRD_6464	Promoter
chr20	63179585	63179788	Peak_185578	CRD_6464	Promoter
chr20	63180754	63181181	Peak_185579	CRD_6464	Promoter
chr20	63182562	63182851	Peak_185580	CRD_6464	Promoter
chr20	63183190	63183648	Peak_185581	CRD_6464	Promoter
chr20	63189409	63189728	Peak_185582	CRD_6464	Distal_Intergenic
chr20	63193951	63194186	Peak_185583	CRD_6464	Exon
chr20	63220160	63220601	Peak_185584	CRD_6464	Promoter
chr20	63295536	63295796	Peak_185585	CRD_6464	Promoter
chr20	63321318	63321665	Peak_185586	CRD_6464	Promoter
chr20	63322394	63322698	Peak_185587	CRD_6464	Promoter
chr20	63337290	63337583	Peak_185588	CRD_6464	Promoter
chr20	63342829	63343097	Peak_185589	CRD_6464	Exon
chr20	63370836	63371617	Peak_185590	CRD_6464	Promoter
chr20	63394163	63394772	Peak_185591	CRD_6464	Distal_Intergenic
chr20	63401174	63402723	Peak_185592	CRD_6464	Exon
chr20	63403388	63403896	Peak_185593	CRD_6464	Exon
chr20	63409110	63409538	Peak_185594	CRD_6464	Promoter
chr20	63410489	63411254	Peak_185595	CRD_6464	Promoter
chr20	63434930	63435228	Peak_185596	CRD_6464	Promoter
chr20	63435504	63436223	Peak_185597	CRD_6464	Promoter
chr20	63442154	63442511	Peak_185598	CRD_6464	Promoter
chr20	63446141	63446455	Peak_185599	CRD_6464	Promoter
chr20	63447998	63448486	Peak_185600	CRD_6464	Promoter
chr20	63453759	63455490	Peak_185601	CRD_6464	Promoter
chr20	63457025	63457226	Peak_185602	CRD_6464	Promoter
chr20	63463738	63464183	Peak_185603	CRD_6464	Promoter
chr20	63467896	63468101	Peak_185604	CRD_6464	Promoter
chr20	63474124	63474465	Peak_185605	CRD_6464	Promoter
chr21	8683760	8683965	Peak_185794	CRD_6465	Promoter
chr21	8684363	8685184	Peak_185795	CRD_6465	Distal_Intergenic
chr21	8690878	8691308	Peak_185796	CRD_6465	Distal_Intergenic
chr21	8692097	8692540	Peak_185797	CRD_6465	Distal_Intergenic
chr21	8692719	8693084	Peak_185798	CRD_6465	Distal_Intergenic
chr21	8695064	8695380	Peak_185799	CRD_6465	Distal_Intergenic
chr21	8698384	8698972	Peak_185800	CRD_6465	Promoter
chr21	8701381	8701625	Peak_185801	CRD_6465	Promoter
chr21	8704434	8704693	Peak_185802	CRD_6465	Promoter
chr21	8760747	8761210	Peak_185803	CRD_6466	Promoter
chr21	8763868	8764173	Peak_185804	CRD_6466	Distal_Intergenic
chr21	8764562	8764890	Peak_185805	CRD_6466	Distal_Intergenic
chr21	8764999	8765401	Peak_185806	CRD_6466	Distal_Intergenic
chr21	8766112	8766476	Peak_185807	CRD_6466	Distal_Intergenic
chr21	8767392	8767633	Peak_185808	CRD_6466	Distal_Intergenic
chr21	8771739	8771950	Peak_185809	CRD_6466	Distal_Intergenic
chr21	8777657	8778064	Peak_185810	CRD_6466	Distal_Intergenic
chr21	8779165	8779760	Peak_185813	CRD_6466	Distal_Intergenic
chr21	8784219	8784458	Peak_185814	CRD_6466	Distal_Intergenic
chr21	8785973	8786653	Peak_185815	CRD_6466	Distal_Intergenic
chr21	8786844	8787089	Peak_185816	CRD_6466	Distal_Intergenic
chr21	8778228	8778464	Peak_185811	CRD_6466	Distal_Intergenic
chr21	8778750	8779069	Peak_185812	CRD_6466	Distal_Intergenic
chr21	8832984	8833920	Peak_185819	CRD_6467	Distal_Intergenic
chr21	8834286	8834907	Peak_185820	CRD_6467	Distal_Intergenic
chr21	8835397	8836032	Peak_185821	CRD_6467	Distal_Intergenic
chr21	8836426	8836637	Peak_185822	CRD_6467	Distal_Intergenic
chr21	8836839	8837131	Peak_185823	CRD_6467	Distal_Intergenic
chr21	8841408	8841617	Peak_185824	CRD_6467	Distal_Intergenic
chr21	8846640	8847094	Peak_185825	CRD_6468	Promoter
chr21	8847197	8847428	Peak_185826	CRD_6468	Promoter
chr21	8847660	8848463	Peak_185827	CRD_6468	Promoter
chr21	8849873	8850424	Peak_185828	CRD_6468	Distal_Intergenic
chr21	8850589	8850789	Peak_185829	CRD_6468	Distal_Intergenic
chr21	8852360	8852566	Peak_185830	CRD_6468	Distal_Intergenic
chr21	8853322	8853922	Peak_185831	CRD_6468	Distal_Intergenic
chr21	8854169	8854388	Peak_185832	CRD_6468	Promoter
chr21	8858924	8859326	Peak_185833	CRD_6468	Promoter
chr21	8859946	8860851	Peak_185834	CRD_6468	Promoter
chr21	8861188	8861436	Peak_185835	CRD_6468	Intron
chr21	8861492	8861905	Peak_185836	CRD_6468	Intron
chr21	8865736	8866912	Peak_185837	CRD_6468	Exon
chr21	8867404	8867967	Peak_185838	CRD_6468	Intron
chr21	8868173	8868575	Peak_185839	CRD_6468	Intron
chr21	8874982	8875341	Peak_185840	CRD_6468	Intron
chr21	8876396	8876841	Peak_185841	CRD_6468	Intron
chr21	8877348	8877710	Peak_185842	CRD_6468	Intron
chr21	8878333	8878680	Peak_185843	CRD_6468	Exon
chr21	8878838	8879278	Peak_185844	CRD_6468	Exon
chr21	8879351	8880043	Peak_185845	CRD_6468	Exon
chr21	8881065	8881457	Peak_185846	CRD_6468	Distal_Intergenic
chr21	8882024	8882411	Peak_185847	CRD_6468	Distal_Intergenic
chr21	8883428	8884482	Peak_185848	CRD_6468	Distal_Intergenic
chr21	8884982	8885418	Peak_185849	CRD_6468	Distal_Intergenic
chr21	8885480	8885942	Peak_185850	CRD_6468	Distal_Intergenic
chr21	8988745	8989031	Peak_185852	CRD_6469	Promoter
chr21	8989275	8989675	Peak_185853	CRD_6469	Promoter
chr21	8993985	8994281	Peak_185854	CRD_6469	Exon
chr21	8994512	8995524	Peak_185855	CRD_6469	Exon
chr21	8999229	8999718	Peak_185858	CRD_6469	Intron
chr21	9003357	9004861	Peak_185859	CRD_6469	Intron
chr21	9005025	9005611	Peak_185860	CRD_6469	Intron
chr21	9006063	9006342	Peak_185861	CRD_6469	Intron
chr21	9008753	9009023	Peak_185862	CRD_6469	Intron
chr21	9011014	9011225	Peak_185863	CRD_6469	Intron
chr21	9014846	9015100	Peak_185864	CRD_6469	Intron
chr21	9015971	9016339	Peak_185865	CRD_6469	Promoter
chr21	9020420	9020624	Peak_185866	CRD_6469	Promoter
chr21	9021432	9021644	Peak_185867	CRD_6469	Promoter
chr21	9022816	9023177	Peak_185868	CRD_6469	Distal_Intergenic
chr21	9023898	9024943	Peak_185869	CRD_6469	Promoter
chr21	9030786	9031014	Peak_185870	CRD_6469	Distal_Intergenic
chr21	9032977	9033709	Peak_185871	CRD_6469	Distal_Intergenic
chr21	9034541	9035497	Peak_185872	CRD_6469	Distal_Intergenic
chr21	8997979	8998265	Peak_185856	CRD_6469	Intron
chr21	8998515	8998767	Peak_185857	CRD_6469	Intron
chr21	8988024	8988417	Peak_185851	CRD_6469	Promoter
chr21	9048864	9049156	Peak_185876	CRD_6470	Distal_Intergenic
chr21	9051114	9051552	Peak_185877	CRD_6470	Promoter
chr21	9056791	9057040	Peak_185878	CRD_6470	Intron
chr21	9057198	9057612	Peak_185879	CRD_6470	Intron
chr21	9058225	9058611	Peak_185880	CRD_6470	Intron
chr21	9058752	9058966	Peak_185881	CRD_6470	Exon
chr21	9040834	9041295	Peak_185873	CRD_6470	Distal_Intergenic
chr21	9042796	9043655	Peak_185874	CRD_6470	Distal_Intergenic
chr21	9044575	9044812	Peak_185875	CRD_6470	Distal_Intergenic
chr21	9059548	9059825	Peak_185882	CRD_6470	Distal_Intergenic
chr21	9063254	9063659	Peak_185883	CRD_6470	Distal_Intergenic
chr21	9063889	9064097	Peak_185884	CRD_6470	Distal_Intergenic
chr21	9076081	9076371	Peak_185888	CRD_6471	Promoter
chr21	9076624	9077127	Peak_185889	CRD_6471	Intron
chr21	9080304	9080881	Peak_185890	CRD_6471	Promoter
chr21	9089452	9089651	Peak_185891	CRD_6471	Promoter
chr21	9089719	9090543	Peak_185892	CRD_6471	Promoter
chr21	9090741	9090940	Peak_185893	CRD_6472	Promoter
chr21	9091512	9091812	Peak_185894	CRD_6472	Intron
chr21	9092180	9092420	Peak_185895	CRD_6472	Intron
chr21	9096686	9097085	Peak_185896	CRD_6472	Intron
chr21	9098832	9099368	Peak_185897	CRD_6472	Intron
chr21	9100661	9100866	Peak_185900	CRD_6472	Intron
chr21	9103473	9103793	Peak_185901	CRD_6472	Intron
chr21	9108490	9108867	Peak_185902	CRD_6472	Intron
chr21	9109204	9109562	Peak_185903	CRD_6472	Intron
chr21	9099456	9099707	Peak_185898	CRD_6472	Intron
chr21	9099835	9100383	Peak_185899	CRD_6472	Intron
chr21	9112452	9112748	Peak_185904	CRD_6473	Intron
chr21	9113248	9113530	Peak_185905	CRD_6473	Intron
chr21	9114204	9114636	Peak_185906	CRD_6473	Intron
chr21	9114687	9115141	Peak_185907	CRD_6473	Intron
chr21	9115714	9116206	Peak_185908	CRD_6473	Intron
chr21	9117044	9117291	Peak_185909	CRD_6473	Intron
chr21	9119917	9120200	Peak_185910	CRD_6473	Intron
chr21	9120457	9120702	Peak_185911	CRD_6473	Intron
chr21	9121558	9121883	Peak_185912	CRD_6473	Intron
chr21	9123651	9124828	Peak_185913	CRD_6473	Intron
chr21	9126777	9127194	Peak_185914	CRD_6473	Promoter
chr21	9129400	9130156	Peak_185915	CRD_6473	Promoter
chr21	9131607	9131838	Peak_185916	CRD_6474	Promoter
chr21	9133723	9134156	Peak_185917	CRD_6474	Distal_Intergenic
chr21	9135830	9136102	Peak_185918	CRD_6474	Distal_Intergenic
chr21	9137538	9138098	Peak_185919	CRD_6474	Distal_Intergenic
chr21	9138864	9139128	Peak_185920	CRD_6474	Distal_Intergenic
chr21	9140199	9140446	Peak_185921	CRD_6474	Distal_Intergenic
chr21	9144164	9144525	Peak_185922	CRD_6474	Distal_Intergenic
chr21	9145237	9145436	Peak_185923	CRD_6474	Distal_Intergenic
chr21	9145574	9146808	Peak_185924	CRD_6474	Distal_Intergenic
chr21	9147626	9147847	Peak_185925	CRD_6474	Distal_Intergenic
chr21	9148156	9148787	Peak_185926	CRD_6474	Distal_Intergenic
chr21	9153431	9153821	Peak_185927	CRD_6474	Distal_Intergenic
chr21	9737450	9737839	Peak_186101	CRD_6475	Distal_Intergenic
chr21	9738502	9738906	Peak_186102	CRD_6475	Distal_Intergenic
chr21	9746041	9746291	Peak_186103	CRD_6475	Distal_Intergenic
chr21	9746966	9747167	Peak_186104	CRD_6475	Distal_Intergenic
chr21	9747399	9747605	Peak_186105	CRD_6475	Distal_Intergenic
chr21	9748497	9748918	Peak_186106	CRD_6475	Distal_Intergenic
chr21	9749633	9749905	Peak_186107	CRD_6475	Distal_Intergenic
chr21	9758608	9759010	Peak_186108	CRD_6475	Distal_Intergenic
chr21	9759062	9760138	Peak_186109	CRD_6475	Distal_Intergenic
chr21	9761786	9762298	Peak_186110	CRD_6475	Distal_Intergenic
chr21	9762407	9762758	Peak_186111	CRD_6475	Distal_Intergenic
chr21	9766051	9766286	Peak_186112	CRD_6475	Distal_Intergenic
chr21	9769711	9770163	Peak_186113	CRD_6475	Distal_Intergenic
chr21	9780427	9781030	Peak_186117	CRD_6475	Exon
chr21	9782435	9782666	Peak_186118	CRD_6475	Intron
chr21	9788131	9788484	Peak_186119	CRD_6475	Intron
chr21	9788705	9789100	Peak_186120	CRD_6475	Intron
chr21	9792776	9793085	Peak_186121	CRD_6475	Intron
chr21	9795400	9795645	Peak_186122	CRD_6475	Intron
chr21	9796498	9796947	Peak_186123	CRD_6475	Intron
chr21	9797995	9798236	Peak_186124	CRD_6475	Intron
chr21	9800866	9801480	Peak_186125	CRD_6475	Intron
chr21	9802054	9802962	Peak_186126	CRD_6475	Intron
chr21	9807787	9808755	Peak_186127	CRD_6475	Promoter
chr21	9810154	9810394	Peak_186128	CRD_6475	Promoter
chr21	9772085	9772304	Peak_186114	CRD_6475	Distal_Intergenic
chr21	9778518	9778717	Peak_186115	CRD_6475	Distal_Intergenic
chr21	9779908	9780121	Peak_186116	CRD_6475	Exon
chr21	9812130	9812363	Peak_186129	CRD_6476	Promoter
chr21	9814459	9814704	Peak_186130	CRD_6476	Promoter
chr21	9818965	9819530	Peak_186131	CRD_6476	Distal_Intergenic
chr21	9819601	9819850	Peak_186132	CRD_6476	Distal_Intergenic
chr21	9821319	9821525	Peak_186133	CRD_6477	Distal_Intergenic
chr21	9823441	9823815	Peak_186134	CRD_6477	Distal_Intergenic
chr21	9838407	9838695	Peak_186135	CRD_6477	Distal_Intergenic
chr21	9838923	9839136	Peak_186136	CRD_6477	Distal_Intergenic
chr21	9840037	9840480	Peak_186137	CRD_6477	Distal_Intergenic
chr21	9840543	9842264	Peak_186138	CRD_6477	Distal_Intergenic
chr21	9846477	9847287	Peak_186139	CRD_6477	Distal_Intergenic
chr21	9847364	9847564	Peak_186140	CRD_6477	Distal_Intergenic
chr21	9850406	9850656	Peak_186141	CRD_6477	Distal_Intergenic
chr21	9851005	9851405	Peak_186142	CRD_6477	Distal_Intergenic
chr21	9852275	9852781	Peak_186143	CRD_6477	Distal_Intergenic
chr21	9856816	9857246	Peak_186146	CRD_6477	Distal_Intergenic
chr21	9859677	9860202	Peak_186147	CRD_6477	Distal_Intergenic
chr21	9861044	9862308	Peak_186148	CRD_6477	Distal_Intergenic
chr21	9866432	9866631	Peak_186149	CRD_6477	Distal_Intergenic
chr21	9866718	9867678	Peak_186150	CRD_6477	Distal_Intergenic
chr21	9867729	9868402	Peak_186151	CRD_6477	Distal_Intergenic
chr21	9872625	9874629	Peak_186152	CRD_6477	Distal_Intergenic
chr21	9883992	9884599	Peak_186155	CRD_6477	Distal_Intergenic
chr21	9886336	9886648	Peak_186156	CRD_6477	Distal_Intergenic
chr21	9887451	9887655	Peak_186157	CRD_6477	Distal_Intergenic
chr21	9891029	9892417	Peak_186158	CRD_6477	Distal_Intergenic
chr21	9879763	9879970	Peak_186153	CRD_6477	Distal_Intergenic
chr21	9883130	9883332	Peak_186154	CRD_6477	Distal_Intergenic
chr21	9854137	9854424	Peak_186144	CRD_6477	Distal_Intergenic
chr21	9854537	9854743	Peak_186145	CRD_6477	Distal_Intergenic
chr21	9923526	9923799	Peak_186176	CRD_6478	Distal_Intergenic
chr21	9923887	9924323	Peak_186177	CRD_6478	Distal_Intergenic
chr21	9926173	9926489	Peak_186178	CRD_6478	Distal_Intergenic
chr21	9926786	9927528	Peak_186179	CRD_6478	Distal_Intergenic
chr21	9929194	9929582	Peak_186180	CRD_6478	Distal_Intergenic
chr21	9929639	9929988	Peak_186181	CRD_6478	Distal_Intergenic
chr21	9932284	9932544	Peak_186182	CRD_6478	Distal_Intergenic
chr21	9935912	9936145	Peak_186183	CRD_6478	Distal_Intergenic
chr21	9936281	9936736	Peak_186184	CRD_6478	Distal_Intergenic
chr21	9937457	9938391	Peak_186185	CRD_6478	Distal_Intergenic
chr21	9940578	9940969	Peak_186186	CRD_6478	Distal_Intergenic
chr21	9945583	9946040	Peak_186187	CRD_6478	Distal_Intergenic
chr21	9950730	9952048	Peak_186188	CRD_6478	Distal_Intergenic
chr21	9952505	9953174	Peak_186189	CRD_6478	Distal_Intergenic
chr21	9953233	9953432	Peak_186190	CRD_6478	Distal_Intergenic
chr21	9960557	9960763	Peak_186191	CRD_6478	Distal_Intergenic
chr21	9963891	9964090	Peak_186192	CRD_6478	Distal_Intergenic
chr21	9964485	9964748	Peak_186193	CRD_6478	Distal_Intergenic
chr21	9965470	9965862	Peak_186194	CRD_6478	Distal_Intergenic
chr21	9965992	9966779	Peak_186195	CRD_6478	Distal_Intergenic
chr21	9967530	9967811	Peak_186196	CRD_6478	Distal_Intergenic
chr21	9968179	9968700	Peak_186197	CRD_6478	Distal_Intergenic
chr21	9972489	9972809	Peak_186198	CRD_6478	Exon
chr21	9976296	9976539	Peak_186199	CRD_6478	Intron
chr21	9977364	9977567	Peak_186200	CRD_6478	Intron
chr21	9980629	9980838	Peak_186201	CRD_6478	Intron
chr21	9983389	9983817	Peak_186202	CRD_6478	Intron
chr21	9984511	9985224	Peak_186203	CRD_6478	Intron
chr21	9985374	9985756	Peak_186204	CRD_6478	Intron
chr21	9892485	9892684	Peak_186159	CRD_6478	Distal_Intergenic
chr21	9896094	9896382	Peak_186160	CRD_6478	Distal_Intergenic
chr21	9896994	9897473	Peak_186161	CRD_6478	Distal_Intergenic
chr21	9897988	9898200	Peak_186162	CRD_6478	Distal_Intergenic
chr21	9898745	9899160	Peak_186163	CRD_6478	Distal_Intergenic
chr21	9899640	9899952	Peak_186164	CRD_6478	Promoter
chr21	9900225	9900571	Peak_186165	CRD_6478	Promoter
chr21	9901119	9901320	Peak_186166	CRD_6478	Promoter
chr21	9906852	9907231	Peak_186167	CRD_6478	Promoter
chr21	9907614	9908143	Peak_186168	CRD_6478	Promoter
chr21	9909499	9909836	Peak_186169	CRD_6478	Promoter
chr21	9910858	9911127	Peak_186170	CRD_6478	Promoter
chr21	9911203	9911728	Peak_186171	CRD_6478	Promoter
chr21	9914309	9914564	Peak_186172	CRD_6478	Promoter
chr21	9914753	9915032	Peak_186173	CRD_6478	Promoter
chr21	9920170	9920701	Peak_186174	CRD_6478	Distal_Intergenic
chr21	9923120	9923358	Peak_186175	CRD_6478	Distal_Intergenic
chr21	9986999	9987319	Peak_186205	CRD_6478	Intron
chr21	9987434	9987804	Peak_186206	CRD_6478	Intron
chr21	9988663	9988862	Peak_186207	CRD_6478	Intron
chr21	9992744	9993107	Peak_186208	CRD_6479	Intron
chr21	9994794	9995114	Peak_186209	CRD_6479	Promoter
chr21	9995244	9995672	Peak_186210	CRD_6479	Promoter
chr21	9996466	9996668	Peak_186211	CRD_6479	Promoter
chr21	9997549	9997925	Peak_186212	CRD_6479	Promoter
chr21	10000004	10000320	Peak_186213	CRD_6479	Promoter
chr21	10002261	10002494	Peak_186214	CRD_6479	Exon
chr21	10003907	10004188	Peak_186215	CRD_6479	Intron
chr21	10005111	10006109	Peak_186216	CRD_6479	Intron
chr21	10008594	10008907	Peak_186217	CRD_6479	Intron
chr21	10010829	10011165	Peak_186218	CRD_6479	Intron
chr21	10012233	10012495	Peak_186219	CRD_6479	Intron
chr21	10074168	10074806	Peak_186249	CRD_6480	Intron
chr21	10082430	10082679	Peak_186250	CRD_6480	Intron
chr21	10083079	10083478	Peak_186251	CRD_6480	Intron
chr21	10085120	10085319	Peak_186252	CRD_6480	Intron
chr21	10086302	10086510	Peak_186253	CRD_6480	Intron
chr21	10087646	10088071	Peak_186254	CRD_6480	Intron
chr21	10088174	10088440	Peak_186255	CRD_6480	Intron
chr21	10094054	10094606	Peak_186256	CRD_6480	Intron
chr21	10510586	10510934	Peak_186384	CRD_6481	Intron
chr21	10511004	10511418	Peak_186385	CRD_6481	Intron
chr21	10512497	10512798	Peak_186386	CRD_6481	Intron
chr21	10514391	10516044	Peak_186387	CRD_6481	Intron
chr21	10516100	10516546	Peak_186388	CRD_6481	Exon
chr21	10524583	10524946	Peak_186389	CRD_6481	Exon
chr21	10528488	10528783	Peak_186390	CRD_6481	Intron
chr21	10529705	10530062	Peak_186391	CRD_6481	Intron
chr21	10531018	10531384	Peak_186392	CRD_6481	Intron
chr21	10532786	10533068	Peak_186393	CRD_6481	Intron
chr21	10537957	10538235	Peak_186394	CRD_6481	Intron
chr21	10541514	10542117	Peak_186395	CRD_6481	Intron
chr21	10542174	10542493	Peak_186396	CRD_6481	Exon
chr21	10545071	10545416	Peak_186397	CRD_6481	Intron
chr21	10545827	10546064	Peak_186398	CRD_6481	Intron
chr21	10550674	10551000	Peak_186399	CRD_6481	Intron
chr21	10551734	10552178	Peak_186400	CRD_6481	Intron
chr21	10552229	10553129	Peak_186401	CRD_6481	Exon
chr21	10553408	10554023	Peak_186402	CRD_6481	Intron
chr21	10555152	10555357	Peak_186403	CRD_6481	Intron
chr21	10564793	10565040	Peak_186404	CRD_6481	Intron
chr21	10565111	10565348	Peak_186405	CRD_6481	Intron
chr21	10565872	10566180	Peak_186406	CRD_6481	Intron
chr21	10567428	10567627	Peak_186407	CRD_6482	Intron
chr21	10567704	10568152	Peak_186408	CRD_6482	Exon
chr21	10569448	10569957	Peak_186409	CRD_6482	Exon
chr21	10576161	10576511	Peak_186410	CRD_6482	Promoter
chr21	10576683	10577149	Peak_186411	CRD_6482	Promoter
chr21	10581057	10581269	Peak_186412	CRD_6482	Intron
chr21	10582027	10582229	Peak_186413	CRD_6482	Intron
chr21	10582776	10583400	Peak_186414	CRD_6482	Intron
chr21	10586194	10586516	Peak_186415	CRD_6482	Intron
chr21	10590640	10590839	Peak_186416	CRD_6482	Intron
chr21	10592965	10593253	Peak_186417	CRD_6482	Intron
chr21	10596975	10597306	Peak_186418	CRD_6482	Intron
chr21	10597359	10598122	Peak_186419	CRD_6482	Exon
chr21	10602885	10603206	Peak_186420	CRD_6482	Intron
chr21	10603579	10604801	Peak_186421	CRD_6482	Exon
chr21	10609147	10609492	Peak_186422	CRD_6482	Exon
chr21	10609864	10610184	Peak_186423	CRD_6482	Exon
chr21	10618005	10618749	Peak_186424	CRD_6482	Distal_Intergenic
chr21	10619557	10619902	Peak_186425	CRD_6482	Distal_Intergenic
chr21	10621371	10622076	Peak_186426	CRD_6482	Distal_Intergenic
chr21	10628779	10629728	Peak_186427	CRD_6482	Distal_Intergenic
chr21	10630620	10631062	Peak_186428	CRD_6482	Distal_Intergenic
chr21	10637205	10637721	Peak_186429	CRD_6482	Promoter
chr21	10637779	10638046	Peak_186430	CRD_6482	Promoter
chr21	10638137	10638412	Peak_186431	CRD_6482	Promoter
chr21	10640444	10640681	Peak_186432	CRD_6482	Promoter
chr21	10641149	10641556	Peak_186433	CRD_6482	Promoter
chr21	10642397	10642793	Peak_186434	CRD_6482	Promoter
chr21	12966485	12966692	Peak_186532	CRD_6483	Distal_Intergenic
chr21	12967206	12967488	Peak_186533	CRD_6483	Distal_Intergenic
chr21	12968830	12969174	Peak_186534	CRD_6483	Distal_Intergenic
chr21	12974176	12974625	Peak_186535	CRD_6483	Distal_Intergenic
chr21	12987629	12989155	Peak_186536	CRD_6483	Distal_Intergenic
chr21	12993980	12994520	Peak_186537	CRD_6483	Distal_Intergenic
chr21	12995798	12996214	Peak_186538	CRD_6483	Distal_Intergenic
chr21	13000496	13001051	Peak_186539	CRD_6483	Intron
chr21	13001244	13001911	Peak_186540	CRD_6483	Intron
chr21	13002940	13003324	Peak_186541	CRD_6483	Intron
chr21	13003600	13003799	Peak_186542	CRD_6483	Intron
chr21	13008152	13008570	Peak_186543	CRD_6483	Intron
chr21	13009401	13009600	Peak_186544	CRD_6483	Intron
chr21	13009823	13010287	Peak_186545	CRD_6483	Intron
chr21	13011883	13012474	Peak_186546	CRD_6483	Intron
chr21	13012611	13012864	Peak_186547	CRD_6483	Intron
chr21	13013538	13013737	Peak_186548	CRD_6483	Promoter
chr21	13016478	13016871	Peak_186549	CRD_6483	Promoter
chr21	13022319	13022647	Peak_186550	CRD_6483	Distal_Intergenic
chr21	13028434	13028661	Peak_186551	CRD_6483	Distal_Intergenic
chr21	13031383	13032097	Peak_186552	CRD_6483	Distal_Intergenic
chr21	13033027	13033373	Peak_186553	CRD_6483	Distal_Intergenic
chr21	13034028	13034336	Peak_186554	CRD_6483	Distal_Intergenic
chr21	13236093	13236351	Peak_186555	CRD_6483	Distal_Intergenic
chr21	13237517	13238034	Peak_186556	CRD_6484	Distal_Intergenic
chr21	13246205	13246404	Peak_186557	CRD_6484	Distal_Intergenic
chr21	13284412	13284718	Peak_186558	CRD_6484	Distal_Intergenic
chr21	13288565	13288888	Peak_186559	CRD_6484	Distal_Intergenic
chr21	13297820	13298030	Peak_186560	CRD_6484	Distal_Intergenic
chr21	13306057	13306370	Peak_186561	CRD_6484	Promoter
chr21	13318642	13319010	Peak_186562	CRD_6484	Distal_Intergenic
chr21	13468649	13468989	Peak_186576	CRD_6484	Intron
chr21	13475167	13475414	Peak_186577	CRD_6484	Promoter
chr21	13476517	13477522	Peak_186578	CRD_6484	Promoter
chr21	13493105	13493525	Peak_186579	CRD_6484	Distal_Intergenic
chr21	13495668	13496050	Peak_186580	CRD_6484	Distal_Intergenic
chr21	13503155	13503363	Peak_186581	CRD_6484	Distal_Intergenic
chr21	13506687	13506972	Peak_186582	CRD_6484	Distal_Intergenic
chr21	13334022	13334221	Peak_186563	CRD_6484	Distal_Intergenic
chr21	13341562	13341762	Peak_186564	CRD_6484	Distal_Intergenic
chr21	13382854	13383063	Peak_186565	CRD_6484	Exon
chr21	13387315	13387523	Peak_186566	CRD_6484	Intron
chr21	13394840	13395066	Peak_186567	CRD_6484	Intron
chr21	13401197	13401554	Peak_186568	CRD_6484	Intron
chr21	13412462	13412702	Peak_186569	CRD_6484	Intron
chr21	13429879	13430362	Peak_186570	CRD_6484	Promoter
chr21	13443501	13443702	Peak_186571	CRD_6484	Intron
chr21	13447769	13448078	Peak_186572	CRD_6484	Intron
chr21	13450835	13451101	Peak_186573	CRD_6484	Intron
chr21	13467268	13467467	Peak_186574	CRD_6484	Intron
chr21	13467676	13468429	Peak_186575	CRD_6484	Intron
chr21	13521555	13521756	Peak_186583	CRD_6484	Distal_Intergenic
chr21	13530678	13531269	Peak_186584	CRD_6484	Distal_Intergenic
chr21	13547354	13547570	Peak_186585	CRD_6484	Promoter
chr21	13548172	13548807	Peak_186586	CRD_6484	Promoter
chr21	13549597	13549839	Peak_186587	CRD_6484	Intron
chr21	13554695	13555005	Peak_186588	CRD_6484	Intron
chr21	13557695	13558018	Peak_186589	CRD_6484	Intron
chr21	13581761	13581960	Peak_186590	CRD_6484	Promoter
chr21	13583358	13583727	Peak_186591	CRD_6484	Promoter
chr21	13587888	13588097	Peak_186592	CRD_6484	Distal_Intergenic
chr21	13841136	13842058	Peak_186605	CRD_6485	Promoter
chr21	13846083	13846729	Peak_186606	CRD_6485	Promoter
chr21	13851512	13851900	Peak_186607	CRD_6485	Distal_Intergenic
chr21	13851974	13852798	Peak_186608	CRD_6485	Distal_Intergenic
chr21	13854596	13854991	Peak_186609	CRD_6485	Distal_Intergenic
chr21	13857662	13858115	Peak_186610	CRD_6485	Distal_Intergenic
chr21	13631660	13632072	Peak_186593	CRD_6485	Intron
chr21	13652234	13652820	Peak_186594	CRD_6485	Promoter
chr21	13804757	13805266	Peak_186595	CRD_6485	Distal_Intergenic
chr21	13808278	13808841	Peak_186596	CRD_6485	Distal_Intergenic
chr21	13810404	13811045	Peak_186597	CRD_6485	Distal_Intergenic
chr21	13814546	13815287	Peak_186598	CRD_6485	Distal_Intergenic
chr21	13816914	13817271	Peak_186599	CRD_6485	Distal_Intergenic
chr21	13821572	13821830	Peak_186600	CRD_6485	Exon
chr21	13823445	13824195	Peak_186601	CRD_6485	Promoter
chr21	13829998	13830463	Peak_186602	CRD_6485	Distal_Intergenic
chr21	13831556	13831935	Peak_186603	CRD_6485	Distal_Intergenic
chr21	13835086	13835961	Peak_186604	CRD_6485	Distal_Intergenic
chr21	13872495	13872701	Peak_186614	CRD_6486	Distal_Intergenic
chr21	13873853	13874321	Peak_186615	CRD_6486	Distal_Intergenic
chr21	13876374	13876637	Peak_186616	CRD_6486	Distal_Intergenic
chr21	13882120	13882770	Peak_186617	CRD_6486	Distal_Intergenic
chr21	13883839	13884721	Peak_186618	CRD_6486	Distal_Intergenic
chr21	13885626	13885895	Peak_186619	CRD_6486	Distal_Intergenic
chr21	13891718	13891923	Peak_186620	CRD_6487	Distal_Intergenic
chr21	13891983	13892516	Peak_186621	CRD_6487	Distal_Intergenic
chr21	13893601	13894343	Peak_186622	CRD_6487	Distal_Intergenic
chr21	13894695	13895211	Peak_186623	CRD_6487	Distal_Intergenic
chr21	13909494	13909735	Peak_186626	CRD_6488	Exon
chr21	13912217	13912665	Peak_186627	CRD_6488	Intron
chr21	13925757	13926041	Peak_186628	CRD_6488	Intron
chr21	13926196	13926542	Peak_186629	CRD_6488	Intron
chr21	13931349	13931744	Peak_186630	CRD_6488	Intron
chr21	13933301	13933813	Peak_186631	CRD_6488	Promoter
chr21	13938200	13939276	Peak_186632	CRD_6488	Promoter
chr21	13944186	13944394	Peak_186633	CRD_6488	Intron
chr21	13949321	13949726	Peak_186634	CRD_6488	Intron
chr21	13950463	13950707	Peak_186635	CRD_6488	Intron
chr21	13958700	13958977	Peak_186636	CRD_6488	Intron
chr21	13959175	13959565	Peak_186637	CRD_6488	Intron
chr21	13964364	13964836	Peak_186638	CRD_6488	Promoter
chr21	13966133	13966610	Peak_186639	CRD_6488	Promoter
chr21	13972975	13973374	Peak_186642	CRD_6488	Promoter
chr21	13973557	13973999	Peak_186643	CRD_6488	Promoter
chr21	13974910	13975290	Peak_186644	CRD_6488	Promoter
chr21	13977507	13977853	Peak_186645	CRD_6488	Promoter
chr21	13901625	13901838	Peak_186624	CRD_6488	Distal_Intergenic
chr21	13905930	13906129	Peak_186625	CRD_6488	Promoter
chr21	13966941	13967334	Peak_186640	CRD_6488	Promoter
chr21	13972578	13972843	Peak_186641	CRD_6488	Promoter
chr21	13989521	13989826	Peak_186651	CRD_6489	Distal_Intergenic
chr21	13996338	13996668	Peak_186652	CRD_6489	Distal_Intergenic
chr21	14004366	14004724	Peak_186653	CRD_6489	Promoter
chr21	14004866	14006006	Peak_186654	CRD_6489	Promoter
chr21	14017821	14018877	Peak_186655	CRD_6489	Promoter
chr21	14020691	14021336	Peak_186656	CRD_6489	Promoter
chr21	14026802	14028036	Peak_186657	CRD_6489	Promoter
chr21	14034954	14035252	Peak_186658	CRD_6489	Intron
chr21	14036405	14036745	Peak_186659	CRD_6489	Intron
chr21	14039081	14039533	Peak_186660	CRD_6489	Intron
chr21	14042700	14042926	Peak_186661	CRD_6489	Intron
chr21	14050890	14051260	Peak_186662	CRD_6489	Intron
chr21	14052238	14052943	Peak_186663	CRD_6489	Intron
chr21	14054210	14054613	Peak_186664	CRD_6489	Intron
chr21	13982804	13983069	Peak_186648	CRD_6489	Promoter
chr21	13983408	13983641	Peak_186649	CRD_6489	Promoter
chr21	13988629	13988890	Peak_186650	CRD_6489	Distal_Intergenic
chr21	14060332	14060689	Peak_186665	CRD_6489	Intron
chr21	14061060	14061360	Peak_186666	CRD_6489	Promoter
chr21	14064804	14065437	Peak_186667	CRD_6490	Promoter
chr21	14065732	14066187	Peak_186668	CRD_6490	Promoter
chr21	14066256	14066887	Peak_186669	CRD_6490	Promoter
chr21	14067441	14067776	Peak_186670	CRD_6490	Intron
chr21	14068864	14069358	Peak_186671	CRD_6490	Promoter
chr21	14080084	14081382	Peak_186672	CRD_6491	Intron
chr21	14086208	14087027	Peak_186673	CRD_6491	Intron
chr21	14089661	14090929	Peak_186674	CRD_6491	Intron
chr21	14091798	14092103	Peak_186675	CRD_6491	Intron
chr21	14096328	14096931	Peak_186676	CRD_6492	Intron
chr21	14101709	14102235	Peak_186677	CRD_6492	Intron
chr21	14103488	14103692	Peak_186678	CRD_6492	Intron
chr21	14108558	14109002	Peak_186679	CRD_6492	Exon
chr21	14109155	14109777	Peak_186680	CRD_6492	Intron
chr21	14109948	14110488	Peak_186681	CRD_6492	Intron
chr21	14118450	14120436	Peak_186682	CRD_6492	Intron
chr21	14128038	14128242	Peak_186683	CRD_6492	Intron
chr21	14129438	14129637	Peak_186684	CRD_6492	Intron
chr21	14139833	14140055	Peak_186685	CRD_6492	Intron
chr21	14140212	14140807	Peak_186686	CRD_6492	Promoter
chr21	14152415	14152993	Peak_186687	CRD_6492	Exon
chr21	14160830	14161681	Peak_186688	CRD_6492	Intron
chr21	14163812	14164551	Peak_186689	CRD_6492	Intron
chr21	14164778	14165081	Peak_186690	CRD_6492	Intron
chr21	14165560	14165759	Peak_186691	CRD_6492	Intron
chr21	14173193	14173501	Peak_186692	CRD_6492	Intron
chr21	14173648	14174155	Peak_186693	CRD_6492	Intron
chr21	14174594	14175271	Peak_186694	CRD_6492	Intron
chr21	14175352	14175853	Peak_186695	CRD_6492	Intron
chr21	14176756	14177049	Peak_186696	CRD_6492	Intron
chr21	14177968	14178446	Peak_186697	CRD_6492	Intron
chr21	14178616	14178818	Peak_186698	CRD_6492	Intron
chr21	14184647	14184994	Peak_186699	CRD_6492	Intron
chr21	14185541	14185782	Peak_186700	CRD_6492	Intron
chr21	14185910	14186489	Peak_186701	CRD_6492	Promoter
chr21	14197562	14197835	Peak_186702	CRD_6492	Intron
chr21	14204967	14205634	Peak_186703	CRD_6492	Promoter
chr21	14205863	14206614	Peak_186704	CRD_6492	Promoter
chr21	14208770	14209039	Peak_186705	CRD_6492	Promoter
chr21	14215606	14217065	Peak_186706	CRD_6492	Promoter
chr21	14224824	14225036	Peak_186707	CRD_6492	Promoter
chr21	14225218	14225679	Peak_186708	CRD_6492	Promoter
chr21	14225936	14226137	Peak_186709	CRD_6492	Promoter
chr21	14231148	14231352	Peak_186710	CRD_6492	Distal_Intergenic
chr21	14231432	14232063	Peak_186711	CRD_6492	Distal_Intergenic
chr21	14245560	14246026	Peak_186712	CRD_6492	Intron
chr21	14246909	14247142	Peak_186713	CRD_6492	Intron
chr21	14251530	14252121	Peak_186714	CRD_6492	Intron
chr21	14253640	14254125	Peak_186715	CRD_6492	Intron
chr21	14255003	14255202	Peak_186716	CRD_6492	Intron
chr21	14255477	14255739	Peak_186717	CRD_6492	Intron
chr21	14259515	14260608	Peak_186718	CRD_6492	Intron
chr21	14278318	14278730	Peak_186719	CRD_6492	Intron
chr21	14278799	14279426	Peak_186720	CRD_6492	Intron
chr21	14283059	14283424	Peak_186721	CRD_6492	Intron
chr21	14285255	14285504	Peak_186722	CRD_6492	Intron
chr21	14306020	14306957	Peak_186723	CRD_6492	Intron
chr21	14307322	14307943	Peak_186724	CRD_6492	Intron
chr21	14317535	14318062	Peak_186725	CRD_6492	Exon
chr21	14318147	14318387	Peak_186726	CRD_6492	Intron
chr21	14319523	14319894	Peak_186727	CRD_6492	Intron
chr21	14334524	14334895	Peak_186728	CRD_6492	Intron
chr21	14339479	14340231	Peak_186729	CRD_6492	Intron
chr21	14340488	14341799	Peak_186730	CRD_6492	Intron
chr21	14348977	14349248	Peak_186731	CRD_6492	Intron
chr21	14349729	14350157	Peak_186732	CRD_6492	Intron
chr21	14352971	14353337	Peak_186733	CRD_6492	Intron
chr21	14357815	14358024	Peak_186734	CRD_6492	Exon
chr21	14364859	14365105	Peak_186735	CRD_6492	Distal_Intergenic
chr21	14365175	14365436	Peak_186736	CRD_6492	Distal_Intergenic
chr21	14370550	14371978	Peak_186737	CRD_6492	Exon
chr21	14382487	14383891	Peak_186738	CRD_6492	Promoter
chr21	14383943	14384152	Peak_186739	CRD_6492	Promoter
chr21	14395479	14395908	Peak_186740	CRD_6492	Distal_Intergenic
chr21	14396379	14396824	Peak_186741	CRD_6492	Distal_Intergenic
chr21	14397564	14397932	Peak_186742	CRD_6492	Distal_Intergenic
chr21	14403353	14403568	Peak_186743	CRD_6492	Distal_Intergenic
chr21	14403729	14404077	Peak_186744	CRD_6492	Distal_Intergenic
chr21	14405099	14405574	Peak_186745	CRD_6492	Distal_Intergenic
chr21	14405869	14406160	Peak_186746	CRD_6492	Distal_Intergenic
chr21	14429630	14429884	Peak_186747	CRD_6492	Distal_Intergenic
chr21	14430831	14431030	Peak_186748	CRD_6492	Distal_Intergenic
chr21	14431871	14432357	Peak_186749	CRD_6492	Distal_Intergenic
chr21	14435234	14435490	Peak_186750	CRD_6492	Distal_Intergenic
chr21	14437598	14437926	Peak_186751	CRD_6492	Distal_Intergenic
chr21	14438631	14438902	Peak_186752	CRD_6492	Distal_Intergenic
chr21	14449765	14450206	Peak_186753	CRD_6493	Distal_Intergenic
chr21	14453348	14453580	Peak_186754	CRD_6493	Distal_Intergenic
chr21	14455498	14456005	Peak_186755	CRD_6493	Distal_Intergenic
chr21	14456073	14456464	Peak_186756	CRD_6493	Distal_Intergenic
chr21	14463607	14463970	Peak_186757	CRD_6493	Distal_Intergenic
chr21	14464134	14465090	Peak_186758	CRD_6493	Distal_Intergenic
chr21	14465314	14465688	Peak_186759	CRD_6493	Distal_Intergenic
chr21	14506236	14506442	Peak_186769	CRD_6494	Intron
chr21	14511119	14511318	Peak_186770	CRD_6494	Intron
chr21	14512116	14512702	Peak_186771	CRD_6494	Exon
chr21	14512813	14513073	Peak_186772	CRD_6494	Intron
chr21	14787711	14787953	Peak_186837	CRD_6495	Distal_Intergenic
chr21	14788422	14788640	Peak_186838	CRD_6495	Distal_Intergenic
chr21	14793612	14794834	Peak_186839	CRD_6495	Distal_Intergenic
chr21	14806179	14806995	Peak_186840	CRD_6495	Distal_Intergenic
chr21	14807071	14807662	Peak_186841	CRD_6495	Distal_Intergenic
chr21	14808784	14809340	Peak_186842	CRD_6495	Distal_Intergenic
chr21	14992542	14992937	Peak_186885	CRD_6496	Exon
chr21	14994902	14995515	Peak_186886	CRD_6496	Intron
chr21	14995661	14996032	Peak_186887	CRD_6496	Intron
chr21	15001727	15002156	Peak_186888	CRD_6496	Promoter
chr21	15002224	15002594	Peak_186889	CRD_6496	Promoter
chr21	15005446	15005763	Peak_186890	CRD_6496	Intron
chr21	15006597	15007046	Peak_186891	CRD_6496	Intron
chr21	15010318	15010564	Peak_186892	CRD_6496	Intron
chr21	15014249	15014519	Peak_186893	CRD_6496	Promoter
chr21	15015468	15015721	Peak_186894	CRD_6496	Promoter
chr21	15015921	15016267	Peak_186895	CRD_6496	Promoter
chr21	15020131	15020355	Peak_186896	CRD_6496	Intron
chr21	15020569	15020768	Peak_186897	CRD_6496	Intron
chr21	15026429	15027381	Peak_186898	CRD_6496	Intron
chr21	15028269	15028793	Peak_186899	CRD_6496	Intron
chr21	15034228	15034805	Peak_186900	CRD_6496	Intron
chr21	15034869	15035264	Peak_186901	CRD_6496	Intron
chr21	15036131	15036512	Peak_186902	CRD_6496	Intron
chr21	15038334	15038682	Peak_186903	CRD_6496	Intron
chr21	15042978	15043243	Peak_186904	CRD_6496	Intron
chr21	15048305	15048504	Peak_186905	CRD_6496	Promoter
chr21	15048622	15049035	Peak_186906	CRD_6496	Promoter
chr21	15049714	15050315	Peak_186907	CRD_6496	Promoter
chr21	15057279	15057605	Peak_186908	CRD_6496	Intron
chr21	15058732	15058940	Peak_186909	CRD_6496	Intron
chr21	15063855	15064302	Peak_186910	CRD_6496	Promoter
chr21	15064896	15066592	Peak_186911	CRD_6496	Promoter
chr21	15076531	15076791	Peak_186912	CRD_6496	Distal_Intergenic
chr21	15077545	15077803	Peak_186913	CRD_6496	Distal_Intergenic
chr21	15095416	15095842	Peak_186914	CRD_6496	Distal_Intergenic
chr21	15098172	15098572	Peak_186915	CRD_6496	Distal_Intergenic
chr21	15103757	15103984	Peak_186916	CRD_6496	Distal_Intergenic
chr21	15104098	15104349	Peak_186917	CRD_6496	Distal_Intergenic
chr21	15106487	15106984	Peak_186918	CRD_6496	Distal_Intergenic
chr21	15108845	15109340	Peak_186919	CRD_6496	Distal_Intergenic
chr21	15113817	15114088	Peak_186920	CRD_6496	Distal_Intergenic
chr21	15119866	15120069	Peak_186921	CRD_6497	Distal_Intergenic
chr21	15120853	15121052	Peak_186922	CRD_6497	Distal_Intergenic
chr21	15121301	15122135	Peak_186923	CRD_6497	Distal_Intergenic
chr21	15125158	15125524	Peak_186924	CRD_6497	Distal_Intergenic
chr21	15171935	15172214	Peak_186933	CRD_6498	Distal_Intergenic
chr21	15177783	15178520	Peak_186934	CRD_6498	Distal_Intergenic
chr21	15178562	15179247	Peak_186935	CRD_6498	Distal_Intergenic
chr21	15186699	15187030	Peak_186936	CRD_6498	Distal_Intergenic
chr21	15196312	15196525	Peak_186937	CRD_6498	Distal_Intergenic
chr21	15197630	15197951	Peak_186938	CRD_6498	Distal_Intergenic
chr21	15126608	15126856	Peak_186925	CRD_6498	Distal_Intergenic
chr21	15131267	15132056	Peak_186926	CRD_6498	Distal_Intergenic
chr21	15135069	15135298	Peak_186927	CRD_6498	Distal_Intergenic
chr21	15137063	15137274	Peak_186928	CRD_6498	Distal_Intergenic
chr21	15149041	15149265	Peak_186929	CRD_6498	Distal_Intergenic
chr21	15160563	15160986	Peak_186930	CRD_6498	Distal_Intergenic
chr21	15163096	15163376	Peak_186931	CRD_6498	Distal_Intergenic
chr21	15167479	15167681	Peak_186932	CRD_6498	Distal_Intergenic
chr21	15285317	15286192	Peak_186962	CRD_6499	Distal_Intergenic
chr21	15293035	15293658	Peak_186963	CRD_6499	Distal_Intergenic
chr21	15293753	15293973	Peak_186964	CRD_6499	Distal_Intergenic
chr21	15299247	15299725	Peak_186965	CRD_6499	Distal_Intergenic
chr21	15303887	15304289	Peak_186966	CRD_6499	Distal_Intergenic
chr21	15309404	15310615	Peak_186967	CRD_6499	Distal_Intergenic
chr21	15315105	15315672	Peak_186968	CRD_6499	Distal_Intergenic
chr21	15203013	15203251	Peak_186941	CRD_6499	Distal_Intergenic
chr21	15204936	15205135	Peak_186942	CRD_6499	Distal_Intergenic
chr21	15212056	15212527	Peak_186943	CRD_6499	Distal_Intergenic
chr21	15214225	15215012	Peak_186944	CRD_6499	Distal_Intergenic
chr21	15215184	15215411	Peak_186945	CRD_6499	Distal_Intergenic
chr21	15219722	15220812	Peak_186946	CRD_6499	Distal_Intergenic
chr21	15221291	15222157	Peak_186947	CRD_6499	Distal_Intergenic
chr21	15225140	15225493	Peak_186948	CRD_6499	Distal_Intergenic
chr21	15233650	15233985	Peak_186949	CRD_6499	Distal_Intergenic
chr21	15241045	15241596	Peak_186950	CRD_6499	Distal_Intergenic
chr21	15241888	15242089	Peak_186951	CRD_6499	Distal_Intergenic
chr21	15242639	15242927	Peak_186952	CRD_6499	Distal_Intergenic
chr21	15249441	15250348	Peak_186953	CRD_6499	Distal_Intergenic
chr21	15250411	15251030	Peak_186954	CRD_6499	Distal_Intergenic
chr21	15251815	15252756	Peak_186955	CRD_6499	Distal_Intergenic
chr21	15255839	15256379	Peak_186956	CRD_6499	Distal_Intergenic
chr21	15257628	15258355	Peak_186957	CRD_6499	Distal_Intergenic
chr21	15260001	15260308	Peak_186958	CRD_6499	Distal_Intergenic
chr21	15272667	15273314	Peak_186959	CRD_6499	Distal_Intergenic
chr21	15277352	15278045	Peak_186960	CRD_6499	Distal_Intergenic
chr21	15278937	15279386	Peak_186961	CRD_6499	Distal_Intergenic
chr21	15321488	15321734	Peak_186969	CRD_6499	Distal_Intergenic
chr21	15329084	15329621	Peak_186970	CRD_6499	Distal_Intergenic
chr21	15329759	15330174	Peak_186971	CRD_6499	Distal_Intergenic
chr21	15330327	15330545	Peak_186972	CRD_6499	Distal_Intergenic
chr21	15330674	15331069	Peak_186973	CRD_6499	Distal_Intergenic
chr21	15336902	15337139	Peak_186974	CRD_6499	Distal_Intergenic
chr21	15339043	15339890	Peak_186975	CRD_6499	Distal_Intergenic
chr21	15342167	15342513	Peak_186976	CRD_6499	Distal_Intergenic
chr21	15347834	15348043	Peak_186977	CRD_6499	Promoter
chr21	15360787	15361255	Peak_186978	CRD_6499	Distal_Intergenic
chr21	15364936	15365151	Peak_186979	CRD_6499	Distal_Intergenic
chr21	15606922	15607490	Peak_187036	CRD_6500	Intron
chr21	15608425	15609027	Peak_187037	CRD_6500	Intron
chr21	15614558	15615491	Peak_187038	CRD_6500	Promoter
chr21	15615557	15615789	Peak_187039	CRD_6500	Promoter
chr21	15616910	15617570	Peak_187040	CRD_6500	Promoter
chr21	15626079	15626480	Peak_187041	CRD_6500	Promoter
chr21	15626969	15627388	Peak_187042	CRD_6500	Promoter
chr21	15631475	15631786	Peak_187043	CRD_6500	Distal_Intergenic
chr21	15638915	15640062	Peak_187044	CRD_6500	Distal_Intergenic
chr21	15645797	15646692	Peak_187045	CRD_6500	Distal_Intergenic
chr21	15650655	15651769	Peak_187046	CRD_6500	Distal_Intergenic
chr21	15652197	15652396	Peak_187047	CRD_6500	Distal_Intergenic
chr21	15590854	15591204	Peak_187033	CRD_6500	Intron
chr21	15592113	15592968	Peak_187034	CRD_6500	Intron
chr21	15600595	15601379	Peak_187035	CRD_6500	Intron
chr21	15987707	15987906	Peak_187133	CRD_6501	Intron
chr21	15990844	15991487	Peak_187134	CRD_6501	Intron
chr21	15991726	15991943	Peak_187135	CRD_6501	Intron
chr21	15997665	15998076	Peak_187136	CRD_6501	Intron
chr21	16002738	16003227	Peak_187137	CRD_6501	Intron
chr21	16058807	16059439	Peak_187149	CRD_6502	Intron
chr21	16069821	16070039	Peak_187150	CRD_6502	Promoter
chr21	16070158	16071635	Peak_187151	CRD_6502	Promoter
chr21	16072682	16073241	Peak_187152	CRD_6502	Promoter
chr21	16081289	16081544	Peak_187153	CRD_6502	Intron
chr21	16320662	16321166	Peak_187211	CRD_6503	Intron
chr21	16324513	16324792	Peak_187212	CRD_6503	Intron
chr21	16330195	16331277	Peak_187213	CRD_6503	Promoter
chr21	16336806	16337076	Peak_187214	CRD_6503	Intron
chr21	16343069	16343716	Peak_187215	CRD_6503	Intron
chr21	16355087	16355345	Peak_187216	CRD_6503	Intron
chr21	16355532	16355889	Peak_187217	CRD_6503	Intron
chr21	16358647	16359341	Peak_187218	CRD_6503	Intron
chr21	16418710	16418968	Peak_187232	CRD_6504	Promoter
chr21	16419134	16419771	Peak_187233	CRD_6504	Promoter
chr21	16424301	16425228	Peak_187234	CRD_6504	Intron
chr21	16435432	16436622	Peak_187235	CRD_6504	Intron
chr21	16441576	16442437	Peak_187236	CRD_6504	Intron
chr21	16573658	16573893	Peak_187266	CRD_6505	Intron
chr21	16578963	16579333	Peak_187267	CRD_6505	Intron
chr21	16579594	16579986	Peak_187268	CRD_6505	Promoter
chr21	16580326	16580746	Peak_187269	CRD_6505	Promoter
chr21	16819153	16819425	Peak_187314	CRD_6506	Distal_Intergenic
chr21	16820889	16821291	Peak_187315	CRD_6506	Distal_Intergenic
chr21	16828138	16828379	Peak_187316	CRD_6506	Distal_Intergenic
chr21	16831780	16832486	Peak_187317	CRD_6506	Distal_Intergenic
chr21	16837662	16838703	Peak_187318	CRD_6506	Distal_Intergenic
chr21	17384667	17385708	Peak_187432	CRD_6507	Distal_Intergenic
chr21	17386483	17386891	Peak_187433	CRD_6507	Distal_Intergenic
chr21	17387047	17387748	Peak_187434	CRD_6507	Distal_Intergenic
chr21	17393513	17393795	Peak_187435	CRD_6507	Distal_Intergenic
chr21	17398051	17398804	Peak_187436	CRD_6507	Distal_Intergenic
chr21	17402769	17403641	Peak_187437	CRD_6507	Distal_Intergenic
chr21	17408243	17408572	Peak_187438	CRD_6507	Distal_Intergenic
chr21	17408848	17409528	Peak_187439	CRD_6507	Distal_Intergenic
chr21	17414785	17415070	Peak_187440	CRD_6507	Distal_Intergenic
chr21	17415983	17416751	Peak_187441	CRD_6507	Distal_Intergenic
chr21	17417003	17417252	Peak_187442	CRD_6507	Distal_Intergenic
chr21	17423738	17424032	Peak_187443	CRD_6507	Distal_Intergenic
chr21	17424101	17424300	Peak_187444	CRD_6507	Distal_Intergenic
chr21	17427205	17427696	Peak_187445	CRD_6507	Distal_Intergenic
chr21	17433707	17434215	Peak_187446	CRD_6507	Promoter
chr21	17436512	17437165	Peak_187447	CRD_6507	Promoter
chr21	17438483	17439332	Peak_187448	CRD_6507	Promoter
chr21	17443550	17444181	Peak_187449	CRD_6507	Promoter
chr21	17451001	17451995	Peak_187450	CRD_6507	Distal_Intergenic
chr21	17454339	17455239	Peak_187451	CRD_6507	Distal_Intergenic
chr21	17459760	17460309	Peak_187452	CRD_6507	Distal_Intergenic
chr21	17460941	17461628	Peak_187453	CRD_6507	Distal_Intergenic
chr21	17463399	17463970	Peak_187454	CRD_6507	Distal_Intergenic
chr21	17471801	17473043	Peak_187455	CRD_6507	Distal_Intergenic
chr21	17474903	17475240	Peak_187456	CRD_6507	Distal_Intergenic
chr21	17480310	17480550	Peak_187457	CRD_6507	Distal_Intergenic
chr21	17481072	17481788	Peak_187458	CRD_6507	Distal_Intergenic
chr21	17488929	17489192	Peak_187459	CRD_6507	Distal_Intergenic
chr21	17491587	17492394	Peak_187460	CRD_6507	Distal_Intergenic
chr21	17495647	17496266	Peak_187461	CRD_6507	Distal_Intergenic
chr21	17498804	17499346	Peak_187462	CRD_6507	Promoter
chr21	17501379	17501580	Peak_187463	CRD_6507	Promoter
chr21	17533196	17533636	Peak_187471	CRD_6508	Intron
chr21	17537430	17537643	Peak_187472	CRD_6508	Intron
chr21	17540331	17540874	Peak_187473	CRD_6508	Intron
chr21	17541450	17541843	Peak_187474	CRD_6508	Intron
chr21	17542268	17542694	Peak_187475	CRD_6508	Intron
chr21	17542760	17543142	Peak_187476	CRD_6508	Intron
chr21	17543268	17543468	Peak_187477	CRD_6508	Intron
chr21	17543794	17544213	Peak_187478	CRD_6508	Intron
chr21	17551370	17552303	Peak_187479	CRD_6508	Exon
chr21	17554706	17555088	Peak_187480	CRD_6508	Intron
chr21	17555168	17555384	Peak_187481	CRD_6508	Intron
chr21	17567001	17567325	Peak_187482	CRD_6508	Exon
chr21	17570828	17571127	Peak_187483	CRD_6508	Intron
chr21	17576214	17576547	Peak_187484	CRD_6508	Promoter
chr21	17576753	17577200	Peak_187485	CRD_6508	Promoter
chr21	17585205	17586350	Peak_187486	CRD_6508	Intron
chr21	17769259	17769524	Peak_187533	CRD_6509	Intron
chr21	17776903	17777345	Peak_187534	CRD_6509	Intron
chr21	17778194	17778537	Peak_187535	CRD_6509	Intron
chr21	17778770	17779163	Peak_187536	CRD_6509	Intron
chr21	17796520	17796877	Peak_187539	CRD_6510	Exon
chr21	17797265	17797466	Peak_187540	CRD_6510	Intron
chr21	17797784	17797983	Peak_187541	CRD_6510	Intron
chr21	17802654	17803424	Peak_187542	CRD_6510	Intron
chr21	17813546	17813919	Peak_187543	CRD_6510	Exon
chr21	17818375	17818790	Peak_187544	CRD_6510	Promoter
chr21	17819264	17820177	Peak_187545	CRD_6510	Promoter
chr21	17828247	17829102	Peak_187546	CRD_6510	Distal_Intergenic
chr21	17829359	17830067	Peak_187547	CRD_6510	Distal_Intergenic
chr21	17879014	17879330	Peak_187557	CRD_6511	Intron
chr21	17884762	17885297	Peak_187558	CRD_6511	Promoter
chr21	17889463	17889913	Peak_187559	CRD_6511	Distal_Intergenic
chr21	17901559	17902965	Peak_187560	CRD_6511	Promoter
chr21	17903075	17903358	Peak_187561	CRD_6511	Promoter
chr21	17937056	17937643	Peak_187571	CRD_6512	Intron
chr21	17948880	17949900	Peak_187572	CRD_6512	Intron
chr21	17950575	17950892	Peak_187573	CRD_6512	Intron
chr21	17958653	17958957	Peak_187574	CRD_6512	Intron
chr21	18411026	18411239	Peak_187685	CRD_6513	Intron
chr21	18411529	18412182	Peak_187686	CRD_6513	Intron
chr21	18422863	18423254	Peak_187687	CRD_6513	Intron
chr21	18424061	18424769	Peak_187688	CRD_6513	Intron
chr21	18517794	18518641	Peak_187708	CRD_6514	Distal_Intergenic
chr21	18522183	18522599	Peak_187709	CRD_6514	Distal_Intergenic
chr21	18522995	18523460	Peak_187710	CRD_6514	Distal_Intergenic
chr21	18528980	18529615	Peak_187711	CRD_6514	Distal_Intergenic
chr21	18533516	18533916	Peak_187712	CRD_6514	Distal_Intergenic
chr21	18615785	18616081	Peak_187728	CRD_6515	Promoter
chr21	18616894	18617093	Peak_187729	CRD_6515	Promoter
chr21	18618547	18618746	Peak_187730	CRD_6515	Intron
chr21	18623875	18624097	Peak_187731	CRD_6515	Intron
chr21	18633034	18633345	Peak_187732	CRD_6515	Intron
chr21	19286144	19286473	Peak_187893	CRD_6516	Distal_Intergenic
chr21	19290896	19291186	Peak_187894	CRD_6516	Distal_Intergenic
chr21	19298135	19298785	Peak_187895	CRD_6516	Promoter
chr21	19298911	19299370	Peak_187896	CRD_6516	Promoter
chr21	19300398	19300877	Peak_187897	CRD_6516	Promoter
chr21	19305224	19305432	Peak_187898	CRD_6517	Distal_Intergenic
chr21	19310206	19310444	Peak_187899	CRD_6517	Distal_Intergenic
chr21	19311098	19311327	Peak_187900	CRD_6517	Distal_Intergenic
chr21	19319981	19320759	Peak_187901	CRD_6517	Distal_Intergenic
chr21	20438961	20439599	Peak_188160	CRD_6518	Distal_Intergenic
chr21	20440358	20440767	Peak_188161	CRD_6518	Distal_Intergenic
chr21	20445193	20446048	Peak_188162	CRD_6518	Distal_Intergenic
chr21	20446115	20446503	Peak_188163	CRD_6518	Distal_Intergenic
chr21	20448333	20448545	Peak_188164	CRD_6518	Distal_Intergenic
chr21	20609078	20609286	Peak_188203	CRD_6519	Distal_Intergenic
chr21	20609423	20609675	Peak_188204	CRD_6519	Distal_Intergenic
chr21	20609919	20610281	Peak_188205	CRD_6519	Distal_Intergenic
chr21	20616460	20616758	Peak_188206	CRD_6519	Distal_Intergenic
chr21	20618737	20619310	Peak_188207	CRD_6519	Distal_Intergenic
chr21	20625803	20626028	Peak_188208	CRD_6519	Distal_Intergenic
chr21	20994760	20995103	Peak_188285	CRD_6520	Distal_Intergenic
chr21	20997233	20998721	Peak_188286	CRD_6520	Promoter
chr21	20999669	20999996	Peak_188287	CRD_6520	Promoter
chr21	21000474	21001136	Peak_188288	CRD_6520	Promoter
chr21	21137791	21138591	Peak_188311	CRD_6521	Intron
chr21	21140787	21141223	Peak_188312	CRD_6521	Intron
chr21	21145587	21146208	Peak_188313	CRD_6521	Intron
chr21	21147808	21148038	Peak_188314	CRD_6521	Intron
chr21	21163030	21163378	Peak_188315	CRD_6521	Intron
chr21	21163928	21164245	Peak_188316	CRD_6521	Intron
chr21	21366263	21367032	Peak_188349	CRD_6522	Intron
chr21	21373459	21374385	Peak_188350	CRD_6522	Exon
chr21	21387469	21387781	Peak_188351	CRD_6522	Intron
chr21	21387939	21388169	Peak_188352	CRD_6522	Intron
chr21	22125313	22125710	Peak_188499	CRD_6523	Distal_Intergenic
chr21	22126902	22127449	Peak_188500	CRD_6523	Distal_Intergenic
chr21	22129136	22129528	Peak_188501	CRD_6523	Distal_Intergenic
chr21	22129583	22130222	Peak_188502	CRD_6523	Distal_Intergenic
chr21	22264718	22264959	Peak_188534	CRD_6524	Intron
chr21	22265211	22265732	Peak_188535	CRD_6524	Intron
chr21	22266180	22266443	Peak_188536	CRD_6524	Intron
chr21	22274811	22275464	Peak_188537	CRD_6524	Intron
chr21	22280949	22281169	Peak_188538	CRD_6524	Intron
chr21	23411887	23412272	Peak_188768	CRD_6525	Promoter
chr21	23425627	23425933	Peak_188769	CRD_6525	Distal_Intergenic
chr21	23426880	23427403	Peak_188770	CRD_6525	Distal_Intergenic
chr21	23429307	23429511	Peak_188771	CRD_6525	Promoter
chr21	23431960	23432643	Peak_188772	CRD_6525	Promoter
chr21	23433409	23433940	Peak_188773	CRD_6525	Promoter
chr21	23439369	23440068	Peak_188774	CRD_6525	Distal_Intergenic
chr21	23447362	23447568	Peak_188775	CRD_6525	Distal_Intergenic
chr21	23449182	23449383	Peak_188776	CRD_6525	Distal_Intergenic
chr21	23449644	23449881	Peak_188777	CRD_6525	Distal_Intergenic
chr21	23470054	23470257	Peak_188778	CRD_6525	Distal_Intergenic
chr21	23474049	23474438	Peak_188779	CRD_6525	Distal_Intergenic
chr21	23475852	23476481	Peak_188780	CRD_6525	Promoter
chr21	23486511	23487056	Peak_188781	CRD_6525	Intron
chr21	23487449	23487864	Peak_188782	CRD_6525	Intron
chr21	23487923	23488459	Peak_188783	CRD_6525	Intron
chr21	23495426	23495963	Peak_188784	CRD_6525	Distal_Intergenic
chr21	23497282	23497521	Peak_188785	CRD_6525	Distal_Intergenic
chr21	23497619	23497984	Peak_188786	CRD_6525	Distal_Intergenic
chr21	23506199	23506664	Peak_188787	CRD_6525	Distal_Intergenic
chr21	23506792	23507073	Peak_188788	CRD_6525	Distal_Intergenic
chr21	23507249	23507795	Peak_188789	CRD_6525	Distal_Intergenic
chr21	23514436	23514685	Peak_188790	CRD_6525	Distal_Intergenic
chr21	23529887	23530093	Peak_188791	CRD_6525	Distal_Intergenic
chr21	23538845	23539060	Peak_188792	CRD_6525	Distal_Intergenic
chr21	23539251	23539650	Peak_188793	CRD_6525	Distal_Intergenic
chr21	23576836	23577355	Peak_188794	CRD_6525	Distal_Intergenic
chr21	23578129	23578338	Peak_188795	CRD_6525	Distal_Intergenic
chr21	23581007	23581356	Peak_188796	CRD_6525	Distal_Intergenic
chr21	23599118	23599452	Peak_188797	CRD_6525	Distal_Intergenic
chr21	23606425	23607054	Peak_188798	CRD_6526	Distal_Intergenic
chr21	23607554	23608047	Peak_188799	CRD_6526	Distal_Intergenic
chr21	23608980	23609420	Peak_188800	CRD_6526	Distal_Intergenic
chr21	23617269	23617726	Peak_188801	CRD_6526	Distal_Intergenic
chr21	23618434	23619438	Peak_188802	CRD_6526	Distal_Intergenic
chr21	24594463	24595364	Peak_189050	CRD_6527	Distal_Intergenic
chr21	24600665	24600994	Peak_189051	CRD_6527	Distal_Intergenic
chr21	24605440	24606696	Peak_189052	CRD_6527	Distal_Intergenic
chr21	24607493	24607706	Peak_189053	CRD_6527	Distal_Intergenic
chr21	24609003	24609203	Peak_189054	CRD_6527	Distal_Intergenic
chr21	25633959	25634494	Peak_189300	CRD_6528	Distal_Intergenic
chr21	25637950	25638900	Peak_189301	CRD_6528	Promoter
chr21	25639026	25639425	Peak_189302	CRD_6528	Promoter
chr21	25640114	25640647	Peak_189303	CRD_6528	Promoter
chr21	25700328	25701399	Peak_189321	CRD_6528	Promoter
chr21	25708509	25708849	Peak_189322	CRD_6528	Promoter
chr21	25717587	25718181	Peak_189323	CRD_6528	Exon
chr21	25720404	25720646	Peak_189324	CRD_6528	Intron
chr21	25734101	25734374	Peak_189325	CRD_6528	Promoter
chr21	25640951	25641830	Peak_189304	CRD_6528	Promoter
chr21	25646377	25646819	Peak_189305	CRD_6528	Promoter
chr21	25647204	25647458	Peak_189306	CRD_6528	Intron
chr21	25651306	25651605	Peak_189307	CRD_6528	Intron
chr21	25656446	25656879	Peak_189308	CRD_6528	Intron
chr21	25660395	25660815	Peak_189309	CRD_6528	Intron
chr21	25661084	25661514	Peak_189310	CRD_6528	Intron
chr21	25661589	25662053	Peak_189311	CRD_6528	Intron
chr21	25669173	25669828	Peak_189312	CRD_6528	Intron
chr21	25676334	25676622	Peak_189313	CRD_6528	Intron
chr21	25676686	25676893	Peak_189314	CRD_6528	Intron
chr21	25677575	25678437	Peak_189315	CRD_6528	Intron
chr21	25685546	25686817	Peak_189316	CRD_6528	Intron
chr21	25688780	25689092	Peak_189317	CRD_6528	Promoter
chr21	25689285	25689531	Peak_189318	CRD_6528	Promoter
chr21	25693057	25693404	Peak_189319	CRD_6528	Promoter
chr21	25699738	25700033	Peak_189320	CRD_6528	Promoter
chr21	25734433	25736506	Peak_189326	CRD_6528	Promoter
chr21	25744971	25745410	Peak_189327	CRD_6528	Exon
chr21	25751247	25751504	Peak_189328	CRD_6528	Intron
chr21	25755423	25755654	Peak_189329	CRD_6528	Intron
chr21	25756003	25756234	Peak_189330	CRD_6528	Intron
chr21	25756290	25756706	Peak_189331	CRD_6528	Intron
chr21	25756822	25757372	Peak_189332	CRD_6528	Intron
chr21	25757790	25757993	Peak_189333	CRD_6528	Intron
chr21	25767324	25767569	Peak_189334	CRD_6528	Intron
chr21	25771322	25771530	Peak_189335	CRD_6528	Exon
chr21	25772358	25772652	Peak_189336	CRD_6528	Exon
chr21	25776957	25777169	Peak_189337	CRD_6528	Distal_Intergenic
chr21	25781437	25781861	Peak_189338	CRD_6528	Distal_Intergenic
chr21	25781925	25782195	Peak_189339	CRD_6528	Distal_Intergenic
chr21	25783328	25783730	Peak_189340	CRD_6528	Distal_Intergenic
chr21	25788508	25789069	Peak_189341	CRD_6528	Distal_Intergenic
chr21	25790048	25791214	Peak_189342	CRD_6528	Distal_Intergenic
chr21	25797002	25797213	Peak_189343	CRD_6528	Distal_Intergenic
chr21	25798142	25798387	Peak_189344	CRD_6528	Distal_Intergenic
chr21	25799636	25799925	Peak_189345	CRD_6528	Distal_Intergenic
chr21	25801283	25801897	Peak_189346	CRD_6528	Distal_Intergenic
chr21	25809173	25809372	Peak_189347	CRD_6528	Distal_Intergenic
chr21	25816706	25817070	Peak_189348	CRD_6528	Distal_Intergenic
chr21	25818425	25818826	Peak_189349	CRD_6528	Distal_Intergenic
chr21	25822283	25823426	Peak_189350	CRD_6528	Distal_Intergenic
chr21	25827251	25827743	Peak_189351	CRD_6528	Distal_Intergenic
chr21	25828036	25828235	Peak_189352	CRD_6528	Distal_Intergenic
chr21	25836474	25836745	Peak_189353	CRD_6529	Distal_Intergenic
chr21	25836862	25837794	Peak_189354	CRD_6529	Distal_Intergenic
chr21	25838926	25839209	Peak_189355	CRD_6529	Distal_Intergenic
chr21	25842368	25843763	Peak_189356	CRD_6529	Distal_Intergenic
chr21	25850354	25851154	Peak_189357	CRD_6529	Distal_Intergenic
chr21	25857155	25857490	Peak_189358	CRD_6529	Distal_Intergenic
chr21	25873790	25873997	Peak_189359	CRD_6529	Distal_Intergenic
chr21	25874480	25875090	Peak_189360	CRD_6529	Distal_Intergenic
chr21	25875402	25875866	Peak_189361	CRD_6529	Distal_Intergenic
chr21	25881026	25882161	Peak_189362	CRD_6529	Exon
chr21	25888770	25888986	Peak_189363	CRD_6529	Intron
chr21	25891681	25891890	Peak_189364	CRD_6529	Exon
chr21	25895835	25896260	Peak_189365	CRD_6529	Promoter
chr21	25896855	25897195	Peak_189366	CRD_6529	Promoter
chr21	25903701	25904074	Peak_189367	CRD_6529	Intron
chr21	25904144	25904777	Peak_189368	CRD_6529	Intron
chr21	25904859	25905084	Peak_189369	CRD_6529	Exon
chr21	25912098	25912742	Peak_189370	CRD_6529	Intron
chr21	25913513	25914475	Peak_189371	CRD_6529	Intron
chr21	25924944	25925652	Peak_189372	CRD_6529	Intron
chr21	25925923	25926736	Peak_189373	CRD_6529	Promoter
chr21	25927057	25927498	Peak_189374	CRD_6529	Promoter
chr21	25929864	25930478	Peak_189375	CRD_6529	Promoter
chr21	25937093	25937434	Peak_189376	CRD_6529	Promoter
chr21	25938758	25938997	Peak_189377	CRD_6529	Intron
chr21	25944491	25945344	Peak_189378	CRD_6529	Promoter
chr21	25949940	25950139	Peak_189379	CRD_6529	Intron
chr21	25950952	25951207	Peak_189380	CRD_6529	Intron
chr21	25960051	25960255	Peak_189381	CRD_6529	Intron
chr21	25960457	25960905	Peak_189382	CRD_6529	Intron
chr21	25963276	25963484	Peak_189383	CRD_6529	Intron
chr21	25970093	25970956	Peak_189384	CRD_6529	Intron
chr21	25974860	25975519	Peak_189385	CRD_6529	Exon
chr21	25979921	25980538	Peak_189386	CRD_6529	Intron
chr21	25984740	25985023	Peak_189387	CRD_6529	Intron
chr21	25985913	25986120	Peak_189388	CRD_6529	Intron
chr21	25987581	25987798	Peak_189389	CRD_6529	Intron
chr21	25987963	25988474	Peak_189390	CRD_6529	Intron
chr21	25994631	25995238	Peak_189391	CRD_6529	Intron
chr21	25995306	25995797	Peak_189392	CRD_6529	Intron
chr21	25999503	26000470	Peak_189393	CRD_6529	Exon
chr21	26007945	26009097	Peak_189394	CRD_6529	Intron
chr21	26009948	26010195	Peak_189395	CRD_6529	Intron
chr21	26011351	26011802	Peak_189396	CRD_6529	Intron
chr21	26019260	26019938	Peak_189397	CRD_6529	Intron
chr21	26019989	26020288	Peak_189398	CRD_6529	Intron
chr21	26025239	26025794	Peak_189399	CRD_6529	Intron
chr21	26026669	26027339	Peak_189400	CRD_6529	Intron
chr21	26028189	26028501	Peak_189401	CRD_6529	Intron
chr21	26033270	26034082	Peak_189402	CRD_6529	Intron
chr21	26034760	26035518	Peak_189403	CRD_6529	Intron
chr21	26035614	26035997	Peak_189404	CRD_6529	Intron
chr21	26041502	26042211	Peak_189405	CRD_6529	Intron
chr21	26049902	26050205	Peak_189406	CRD_6529	Promoter
chr21	26050924	26051275	Peak_189407	CRD_6529	Promoter
chr21	26055059	26055319	Peak_189408	CRD_6529	Promoter
chr21	26058255	26058482	Peak_189409	CRD_6529	Intron
chr21	26061186	26062077	Peak_189410	CRD_6529	Intron
chr21	26065893	26066473	Peak_189411	CRD_6529	Promoter
chr21	26066526	26067114	Peak_189412	CRD_6529	Promoter
chr21	26068025	26068522	Peak_189413	CRD_6529	Promoter
chr21	26071057	26071375	Peak_189414	CRD_6529	Promoter
chr21	26073186	26073452	Peak_189415	CRD_6529	Intron
chr21	26076854	26077108	Peak_189416	CRD_6529	Intron
chr21	26077206	26077911	Peak_189417	CRD_6529	Intron
chr21	26085183	26085506	Peak_189418	CRD_6529	Intron
chr21	26086819	26087066	Peak_189419	CRD_6529	Promoter
chr21	26089836	26090164	Peak_189420	CRD_6529	Promoter
chr21	26095954	26096196	Peak_189421	CRD_6529	Intron
chr21	26098862	26099931	Peak_189422	CRD_6529	Intron
chr21	26100309	26100526	Peak_189423	CRD_6530	Intron
chr21	26104058	26104257	Peak_189424	CRD_6530	Intron
chr21	26105047	26105430	Peak_189425	CRD_6530	Intron
chr21	26105721	26106271	Peak_189426	CRD_6530	Intron
chr21	26112009	26112370	Peak_189427	CRD_6530	Promoter
chr21	26276076	26276291	Peak_189468	CRD_6531	Distal_Intergenic
chr21	26278593	26278803	Peak_189469	CRD_6531	Distal_Intergenic
chr21	26280509	26281738	Peak_189470	CRD_6531	Distal_Intergenic
chr21	26284486	26284783	Peak_189471	CRD_6531	Distal_Intergenic
chr21	26290163	26291303	Peak_189472	CRD_6531	Distal_Intergenic
chr21	26291794	26292046	Peak_189473	CRD_6531	Distal_Intergenic
chr21	26685783	26686027	Peak_189561	CRD_6532	Distal_Intergenic
chr21	26691396	26691629	Peak_189562	CRD_6532	Distal_Intergenic
chr21	26697246	26697973	Peak_189563	CRD_6532	Distal_Intergenic
chr21	26698081	26699206	Peak_189564	CRD_6532	Distal_Intergenic
chr21	26700168	26700437	Peak_189565	CRD_6532	Distal_Intergenic
chr21	26709773	26710744	Peak_189566	CRD_6532	Distal_Intergenic
chr21	26795851	26796661	Peak_189591	CRD_6533	Distal_Intergenic
chr21	26800405	26800604	Peak_189592	CRD_6533	Distal_Intergenic
chr21	26801019	26801919	Peak_189593	CRD_6533	Distal_Intergenic
chr21	26803358	26803618	Peak_189594	CRD_6533	Distal_Intergenic
chr21	26808167	26808567	Peak_189595	CRD_6533	Distal_Intergenic
chr21	26812911	26813278	Peak_189596	CRD_6533	Distal_Intergenic
chr21	26815600	26816022	Peak_189597	CRD_6533	Distal_Intergenic
chr21	26816100	26816364	Peak_189598	CRD_6533	Distal_Intergenic
chr21	26817338	26817657	Peak_189599	CRD_6533	Distal_Intergenic
chr21	26821915	26822125	Peak_189600	CRD_6533	Distal_Intergenic
chr21	26832643	26833416	Peak_189601	CRD_6533	Exon
chr21	26833764	26834476	Peak_189602	CRD_6533	Exon
chr21	27934177	27934407	Peak_189899	CRD_6534	Distal_Intergenic
chr21	27935265	27935705	Peak_189900	CRD_6534	Distal_Intergenic
chr21	27939587	27939846	Peak_189901	CRD_6534	Distal_Intergenic
chr21	27940010	27940510	Peak_189902	CRD_6534	Distal_Intergenic
chr21	27865110	27865573	Peak_189879	CRD_6534	Distal_Intergenic
chr21	27867630	27868006	Peak_189880	CRD_6534	Distal_Intergenic
chr21	27869203	27869421	Peak_189881	CRD_6534	Distal_Intergenic
chr21	27874381	27874718	Peak_189882	CRD_6534	Distal_Intergenic
chr21	27881253	27881699	Peak_189883	CRD_6534	Distal_Intergenic
chr21	27886921	27887196	Peak_189884	CRD_6534	Distal_Intergenic
chr21	27887357	27887581	Peak_189885	CRD_6534	Distal_Intergenic
chr21	27892814	27893428	Peak_189886	CRD_6534	Distal_Intergenic
chr21	27894015	27894214	Peak_189887	CRD_6534	Distal_Intergenic
chr21	27897424	27898009	Peak_189888	CRD_6534	Distal_Intergenic
chr21	27899386	27899795	Peak_189889	CRD_6534	Distal_Intergenic
chr21	27900248	27900679	Peak_189890	CRD_6534	Distal_Intergenic
chr21	27900917	27901278	Peak_189891	CRD_6534	Distal_Intergenic
chr21	27907565	27908091	Peak_189892	CRD_6534	Distal_Intergenic
chr21	27908458	27908696	Peak_189893	CRD_6534	Distal_Intergenic
chr21	27911064	27911822	Peak_189894	CRD_6534	Distal_Intergenic
chr21	27917630	27918891	Peak_189895	CRD_6534	Distal_Intergenic
chr21	27928514	27929041	Peak_189896	CRD_6534	Distal_Intergenic
chr21	27930959	27931230	Peak_189897	CRD_6534	Distal_Intergenic
chr21	27931441	27931746	Peak_189898	CRD_6534	Distal_Intergenic
chr21	28180683	28180882	Peak_189968	CRD_6535	Intron
chr21	28186095	28186473	Peak_189969	CRD_6535	Intron
chr21	28186688	28186963	Peak_189970	CRD_6535	Intron
chr21	28187241	28187783	Peak_189971	CRD_6535	Intron
chr21	28200704	28201306	Peak_189972	CRD_6535	Intron
chr21	28310204	28310713	Peak_190003	CRD_6536	Distal_Intergenic
chr21	28315372	28316123	Peak_190004	CRD_6536	Distal_Intergenic
chr21	28316396	28316595	Peak_190005	CRD_6536	Distal_Intergenic
chr21	28316655	28316900	Peak_190006	CRD_6536	Distal_Intergenic
chr21	28636728	28637589	Peak_190072	CRD_6537	Intron
chr21	28639800	28640288	Peak_190073	CRD_6537	Intron
chr21	28645303	28645511	Peak_190074	CRD_6537	Intron
chr21	28647742	28647941	Peak_190075	CRD_6537	Intron
chr21	28651810	28652009	Peak_190076	CRD_6537	Intron
chr21	28753846	28754519	Peak_190100	CRD_6537	Distal_Intergenic
chr21	28756903	28757253	Peak_190101	CRD_6537	Distal_Intergenic
chr21	28757656	28757958	Peak_190102	CRD_6537	Distal_Intergenic
chr21	28760384	28761158	Peak_190103	CRD_6537	Distal_Intergenic
chr21	28771776	28772173	Peak_190104	CRD_6537	Distal_Intergenic
chr21	28773993	28775137	Peak_190105	CRD_6537	Distal_Intergenic
chr21	28840643	28840957	Peak_190121	CRD_6537	Distal_Intergenic
chr21	28841550	28841821	Peak_190122	CRD_6537	Distal_Intergenic
chr21	28843165	28843376	Peak_190123	CRD_6537	Distal_Intergenic
chr21	28843708	28844688	Peak_190124	CRD_6537	Distal_Intergenic
chr21	28654060	28655044	Peak_190077	CRD_6537	Intron
chr21	28655588	28655876	Peak_190078	CRD_6537	Intron
chr21	28659526	28660137	Peak_190079	CRD_6537	Intron
chr21	28664276	28664510	Peak_190080	CRD_6537	Intron
chr21	28669553	28670548	Peak_190081	CRD_6537	Intron
chr21	28674584	28674889	Peak_190082	CRD_6537	Promoter
chr21	28675036	28675807	Peak_190083	CRD_6537	Promoter
chr21	28683206	28685516	Peak_190084	CRD_6537	Distal_Intergenic
chr21	28692608	28694327	Peak_190085	CRD_6537	Distal_Intergenic
chr21	28698750	28698993	Peak_190086	CRD_6537	Distal_Intergenic
chr21	28699586	28699892	Peak_190087	CRD_6537	Distal_Intergenic
chr21	28704089	28704297	Peak_190088	CRD_6537	Distal_Intergenic
chr21	28704353	28704699	Peak_190089	CRD_6537	Distal_Intergenic
chr21	28704763	28705269	Peak_190090	CRD_6537	Distal_Intergenic
chr21	28710405	28710967	Peak_190091	CRD_6537	Distal_Intergenic
chr21	28711676	28711924	Peak_190092	CRD_6537	Distal_Intergenic
chr21	28712752	28712988	Peak_190093	CRD_6537	Distal_Intergenic
chr21	28725717	28725954	Peak_190094	CRD_6537	Distal_Intergenic
chr21	28726116	28726371	Peak_190095	CRD_6537	Distal_Intergenic
chr21	28728276	28728506	Peak_190096	CRD_6537	Distal_Intergenic
chr21	28737303	28738314	Peak_190097	CRD_6537	Distal_Intergenic
chr21	28742641	28742847	Peak_190098	CRD_6537	Promoter
chr21	28744955	28746196	Peak_190099	CRD_6537	Promoter
chr21	28775311	28775549	Peak_190106	CRD_6537	Distal_Intergenic
chr21	28782530	28782810	Peak_190107	CRD_6537	Distal_Intergenic
chr21	28782866	28783270	Peak_190108	CRD_6537	Distal_Intergenic
chr21	28787643	28787842	Peak_190109	CRD_6537	Distal_Intergenic
chr21	28788554	28788999	Peak_190110	CRD_6537	Distal_Intergenic
chr21	28789609	28790264	Peak_190111	CRD_6537	Distal_Intergenic
chr21	28790316	28790705	Peak_190112	CRD_6537	Distal_Intergenic
chr21	28805531	28806268	Peak_190113	CRD_6537	Distal_Intergenic
chr21	28816249	28817407	Peak_190114	CRD_6537	Distal_Intergenic
chr21	28817672	28817967	Peak_190115	CRD_6537	Distal_Intergenic
chr21	28819089	28819542	Peak_190116	CRD_6537	Distal_Intergenic
chr21	28823527	28823771	Peak_190117	CRD_6537	Distal_Intergenic
chr21	28831780	28832386	Peak_190118	CRD_6537	Distal_Intergenic
chr21	28833226	28833451	Peak_190119	CRD_6537	Distal_Intergenic
chr21	28837179	28837721	Peak_190120	CRD_6537	Distal_Intergenic
chr21	28848427	28848709	Peak_190125	CRD_6537	Distal_Intergenic
chr21	28849919	28850129	Peak_190126	CRD_6537	Distal_Intergenic
chr21	28855751	28855950	Peak_190127	CRD_6537	Distal_Intergenic
chr21	28856600	28858079	Peak_190128	CRD_6537	Distal_Intergenic
chr21	28867317	28868119	Peak_190129	CRD_6537	Distal_Intergenic
chr21	28868250	28868510	Peak_190130	CRD_6537	Distal_Intergenic
chr21	28870326	28870525	Peak_190131	CRD_6537	Exon
chr21	28875956	28876231	Peak_190132	CRD_6537	Exon
chr21	28880083	28880300	Peak_190133	CRD_6537	Intron
chr21	28884581	28885733	Peak_190134	CRD_6537	Promoter
chr21	28893062	28893306	Peak_190135	CRD_6537	Distal_Intergenic
chr21	28897478	28897738	Peak_190136	CRD_6537	Distal_Intergenic
chr21	28898373	28898607	Peak_190137	CRD_6537	Distal_Intergenic
chr21	28898927	28899357	Peak_190138	CRD_6537	Exon
chr21	28899438	28899857	Peak_190139	CRD_6537	Exon
chr21	28918864	28919277	Peak_190140	CRD_6537	Distal_Intergenic
chr21	28919476	28919683	Peak_190141	CRD_6537	Distal_Intergenic
chr21	28919804	28920143	Peak_190142	CRD_6537	Distal_Intergenic
chr21	28920460	28920852	Peak_190143	CRD_6537	Distal_Intergenic
chr21	28928192	28928392	Peak_190144	CRD_6537	Exon
chr21	28930484	28930942	Peak_190145	CRD_6537	Exon
chr21	28940200	28940539	Peak_190146	CRD_6537	Intron
chr21	28940898	28941139	Peak_190147	CRD_6537	Intron
chr21	28941207	28941406	Peak_190148	CRD_6537	Exon
chr21	28941985	28942415	Peak_190149	CRD_6537	Intron
chr21	28946303	28947099	Peak_190150	CRD_6537	Intron
chr21	28953785	28954159	Peak_190151	CRD_6537	Intron
chr21	28956649	28956964	Peak_190152	CRD_6537	Promoter
chr21	28957101	28957447	Peak_190153	CRD_6537	Promoter
chr21	28958627	28958830	Peak_190154	CRD_6537	Promoter
chr21	28964379	28964595	Peak_190155	CRD_6537	Exon
chr21	28970968	28971171	Peak_190156	CRD_6537	Intron
chr21	28971245	28971517	Peak_190157	CRD_6537	Exon
chr21	28973749	28974035	Peak_190158	CRD_6537	Intron
chr21	28976083	28976290	Peak_190159	CRD_6537	Intron
chr21	28979693	28980169	Peak_190160	CRD_6537	Intron
chr21	28984184	28984428	Peak_190161	CRD_6537	Promoter
chr21	28987095	28987445	Peak_190162	CRD_6537	Promoter
chr21	28992172	28993440	Peak_190163	CRD_6538	Promoter
chr21	29002258	29003229	Peak_190164	CRD_6538	Exon
chr21	29003326	29003671	Peak_190165	CRD_6538	Exon
chr21	29012753	29013234	Peak_190166	CRD_6538	Intron
chr21	29018646	29019733	Peak_190167	CRD_6538	Promoter
chr21	29024208	29025660	Peak_190168	CRD_6538	Promoter
chr21	29032897	29033189	Peak_190169	CRD_6538	Intron
chr21	29053018	29053413	Peak_190170	CRD_6538	Promoter
chr21	29053561	29054095	Peak_190171	CRD_6538	Promoter
chr21	29054484	29055747	Peak_190172	CRD_6538	Promoter
chr21	29060383	29061212	Peak_190173	CRD_6538	Promoter
chr21	29061305	29061614	Peak_190174	CRD_6538	Promoter
chr21	29072959	29074256	Peak_190175	CRD_6538	Promoter
chr21	29083753	29084155	Peak_190178	CRD_6539	Promoter
chr21	29089968	29090537	Peak_190179	CRD_6539	Promoter
chr21	29092547	29092890	Peak_190180	CRD_6539	Promoter
chr21	29098006	29099002	Peak_190181	CRD_6539	Intron
chr21	29108432	29108668	Peak_190182	CRD_6539	Promoter
chr21	29108800	29109247	Peak_190183	CRD_6539	Promoter
chr21	29115935	29116280	Peak_190184	CRD_6540	Intron
chr21	29116475	29117011	Peak_190185	CRD_6540	Intron
chr21	29117347	29117877	Peak_190186	CRD_6540	Intron
chr21	29126800	29127954	Peak_190187	CRD_6540	Promoter
chr21	29298683	29298997	Peak_190225	CRD_6541	Promoter
chr21	29299309	29300253	Peak_190226	CRD_6541	Promoter
chr21	29306882	29307324	Peak_190227	CRD_6541	Promoter
chr21	29307581	29308604	Peak_190228	CRD_6541	Promoter
chr21	29319582	29319828	Peak_190229	CRD_6541	Intron
chr21	29320116	29321241	Peak_190230	CRD_6541	Exon
chr21	29395379	29395614	Peak_190251	CRD_6542	Intron
chr21	29396228	29396626	Peak_190252	CRD_6542	Intron
chr21	29397684	29397883	Peak_190253	CRD_6542	Intron
chr21	29397921	29398138	Peak_190254	CRD_6542	Intron
chr21	29403268	29403621	Peak_190255	CRD_6542	Intron
chr21	29408898	29409283	Peak_190256	CRD_6543	Intron
chr21	29416966	29417288	Peak_190257	CRD_6543	Intron
chr21	29417380	29417625	Peak_190258	CRD_6543	Intron
chr21	29417751	29418698	Peak_190259	CRD_6543	Intron
chr21	29418769	29420087	Peak_190260	CRD_6543	Intron
chr21	29753297	29753587	Peak_190340	CRD_6544	Intron
chr21	29760617	29761031	Peak_190341	CRD_6544	Promoter
chr21	29763422	29764330	Peak_190342	CRD_6544	Exon
chr21	29774265	29774513	Peak_190343	CRD_6544	Intron
chr21	29775327	29775820	Peak_190344	CRD_6544	Intron
chr21	30629235	30629893	Peak_190562	CRD_6545	Distal_Intergenic
chr21	30635097	30635707	Peak_190563	CRD_6545	Promoter
chr21	30637736	30638046	Peak_190564	CRD_6545	Promoter
chr21	30638397	30638967	Peak_190565	CRD_6545	Distal_Intergenic
chr21	31085782	31085981	Peak_190672	CRD_6546	Distal_Intergenic
chr21	31086073	31087163	Peak_190673	CRD_6546	Distal_Intergenic
chr21	31092078	31092369	Peak_190674	CRD_6546	Distal_Intergenic
chr21	31092603	31093638	Peak_190675	CRD_6546	Distal_Intergenic
chr21	31098401	31098929	Peak_190676	CRD_6546	Distal_Intergenic
chr21	31099273	31099650	Peak_190677	CRD_6546	Distal_Intergenic
chr21	31100680	31100959	Peak_190678	CRD_6546	Distal_Intergenic
chr21	31108644	31109357	Peak_190679	CRD_6546	Distal_Intergenic
chr21	31110522	31110935	Peak_190680	CRD_6546	Distal_Intergenic
chr21	31111097	31111536	Peak_190681	CRD_6546	Distal_Intergenic
chr21	31116339	31116546	Peak_190682	CRD_6546	Exon
chr21	31116712	31118039	Peak_190683	CRD_6546	Exon
chr21	31362882	31363163	Peak_190735	CRD_6546	Intron
chr21	31363220	31363853	Peak_190736	CRD_6546	Intron
chr21	31368317	31368854	Peak_190737	CRD_6546	Intron
chr21	31369040	31369483	Peak_190738	CRD_6546	Intron
chr21	31370101	31370693	Peak_190739	CRD_6546	Intron
chr21	31370785	31371006	Peak_190740	CRD_6546	Intron
chr21	31376154	31376428	Peak_190741	CRD_6546	Intron
chr21	31381706	31381993	Peak_190742	CRD_6546	Intron
chr21	31382241	31382568	Peak_190743	CRD_6546	Intron
chr21	31443566	31444388	Peak_190757	CRD_6546	Intron
chr21	31447564	31447968	Peak_190758	CRD_6546	Intron
chr21	31449854	31450612	Peak_190759	CRD_6546	Promoter
chr21	31455286	31456428	Peak_190760	CRD_6546	Promoter
chr21	31456605	31457023	Peak_190761	CRD_6546	Intron
chr21	31465064	31465298	Peak_190762	CRD_6546	Intron
chr21	31482437	31483816	Peak_190766	CRD_6546	Intron
chr21	31494873	31495072	Peak_190767	CRD_6546	Intron
chr21	31496921	31498385	Peak_190768	CRD_6546	Intron
chr21	31508779	31510114	Peak_190769	CRD_6546	Intron
chr21	31514633	31515079	Peak_190770	CRD_6546	Intron
chr21	31389155	31389359	Peak_190744	CRD_6546	Intron
chr21	31399182	31399603	Peak_190745	CRD_6546	Intron
chr21	31173798	31174652	Peak_190697	CRD_6546	Intron
chr21	31180508	31180943	Peak_190698	CRD_6546	Intron
chr21	31190662	31190976	Peak_190699	CRD_6546	Intron
chr21	31192654	31193576	Peak_190700	CRD_6546	Intron
chr21	31198324	31198971	Peak_190701	CRD_6546	Intron
chr21	31213829	31214100	Peak_190702	CRD_6546	Intron
chr21	31214892	31215311	Peak_190703	CRD_6546	Intron
chr21	31221891	31222741	Peak_190704	CRD_6546	Intron
chr21	31235019	31235532	Peak_190705	CRD_6546	Intron
chr21	31235862	31236406	Peak_190706	CRD_6546	Intron
chr21	31237917	31238270	Peak_190707	CRD_6546	Intron
chr21	31244843	31245042	Peak_190708	CRD_6546	Intron
chr21	31245450	31245737	Peak_190709	CRD_6546	Exon
chr21	31252217	31253266	Peak_190710	CRD_6546	Intron
chr21	31257269	31258433	Peak_190711	CRD_6546	Intron
chr21	31261856	31262078	Peak_190712	CRD_6546	Intron
chr21	31262950	31263200	Peak_190713	CRD_6546	Intron
chr21	31265318	31266996	Peak_190714	CRD_6546	Exon
chr21	31275070	31275528	Peak_190715	CRD_6546	Intron
chr21	31275684	31276368	Peak_190716	CRD_6546	Intron
chr21	31279994	31280459	Peak_190717	CRD_6546	Intron
chr21	31293834	31295162	Peak_190718	CRD_6546	Intron
chr21	31298767	31298981	Peak_190719	CRD_6546	Intron
chr21	31309311	31309784	Peak_190720	CRD_6546	Intron
chr21	31316064	31316984	Peak_190721	CRD_6546	Intron
chr21	31317665	31318385	Peak_190722	CRD_6546	Intron
chr21	31318729	31319293	Peak_190723	CRD_6546	Intron
chr21	31322079	31322476	Peak_190724	CRD_6546	Intron
chr21	31327077	31327276	Peak_190725	CRD_6546	Intron
chr21	31329430	31329759	Peak_190726	CRD_6546	Intron
chr21	31334655	31334900	Peak_190727	CRD_6546	Intron
chr21	31335851	31336750	Peak_190728	CRD_6546	Intron
chr21	31340512	31340943	Peak_190729	CRD_6546	Intron
chr21	31343852	31344527	Peak_190730	CRD_6546	Promoter
chr21	31346328	31346632	Peak_190731	CRD_6546	Promoter
chr21	31347124	31347960	Peak_190732	CRD_6546	Promoter
chr21	31349311	31349534	Peak_190733	CRD_6546	Intron
chr21	31354524	31355141	Peak_190734	CRD_6546	Intron
chr21	31407394	31407781	Peak_190746	CRD_6546	Intron
chr21	31412760	31413145	Peak_190747	CRD_6546	Intron
chr21	31418715	31418942	Peak_190748	CRD_6546	Intron
chr21	31419084	31419286	Peak_190749	CRD_6546	Intron
chr21	31423969	31424840	Peak_190750	CRD_6546	Intron
chr21	31431127	31431378	Peak_190751	CRD_6546	Intron
chr21	31431518	31431724	Peak_190752	CRD_6546	Intron
chr21	31433603	31433802	Peak_190753	CRD_6546	Intron
chr21	31434560	31434831	Peak_190754	CRD_6546	Intron
chr21	31436823	31437029	Peak_190755	CRD_6546	Intron
chr21	31439640	31440421	Peak_190756	CRD_6546	Intron
chr21	31470710	31471687	Peak_190763	CRD_6546	Intron
chr21	31476330	31476561	Peak_190764	CRD_6546	Intron
chr21	31476685	31477703	Peak_190765	CRD_6546	Intron
chr21	31517503	31517963	Peak_190771	CRD_6546	Intron
chr21	31521421	31521621	Peak_190772	CRD_6546	Intron
chr21	31526969	31528155	Peak_190773	CRD_6546	Intron
chr21	31530837	31531668	Peak_190774	CRD_6546	Intron
chr21	31532002	31532333	Peak_190775	CRD_6546	Intron
chr21	31540955	31541428	Peak_190776	CRD_6546	Intron
chr21	31546048	31546254	Peak_190777	CRD_6546	Intron
chr21	31546773	31547183	Peak_190778	CRD_6546	Intron
chr21	31554501	31554926	Peak_190779	CRD_6546	Intron
chr21	31558565	31560254	Peak_190780	CRD_6546	Promoter
chr21	31566072	31566692	Peak_190781	CRD_6546	Distal_Intergenic
chr21	31570574	31571123	Peak_190782	CRD_6546	Distal_Intergenic
chr21	31571266	31571731	Peak_190783	CRD_6546	Distal_Intergenic
chr21	31580781	31581292	Peak_190784	CRD_6546	Distal_Intergenic
chr21	31583143	31583894	Peak_190785	CRD_6546	Distal_Intergenic
chr21	31586154	31586510	Peak_190786	CRD_6546	Distal_Intergenic
chr21	31592233	31593926	Peak_190787	CRD_6546	Distal_Intergenic
chr21	31604298	31605145	Peak_190788	CRD_6546	Distal_Intergenic
chr21	31614972	31615275	Peak_190789	CRD_6546	Distal_Intergenic
chr21	31617624	31618337	Peak_190790	CRD_6546	Distal_Intergenic
chr21	31622244	31622710	Peak_190791	CRD_6546	Distal_Intergenic
chr21	31119216	31119609	Peak_190684	CRD_6546	Exon
chr21	31119670	31120077	Peak_190685	CRD_6546	Exon
chr21	31124066	31124408	Peak_190686	CRD_6546	Exon
chr21	31136948	31137291	Peak_190687	CRD_6546	Intron
chr21	31138398	31139214	Peak_190688	CRD_6546	Intron
chr21	31140116	31140315	Peak_190689	CRD_6546	Intron
chr21	31142641	31142890	Peak_190690	CRD_6546	Intron
chr21	31145034	31146027	Peak_190691	CRD_6546	Intron
chr21	31148060	31148261	Peak_190692	CRD_6546	Intron
chr21	31155993	31156192	Peak_190693	CRD_6546	Intron
chr21	31158807	31159699	Peak_190694	CRD_6546	Promoter
chr21	31160329	31161062	Peak_190695	CRD_6546	Promoter
chr21	31161273	31161778	Peak_190696	CRD_6546	Promoter
chr21	31730804	31731119	Peak_190814	CRD_6547	Promoter
chr21	31731695	31733310	Peak_190815	CRD_6547	Promoter
chr21	31737944	31738143	Peak_190816	CRD_6547	Promoter
chr21	31738505	31738968	Peak_190817	CRD_6547	Promoter
chr21	31865672	31866878	Peak_190828	CRD_6547	Distal_Intergenic
chr21	31872181	31873281	Peak_190829	CRD_6547	Promoter
chr21	31874858	31876067	Peak_190830	CRD_6547	Promoter
chr21	31882269	31883067	Peak_190831	CRD_6547	Intron
chr21	31886911	31888094	Peak_190832	CRD_6547	Intron
chr21	31715774	31716016	Peak_190812	CRD_6547	Intron
chr21	31720369	31720651	Peak_190813	CRD_6547	Intron
chr21	31894223	31895014	Peak_190833	CRD_6547	Intron
chr21	31895557	31895759	Peak_190834	CRD_6547	Intron
chr21	31908842	31909631	Peak_190835	CRD_6547	Intron
chr21	31914610	31914828	Peak_190836	CRD_6547	Intron
chr21	31914994	31915193	Peak_190837	CRD_6547	Intron
chr21	31915299	31916039	Peak_190838	CRD_6547	Intron
chr21	31927757	31928386	Peak_190839	CRD_6547	Intron
chr21	31928652	31929063	Peak_190840	CRD_6547	Intron
chr21	31929215	31930422	Peak_190841	CRD_6547	Intron
chr21	31937999	31938669	Peak_190842	CRD_6547	Intron
chr21	31945289	31946349	Peak_190843	CRD_6547	Exon
chr21	31647657	31647958	Peak_190794	CRD_6547	Distal_Intergenic
chr21	31648056	31648318	Peak_190795	CRD_6547	Distal_Intergenic
chr21	31653405	31653606	Peak_190796	CRD_6547	Exon
chr21	31658997	31660580	Peak_190797	CRD_6547	Promoter
chr21	31665425	31666054	Peak_190798	CRD_6547	Promoter
chr21	31670564	31670858	Peak_190799	CRD_6547	Exon
chr21	31671233	31671840	Peak_190800	CRD_6547	Exon
chr21	31675271	31675507	Peak_190801	CRD_6547	Intron
chr21	31681244	31681560	Peak_190802	CRD_6547	Intron
chr21	31683063	31683406	Peak_190803	CRD_6547	Intron
chr21	31683868	31684073	Peak_190804	CRD_6547	Exon
chr21	31687972	31688332	Peak_190805	CRD_6547	Exon
chr21	31694821	31695104	Peak_190806	CRD_6547	Promoter
chr21	31696018	31696293	Peak_190807	CRD_6547	Promoter
chr21	31705859	31706129	Peak_190808	CRD_6547	Promoter
chr21	31708164	31708440	Peak_190809	CRD_6547	Promoter
chr21	31713967	31714337	Peak_190810	CRD_6547	Intron
chr21	31714410	31715283	Peak_190811	CRD_6547	Intron
chr21	31769145	31769539	Peak_190818	CRD_6547	Distal_Intergenic
chr21	31780495	31781191	Peak_190819	CRD_6547	Distal_Intergenic
chr21	31785779	31786839	Peak_190820	CRD_6547	Distal_Intergenic
chr21	31798806	31801191	Peak_190821	CRD_6547	Distal_Intergenic
chr21	31837198	31837397	Peak_190822	CRD_6547	Promoter
chr21	31837555	31838834	Peak_190823	CRD_6547	Promoter
chr21	31839107	31839765	Peak_190824	CRD_6547	Promoter
chr21	31848434	31848638	Peak_190825	CRD_6547	Distal_Intergenic
chr21	31855661	31856302	Peak_190826	CRD_6547	Distal_Intergenic
chr21	31857090	31857393	Peak_190827	CRD_6547	Distal_Intergenic
chr21	31951334	31952239	Peak_190844	CRD_6547	Intron
chr21	31955818	31956595	Peak_190845	CRD_6547	Intron
chr21	31964583	31965030	Peak_190846	CRD_6547	Intron
chr21	31969893	31971090	Peak_190847	CRD_6547	Intron
chr21	31977812	31978330	Peak_190848	CRD_6547	Intron
chr21	31986442	31986820	Peak_190849	CRD_6547	Intron
chr21	31989694	31990445	Peak_190850	CRD_6547	Exon
chr21	31991856	31992213	Peak_190851	CRD_6547	Intron
chr21	31992318	31993104	Peak_190852	CRD_6547	Intron
chr21	31999891	32000883	Peak_190853	CRD_6547	Exon
chr21	32003444	32004435	Peak_190854	CRD_6547	Exon
chr21	32007334	32007915	Peak_190855	CRD_6547	Intron
chr21	32009443	32009806	Peak_190856	CRD_6547	Intron
chr21	32015559	32016335	Peak_190857	CRD_6547	Intron
chr21	32021559	32021900	Peak_190858	CRD_6547	Promoter
chr21	32025107	32025542	Peak_190859	CRD_6547	Intron
chr21	32025801	32026115	Peak_190860	CRD_6547	Intron
chr21	32030043	32030656	Peak_190861	CRD_6547	Intron
chr21	32044645	32045618	Peak_190862	CRD_6547	Distal_Intergenic
chr21	32054017	32054217	Peak_190863	CRD_6547	Distal_Intergenic
chr21	31628074	31628273	Peak_190792	CRD_6547	Promoter
chr21	31631532	31631780	Peak_190793	CRD_6547	Promoter
chr21	32143253	32143915	Peak_190880	CRD_6548	Intron
chr21	32148881	32150044	Peak_190881	CRD_6548	Intron
chr21	32172305	32173845	Peak_190882	CRD_6548	Intron
chr21	32177873	32178136	Peak_190883	CRD_6548	Intron
chr21	32183547	32184936	Peak_190884	CRD_6548	Intron
chr21	32189831	32191055	Peak_190885	CRD_6548	Intron
chr21	32194662	32195126	Peak_190886	CRD_6548	Promoter
chr21	32100704	32101999	Peak_190875	CRD_6548	Intron
chr21	32114836	32115330	Peak_190876	CRD_6548	Intron
chr21	32120171	32120532	Peak_190877	CRD_6548	Intron
chr21	32134655	32136453	Peak_190878	CRD_6548	Intron
chr21	32138731	32139030	Peak_190879	CRD_6548	Intron
chr21	32054673	32056146	Peak_190864	CRD_6548	Distal_Intergenic
chr21	32058546	32058937	Peak_190865	CRD_6548	Distal_Intergenic
chr21	32060486	32061091	Peak_190866	CRD_6548	Distal_Intergenic
chr21	32076112	32076400	Peak_190867	CRD_6548	Distal_Intergenic
chr21	32076496	32076719	Peak_190868	CRD_6548	Distal_Intergenic
chr21	32077751	32078093	Peak_190869	CRD_6548	Exon
chr21	32083178	32083659	Peak_190870	CRD_6548	Promoter
chr21	32087502	32088124	Peak_190871	CRD_6548	Promoter
chr21	32088492	32089629	Peak_190872	CRD_6548	Promoter
chr21	32094840	32095183	Peak_190873	CRD_6548	Intron
chr21	32096187	32096408	Peak_190874	CRD_6548	Intron
chr21	32198862	32199062	Peak_190887	CRD_6549	Promoter
chr21	32199385	32199584	Peak_190888	CRD_6549	Promoter
chr21	32228808	32229007	Peak_190889	CRD_6549	Distal_Intergenic
chr21	32233088	32233306	Peak_190890	CRD_6549	Distal_Intergenic
chr21	32249237	32249681	Peak_190891	CRD_6549	Distal_Intergenic
chr21	32256688	32257801	Peak_190892	CRD_6549	Exon
chr21	32257957	32258902	Peak_190893	CRD_6549	Promoter
chr21	32264749	32265056	Peak_190894	CRD_6549	Distal_Intergenic
chr21	32278153	32278430	Peak_190895	CRD_6549	Promoter
chr21	32278700	32280368	Peak_190896	CRD_6549	Promoter
chr21	32365586	32365855	Peak_190907	CRD_6549	Intron
chr21	32370823	32371518	Peak_190908	CRD_6549	Intron
chr21	32371911	32372254	Peak_190909	CRD_6549	Intron
chr21	32373399	32373796	Peak_190910	CRD_6549	Exon
chr21	32289641	32290229	Peak_190897	CRD_6549	Promoter
chr21	32300931	32301180	Peak_190898	CRD_6549	Promoter
chr21	32322303	32323168	Peak_190899	CRD_6549	Exon
chr21	32325689	32326061	Peak_190900	CRD_6549	Intron
chr21	32328266	32329636	Peak_190901	CRD_6549	Intron
chr21	32334481	32337051	Peak_190902	CRD_6549	Promoter
chr21	32344703	32344998	Peak_190903	CRD_6549	Exon
chr21	32348144	32349206	Peak_190904	CRD_6549	Intron
chr21	32359698	32360262	Peak_190905	CRD_6549	Exon
chr21	32361168	32361753	Peak_190906	CRD_6549	Intron
chr21	32414481	32414932	Peak_190915	CRD_6550	Promoter
chr21	32423786	32424436	Peak_190916	CRD_6550	Intron
chr21	32425793	32427173	Peak_190917	CRD_6550	Promoter
chr21	32435333	32436109	Peak_190918	CRD_6550	Intron
chr21	32410992	32412282	Peak_190913	CRD_6550	Promoter
chr21	32412856	32414129	Peak_190914	CRD_6550	Promoter
chr21	32450908	32451851	Peak_190919	CRD_6550	Promoter
chr21	32456309	32457242	Peak_190920	CRD_6550	Intron
chr21	32782643	32782914	Peak_190962	CRD_6551	Intron
chr21	32802550	32804006	Peak_190963	CRD_6551	Intron
chr21	32807885	32808556	Peak_190964	CRD_6551	Intron
chr21	32813402	32813899	Peak_190965	CRD_6551	Promoter
chr21	32826449	32826921	Peak_190966	CRD_6551	Intron
chr21	32834374	32835214	Peak_190967	CRD_6551	Intron
chr21	32835318	32835733	Peak_190968	CRD_6551	Intron
chr21	32886262	32886596	Peak_190969	CRD_6551	Intron
chr21	32908170	32908508	Peak_190970	CRD_6551	Distal_Intergenic
chr21	33414967	33415343	Peak_191002	CRD_6551	Exon
chr21	33427166	33427706	Peak_191003	CRD_6551	Intron
chr21	33428945	33429144	Peak_191004	CRD_6551	Intron
chr21	33429292	33429818	Peak_191005	CRD_6551	Promoter
chr21	33432355	33432960	Peak_191006	CRD_6551	Promoter
chr21	33434518	33435266	Peak_191007	CRD_6551	Promoter
chr21	32920030	32920807	Peak_190971	CRD_6551	Intron
chr21	32955359	32956192	Peak_190972	CRD_6551	Promoter
chr21	32956260	32956459	Peak_190973	CRD_6551	Promoter
chr21	33115973	33116548	Peak_190974	CRD_6551	Intron
chr21	33117198	33117559	Peak_190975	CRD_6551	Intron
chr21	33127187	33127638	Peak_190976	CRD_6551	Distal_Intergenic
chr21	33175840	33176481	Peak_190977	CRD_6551	Distal_Intergenic
chr21	33187221	33187650	Peak_190978	CRD_6551	Distal_Intergenic
chr21	33196912	33197398	Peak_190979	CRD_6551	Distal_Intergenic
chr21	33197617	33197899	Peak_190980	CRD_6551	Distal_Intergenic
chr21	33199605	33200289	Peak_190981	CRD_6551	Distal_Intergenic
chr21	33203671	33204364	Peak_190982	CRD_6551	Distal_Intergenic
chr21	33211866	33213282	Peak_190983	CRD_6551	Distal_Intergenic
chr21	33229087	33231255	Peak_190984	CRD_6551	Promoter
chr21	33259477	33259724	Peak_190985	CRD_6551	Intron
chr21	33260133	33260455	Peak_190986	CRD_6551	Intron
chr21	33260556	33260788	Peak_190987	CRD_6551	Exon
chr21	33260906	33261175	Peak_190988	CRD_6551	Intron
chr21	33268714	33268987	Peak_190989	CRD_6551	Promoter
chr21	33269060	33269991	Peak_190990	CRD_6551	Promoter
chr21	33323911	33324119	Peak_190991	CRD_6551	Promoter
chr21	33324206	33325929	Peak_190992	CRD_6551	Promoter
chr21	33348600	33349108	Peak_190993	CRD_6551	Exon
chr21	33355814	33356314	Peak_190994	CRD_6551	Exon
chr21	33356416	33356864	Peak_190995	CRD_6551	Exon
chr21	33360979	33362580	Peak_190996	CRD_6551	Distal_Intergenic
chr21	33380279	33381261	Peak_190997	CRD_6551	Distal_Intergenic
chr21	33401999	33403010	Peak_190998	CRD_6551	Promoter
chr21	33403899	33404805	Peak_190999	CRD_6551	Promoter
chr21	33408632	33408840	Peak_191000	CRD_6551	Intron
chr21	33410625	33411296	Peak_191001	CRD_6551	Exon
chr21	32460053	32460302	Peak_190921	CRD_6551	Intron
chr21	32463403	32463672	Peak_190922	CRD_6551	Intron
chr21	32463753	32463965	Peak_190923	CRD_6551	Intron
chr21	32474315	32475351	Peak_190924	CRD_6551	Intron
chr21	32475408	32475822	Peak_190925	CRD_6551	Intron
chr21	32481797	32482027	Peak_190926	CRD_6551	Intron
chr21	32494776	32495403	Peak_190927	CRD_6551	Promoter
chr21	32495490	32495699	Peak_190928	CRD_6551	Promoter
chr21	32498935	32499909	Peak_190929	CRD_6551	Promoter
chr21	32501149	32501389	Peak_190930	CRD_6551	Intron
chr21	32506558	32506817	Peak_190931	CRD_6551	Intron
chr21	32508777	32509059	Peak_190932	CRD_6551	Intron
chr21	32516423	32517483	Peak_190933	CRD_6551	Distal_Intergenic
chr21	32521620	32521825	Peak_190934	CRD_6551	Distal_Intergenic
chr21	32531983	32532371	Peak_190935	CRD_6551	Distal_Intergenic
chr21	32532536	32532937	Peak_190936	CRD_6551	Distal_Intergenic
chr21	32541686	32542261	Peak_190937	CRD_6551	Distal_Intergenic
chr21	32542339	32542584	Peak_190938	CRD_6551	Distal_Intergenic
chr21	32562422	32562873	Peak_190939	CRD_6551	Promoter
chr21	32569290	32570278	Peak_190940	CRD_6551	Exon
chr21	32579472	32580265	Peak_190941	CRD_6551	Promoter
chr21	32597018	32597621	Peak_190942	CRD_6551	Intron
chr21	32600824	32601319	Peak_190943	CRD_6551	Promoter
chr21	32602109	32602773	Peak_190944	CRD_6551	Promoter
chr21	32604077	32604650	Peak_190945	CRD_6551	Promoter
chr21	32611567	32613362	Peak_190946	CRD_6551	Promoter
chr21	32627538	32628233	Peak_190947	CRD_6551	Promoter
chr21	32628305	32628627	Peak_190948	CRD_6551	Exon
chr21	32635253	32635556	Peak_190949	CRD_6551	Intron
chr21	32644266	32644491	Peak_190950	CRD_6551	Promoter
chr21	32654889	32656022	Peak_190951	CRD_6551	Promoter
chr21	32661035	32662192	Peak_190952	CRD_6551	Promoter
chr21	32669696	32670092	Peak_190953	CRD_6551	Intron
chr21	32672288	32672676	Peak_190954	CRD_6551	Intron
chr21	32675424	32675625	Peak_190955	CRD_6551	Intron
chr21	32677081	32677395	Peak_190956	CRD_6551	Intron
chr21	32694152	32694563	Peak_190957	CRD_6551	Exon
chr21	32698565	32698801	Peak_190958	CRD_6551	Intron
chr21	32702725	32703072	Peak_190959	CRD_6551	Intron
chr21	32726792	32728803	Peak_190960	CRD_6551	Promoter
chr21	32771441	32772776	Peak_190961	CRD_6551	Promoter
chr21	33444922	33445825	Peak_191008	CRD_6552	Intron
chr21	33459033	33459375	Peak_191009	CRD_6552	Intron
chr21	33478819	33480698	Peak_191010	CRD_6552	Promoter
chr21	33490706	33492340	Peak_191011	CRD_6552	Promoter
chr21	33923133	33923460	Peak_191065	CRD_6553	Promoter
chr21	33923668	33924952	Peak_191066	CRD_6553	Promoter
chr21	33940649	33940871	Peak_191067	CRD_6553	Promoter
chr21	33947286	33949038	Peak_191068	CRD_6553	Promoter
chr21	33968090	33969918	Peak_191069	CRD_6553	Promoter
chr21	33974205	33974473	Peak_191070	CRD_6553	Exon
chr21	33978296	33978694	Peak_191071	CRD_6553	Distal_Intergenic
chr21	33978731	33979030	Peak_191072	CRD_6553	Distal_Intergenic
chr21	33991009	33991659	Peak_191073	CRD_6553	Distal_Intergenic
chr21	34022164	34022414	Peak_191074	CRD_6553	Distal_Intergenic
chr21	34022672	34023387	Peak_191075	CRD_6553	Distal_Intergenic
chr21	34023475	34023755	Peak_191076	CRD_6553	Distal_Intergenic
chr21	34029776	34030570	Peak_191077	CRD_6553	Distal_Intergenic
chr21	34031843	34032061	Peak_191078	CRD_6553	Distal_Intergenic
chr21	34037487	34037930	Peak_191079	CRD_6553	Distal_Intergenic
chr21	34040920	34041147	Peak_191080	CRD_6553	Distal_Intergenic
chr21	34072170	34073727	Peak_191081	CRD_6553	Promoter
chr21	34091675	34091877	Peak_191082	CRD_6553	Intron
chr21	34092386	34092677	Peak_191083	CRD_6553	Intron
chr21	34098400	34098787	Peak_191084	CRD_6553	Exon
chr21	34103055	34103304	Peak_191085	CRD_6553	Exon
chr21	34113799	34114275	Peak_191086	CRD_6553	Intron
chr21	34119430	34119772	Peak_191087	CRD_6553	Promoter
chr21	34119963	34120216	Peak_191088	CRD_6553	Promoter
chr21	34124158	34124374	Peak_191089	CRD_6553	Promoter
chr21	33498767	33499164	Peak_191012	CRD_6553	Distal_Intergenic
chr21	33510530	33511598	Peak_191013	CRD_6553	Promoter
chr21	33523629	33523860	Peak_191014	CRD_6553	Promoter
chr21	33524322	33524573	Peak_191015	CRD_6553	Promoter
chr21	33528722	33528965	Peak_191016	CRD_6553	Promoter
chr21	33529153	33529494	Peak_191017	CRD_6553	Promoter
chr21	33541828	33543606	Peak_191018	CRD_6553	Promoter
chr21	33549815	33550179	Peak_191019	CRD_6553	Promoter
chr21	33551935	33552582	Peak_191020	CRD_6553	Promoter
chr21	33576897	33577208	Peak_191021	CRD_6553	Promoter
chr21	33579337	33579626	Peak_191022	CRD_6553	Promoter
chr21	33582663	33582870	Peak_191023	CRD_6553	Promoter
chr21	33587735	33589399	Peak_191024	CRD_6553	Promoter
chr21	33594521	33594779	Peak_191025	CRD_6553	Promoter
chr21	33605455	33605690	Peak_191026	CRD_6553	Promoter
chr21	33605768	33606279	Peak_191027	CRD_6553	Promoter
chr21	33608452	33609055	Peak_191028	CRD_6553	Intron
chr21	33615111	33615407	Peak_191029	CRD_6553	Promoter
chr21	33641422	33642661	Peak_191030	CRD_6553	Promoter
chr21	33651252	33651489	Peak_191031	CRD_6553	Intron
chr21	33651629	33651830	Peak_191032	CRD_6553	Intron
chr21	33667530	33668494	Peak_191033	CRD_6553	Intron
chr21	33674847	33675101	Peak_191034	CRD_6553	Intron
chr21	33692365	33692612	Peak_191035	CRD_6553	Intron
chr21	33695696	33696087	Peak_191036	CRD_6553	Intron
chr21	33696149	33696987	Peak_191037	CRD_6553	Intron
chr21	33733940	33734148	Peak_191038	CRD_6553	Promoter
chr21	33754072	33754907	Peak_191039	CRD_6553	Promoter
chr21	33760729	33761559	Peak_191040	CRD_6553	Intron
chr21	33768882	33769739	Peak_191041	CRD_6553	Intron
chr21	33777011	33777299	Peak_191042	CRD_6553	Promoter
chr21	33780482	33780683	Peak_191043	CRD_6553	Intron
chr21	33808794	33809936	Peak_191044	CRD_6553	Promoter
chr21	33828172	33828388	Peak_191045	CRD_6553	Promoter
chr21	33830354	33831094	Peak_191046	CRD_6553	Promoter
chr21	33842316	33842711	Peak_191047	CRD_6553	Intron
chr21	33842947	33843204	Peak_191048	CRD_6553	Intron
chr21	33844160	33844804	Peak_191049	CRD_6553	Intron
chr21	33849929	33850138	Peak_191050	CRD_6553	Intron
chr21	33869585	33870248	Peak_191051	CRD_6553	Intron
chr21	33870824	33871044	Peak_191052	CRD_6553	Intron
chr21	33872495	33872846	Peak_191053	CRD_6553	Promoter
chr21	33884006	33884214	Peak_191054	CRD_6553	Intron
chr21	33884342	33885547	Peak_191055	CRD_6553	Exon
chr21	33894257	33894456	Peak_191056	CRD_6553	Exon
chr21	33894519	33895364	Peak_191057	CRD_6553	Exon
chr21	33899875	33900075	Peak_191058	CRD_6553	Intron
chr21	33901563	33902377	Peak_191059	CRD_6553	Intron
chr21	33902463	33902682	Peak_191060	CRD_6553	Intron
chr21	33902869	33903391	Peak_191061	CRD_6553	Intron
chr21	33904126	33904390	Peak_191062	CRD_6553	Intron
chr21	33910990	33911190	Peak_191063	CRD_6553	Promoter
chr21	33915429	33916477	Peak_191064	CRD_6553	Promoter
chr21	34574449	34575665	Peak_191141	CRD_6554	Intron
chr21	34580453	34580670	Peak_191142	CRD_6554	Intron
chr21	34582807	34583141	Peak_191143	CRD_6554	Intron
chr21	34583959	34584821	Peak_191144	CRD_6554	Intron
chr21	34589807	34590061	Peak_191145	CRD_6554	Intron
chr21	34591854	34593091	Peak_191146	CRD_6554	Intron
chr21	35026500	35026987	Peak_191201	CRD_6555	Intron
chr21	35027232	35027511	Peak_191202	CRD_6555	Intron
chr21	35027704	35028205	Peak_191203	CRD_6555	Intron
chr21	35044515	35045395	Peak_191204	CRD_6555	Intron
chr21	36027949	36028977	Peak_191347	CRD_6556	Distal_Intergenic
chr21	36039761	36040706	Peak_191348	CRD_6556	Promoter
chr21	36041883	36042206	Peak_191349	CRD_6556	Promoter
chr21	36059801	36061112	Peak_191350	CRD_6556	Promoter
chr21	36069490	36070818	Peak_191351	CRD_6556	Promoter
chr21	36074957	36075725	Peak_191352	CRD_6556	Promoter
chr21	36090018	36090287	Peak_191353	CRD_6556	Exon
chr21	36119544	36119926	Peak_191357	CRD_6557	Intron
chr21	36125329	36125884	Peak_191358	CRD_6557	Promoter
chr21	36129308	36129544	Peak_191359	CRD_6557	Promoter
chr21	36129769	36129997	Peak_191360	CRD_6557	Promoter
chr21	36130461	36130976	Peak_191361	CRD_6557	Promoter
chr21	36134122	36136531	Peak_191362	CRD_6557	Promoter
chr21	36163473	36164982	Peak_191366	CRD_6557	Promoter
chr21	36169508	36170067	Peak_191367	CRD_6557	Promoter
chr21	36171629	36172111	Peak_191368	CRD_6557	Promoter
chr21	36172276	36172475	Peak_191369	CRD_6557	Promoter
chr21	36183240	36183913	Peak_191370	CRD_6557	Intron
chr21	36184604	36184954	Peak_191371	CRD_6557	Intron
chr21	36186319	36186581	Peak_191372	CRD_6557	Intron
chr21	36187947	36188908	Peak_191373	CRD_6557	Intron
chr21	36203220	36204006	Peak_191374	CRD_6557	Intron
chr21	36209650	36210009	Peak_191375	CRD_6557	Intron
chr21	36212003	36212265	Peak_191376	CRD_6557	Exon
chr21	36219518	36219772	Peak_191377	CRD_6557	Intron
chr21	36230014	36231429	Peak_191378	CRD_6557	Exon
chr21	36232758	36233034	Peak_191379	CRD_6557	Exon
chr21	36247070	36248188	Peak_191380	CRD_6557	Promoter
chr21	36249618	36249824	Peak_191381	CRD_6557	Intron
chr21	36249907	36250147	Peak_191382	CRD_6557	Intron
chr21	36255420	36255619	Peak_191383	CRD_6557	Intron
chr21	36260255	36261006	Peak_191384	CRD_6557	Exon
chr21	36288418	36290167	Peak_191385	CRD_6557	Exon
chr21	36297912	36298681	Peak_191386	CRD_6557	Promoter
chr21	36298938	36299864	Peak_191387	CRD_6557	Distal_Intergenic
chr21	36319593	36320934	Peak_191388	CRD_6557	Promoter
chr21	36330972	36331240	Peak_191389	CRD_6557	Promoter
chr21	36337028	36337237	Peak_191390	CRD_6557	Intron
chr21	36340588	36340799	Peak_191391	CRD_6557	Intron
chr21	36350292	36350596	Peak_191392	CRD_6557	Promoter
chr21	36369092	36369949	Peak_191393	CRD_6557	Promoter
chr21	36378995	36379768	Peak_191394	CRD_6557	Intron
chr21	36379977	36380262	Peak_191395	CRD_6557	Exon
chr21	36384354	36384929	Peak_191396	CRD_6557	Promoter
chr21	36384982	36385522	Peak_191397	CRD_6557	Promoter
chr21	36385791	36386279	Peak_191398	CRD_6557	Promoter
chr21	36388761	36389290	Peak_191399	CRD_6557	Promoter
chr21	36396691	36396920	Peak_191400	CRD_6557	Promoter
chr21	36400466	36400678	Peak_191401	CRD_6557	Promoter
chr21	36413954	36414302	Peak_191402	CRD_6557	Intron
chr21	36419380	36420409	Peak_191403	CRD_6557	Distal_Intergenic
chr21	36141236	36141977	Peak_191363	CRD_6557	Promoter
chr21	36150658	36150867	Peak_191364	CRD_6557	Promoter
chr21	36156082	36156945	Peak_191365	CRD_6557	Promoter
chr21	36430262	36430650	Peak_191404	CRD_6558	Promoter
chr21	36450640	36450883	Peak_191405	CRD_6558	Intron
chr21	36456763	36457054	Peak_191406	CRD_6558	Intron
chr21	36478259	36478589	Peak_191407	CRD_6558	Promoter
chr21	37410018	37410227	Peak_191475	CRD_6559	Intron
chr21	37434858	37435730	Peak_191476	CRD_6559	Intron
chr21	37436801	37437008	Peak_191477	CRD_6559	Intron
chr21	37445255	37445861	Peak_191478	CRD_6559	Intron
chr21	37519160	37519494	Peak_191481	CRD_6560	Exon
chr21	37520782	37521435	Peak_191482	CRD_6560	Exon
chr21	37521827	37522470	Peak_191483	CRD_6560	Exon
chr21	37548176	37548481	Peak_191484	CRD_6560	Distal_Intergenic
chr21	37551557	37551875	Peak_191485	CRD_6561	Distal_Intergenic
chr21	37553114	37553570	Peak_191486	CRD_6561	Distal_Intergenic
chr21	37555850	37556076	Peak_191487	CRD_6561	Distal_Intergenic
chr21	37563374	37563633	Peak_191488	CRD_6561	Distal_Intergenic
chr21	37563733	37565087	Peak_191489	CRD_6561	Distal_Intergenic
chr21	37567165	37567485	Peak_191490	CRD_6561	Distal_Intergenic
chr21	37615662	37616637	Peak_191491	CRD_6562	Exon
chr21	37657819	37659742	Peak_191492	CRD_6562	Intron
chr21	37665747	37666102	Peak_191493	CRD_6562	Intron
chr21	37674895	37676046	Peak_191494	CRD_6562	Intron
chr21	37868411	37869239	Peak_191525	CRD_6563	Intron
chr21	37869839	37870174	Peak_191526	CRD_6563	Intron
chr21	37870401	37870647	Peak_191527	CRD_6563	Intron
chr21	37871118	37871850	Peak_191528	CRD_6563	Intron
chr21	37878316	37878548	Peak_191529	CRD_6563	Intron
chr21	37882873	37883218	Peak_191530	CRD_6563	Intron
chr21	38767454	38767834	Peak_191580	CRD_6563	Distal_Intergenic
chr21	38769203	38769489	Peak_191581	CRD_6563	Distal_Intergenic
chr21	38773316	38773577	Peak_191582	CRD_6563	Distal_Intergenic
chr21	38804254	38806047	Peak_191583	CRD_6563	Promoter
chr21	38808016	38808311	Peak_191584	CRD_6563	Promoter
chr21	38816387	38817335	Peak_191585	CRD_6563	Exon
chr21	37891254	37891470	Peak_191531	CRD_6563	Intron
chr21	37896764	37897491	Peak_191532	CRD_6563	Intron
chr21	37899332	37899568	Peak_191533	CRD_6563	Intron
chr21	37904286	37905504	Peak_191534	CRD_6563	Intron
chr21	37913701	37914218	Peak_191535	CRD_6563	Promoter
chr21	38822075	38822584	Peak_191586	CRD_6563	Intron
chr21	38822962	38823326	Peak_191587	CRD_6563	Exon
chr21	38823832	38824603	Peak_191588	CRD_6563	Exon
chr21	37914433	37914995	Peak_191536	CRD_6563	Promoter
chr21	37915345	37916647	Peak_191537	CRD_6563	Promoter
chr21	37916781	37917007	Peak_191538	CRD_6563	Promoter
chr21	37966790	37967056	Peak_191539	CRD_6563	Intron
chr21	37973675	37973957	Peak_191540	CRD_6563	Intron
chr21	38001506	38001748	Peak_191541	CRD_6563	Intron
chr21	38012474	38013288	Peak_191542	CRD_6563	Promoter
chr21	38013760	38014042	Peak_191543	CRD_6563	Intron
chr21	38040095	38040485	Peak_191544	CRD_6563	Intron
chr21	38048214	38048542	Peak_191545	CRD_6563	Intron
chr21	38077579	38077922	Peak_191546	CRD_6563	Intron
chr21	38091889	38092386	Peak_191547	CRD_6563	Intron
chr21	38093669	38094184	Peak_191548	CRD_6563	Intron
chr21	38126729	38126978	Peak_191549	CRD_6563	Intron
chr21	38159420	38159619	Peak_191550	CRD_6563	Promoter
chr21	38166107	38166525	Peak_191551	CRD_6563	Intron
chr21	38170314	38170643	Peak_191552	CRD_6563	Intron
chr21	38170701	38171063	Peak_191553	CRD_6563	Intron
chr21	38212493	38213054	Peak_191554	CRD_6563	Intron
chr21	38214194	38215029	Peak_191555	CRD_6563	Intron
chr21	38352582	38352950	Peak_191556	CRD_6563	Distal_Intergenic
chr21	38356048	38356359	Peak_191557	CRD_6563	Distal_Intergenic
chr21	38395445	38395795	Peak_191558	CRD_6563	Exon
chr21	38396189	38396803	Peak_191559	CRD_6563	Intron
chr21	38424306	38424726	Peak_191560	CRD_6563	Intron
chr21	38435157	38435663	Peak_191561	CRD_6563	Intron
chr21	38443824	38444176	Peak_191562	CRD_6563	Promoter
chr21	38448690	38449396	Peak_191563	CRD_6563	Promoter
chr21	38499918	38500419	Peak_191564	CRD_6563	Promoter
chr21	38505134	38506060	Peak_191565	CRD_6563	Promoter
chr21	38538836	38539036	Peak_191566	CRD_6563	Intron
chr21	38596748	38597080	Peak_191567	CRD_6563	Intron
chr21	38597399	38597813	Peak_191569	CRD_6563	Intron
chr21	38598232	38599033	Peak_191570	CRD_6563	Intron
chr21	38619916	38620533	Peak_191571	CRD_6563	Intron
chr21	38624998	38625326	Peak_191572	CRD_6563	Intron
chr21	38630786	38631969	Peak_191573	CRD_6563	Intron
chr21	38712158	38712392	Peak_191574	CRD_6563	Distal_Intergenic
chr21	38718667	38719006	Peak_191575	CRD_6563	Distal_Intergenic
chr21	38723663	38724113	Peak_191576	CRD_6563	Distal_Intergenic
chr21	38733886	38734590	Peak_191577	CRD_6563	Distal_Intergenic
chr21	38735959	38736626	Peak_191578	CRD_6563	Exon
chr21	38761515	38761999	Peak_191579	CRD_6563	Distal_Intergenic
chr21	38838621	38838875	Peak_191589	CRD_6563	Distal_Intergenic
chr21	38839212	38840170	Peak_191590	CRD_6563	Distal_Intergenic
chr21	38843854	38844318	Peak_191591	CRD_6563	Promoter
chr21	38903431	38904140	Peak_191592	CRD_6563	Exon
chr21	38912716	38913760	Peak_191593	CRD_6563	Promoter
chr21	38914396	38914870	Peak_191594	CRD_6563	Promoter
chr21	38915017	38915323	Peak_191595	CRD_6563	Promoter
chr21	38925464	38926467	Peak_191598	CRD_6564	Promoter
chr21	38937583	38939098	Peak_191599	CRD_6564	Promoter
chr21	38942570	38943472	Peak_191600	CRD_6564	Intron
chr21	38945959	38946194	Peak_191601	CRD_6564	Intron
chr21	38955161	38955930	Peak_191602	CRD_6564	Promoter
chr21	38956727	38957824	Peak_191603	CRD_6564	Promoter
chr21	38958993	38959300	Peak_191604	CRD_6564	Promoter
chr21	40048070	40048974	Peak_191680	CRD_6565	Intron
chr21	40049154	40049657	Peak_191681	CRD_6565	Intron
chr21	40052381	40053556	Peak_191682	CRD_6565	Intron
chr21	40057320	40057856	Peak_191683	CRD_6565	Intron
chr21	40060172	40060418	Peak_191684	CRD_6566	Intron
chr21	40063618	40063947	Peak_191685	CRD_6566	Intron
chr21	40065610	40065864	Peak_191686	CRD_6566	Intron
chr21	40067747	40068425	Peak_191687	CRD_6566	Intron
chr21	40074403	40074647	Peak_191688	CRD_6566	Intron
chr21	40120892	40121458	Peak_191689	CRD_6566	Intron
chr21	40138293	40139128	Peak_191690	CRD_6566	Intron
chr21	40139625	40140193	Peak_191691	CRD_6566	Intron
chr21	40140339	40140686	Peak_191692	CRD_6566	Intron
chr21	40143683	40144172	Peak_191693	CRD_6566	Intron
chr21	40152402	40152996	Peak_191694	CRD_6566	Intron
chr21	40153217	40153556	Peak_191695	CRD_6566	Intron
chr21	40178069	40178605	Peak_191696	CRD_6566	Intron
chr21	40178816	40179102	Peak_191697	CRD_6566	Exon
chr21	40179193	40179583	Peak_191698	CRD_6566	Intron
chr21	40179782	40180081	Peak_191699	CRD_6566	Intron
chr21	40192730	40192935	Peak_191700	CRD_6566	Intron
chr21	40194305	40194923	Peak_191701	CRD_6566	Intron
chr21	40214161	40214360	Peak_191702	CRD_6566	Promoter
chr21	40227218	40227472	Peak_191703	CRD_6566	Intron
chr21	40232051	40232468	Peak_191704	CRD_6566	Intron
chr21	40238389	40238865	Peak_191705	CRD_6566	Intron
chr21	40245340	40246257	Peak_191706	CRD_6566	Intron
chr21	40254319	40254970	Peak_191707	CRD_6566	Intron
chr21	40255055	40256014	Peak_191708	CRD_6567	Intron
chr21	40261181	40261509	Peak_191709	CRD_6567	Intron
chr21	40270020	40270737	Peak_191710	CRD_6567	Intron
chr21	40290923	40291450	Peak_191711	CRD_6567	Intron
chr21	40331041	40331718	Peak_191712	CRD_6568	Intron
chr21	40335910	40336116	Peak_191713	CRD_6568	Intron
chr21	40373096	40373465	Peak_191714	CRD_6568	Intron
chr21	40373712	40374226	Peak_191715	CRD_6568	Intron
chr21	40375225	40376083	Peak_191716	CRD_6568	Intron
chr21	40378901	40379560	Peak_191717	CRD_6568	Intron
chr21	40379741	40380092	Peak_191718	CRD_6568	Promoter
chr21	40839610	40839907	Peak_191739	CRD_6568	Intron
chr21	40840672	40841120	Peak_191740	CRD_6568	Intron
chr21	40841591	40841848	Peak_191742	CRD_6568	Intron
chr21	40841943	40842324	Peak_191743	CRD_6568	Intron
chr21	42080789	42081081	Peak_191806	CRD_6568	Intron
chr21	42096459	42097110	Peak_191807	CRD_6568	Intron
chr21	42097177	42097541	Peak_191808	CRD_6568	Intron
chr21	42097649	42098407	Peak_191809	CRD_6568	Intron
chr21	42107203	42107702	Peak_191810	CRD_6568	Promoter
chr21	42107809	42108735	Peak_191811	CRD_6568	Promoter
chr21	42893564	42893810	Peak_191854	CRD_6568	Promoter
chr21	42906280	42906511	Peak_191855	CRD_6568	Intron
chr21	42914227	42914781	Peak_191856	CRD_6568	Exon
chr21	42923850	42924169	Peak_191857	CRD_6568	Promoter
chr21	42938135	42938562	Peak_191858	CRD_6568	Distal_Intergenic
chr21	42964315	42965161	Peak_191861	CRD_6568	Promoter
chr21	42973544	42974821	Peak_191862	CRD_6568	Promoter
chr21	42974936	42975204	Peak_191863	CRD_6568	Promoter
chr21	42975383	42975785	Peak_191864	CRD_6568	Promoter
chr21	40404001	40405010	Peak_191719	CRD_6568	Intron
chr21	40436360	40436575	Peak_191720	CRD_6568	Intron
chr21	41879511	41880080	Peak_191792	CRD_6568	Promoter
chr21	41947581	41948376	Peak_191793	CRD_6568	Intron
chr21	41954447	41954730	Peak_191794	CRD_6568	Promoter
chr21	41957077	41957806	Peak_191795	CRD_6568	Distal_Intergenic
chr21	41957969	41958441	Peak_191796	CRD_6568	Distal_Intergenic
chr21	41983992	41984410	Peak_191797	CRD_6568	Exon
chr21	42002446	42002818	Peak_191798	CRD_6568	Exon
chr21	42003084	42003443	Peak_191799	CRD_6568	Intron
chr21	42009819	42010776	Peak_191800	CRD_6568	Promoter
chr21	42011098	42011430	Peak_191801	CRD_6568	Promoter
chr21	42024627	42024878	Peak_191802	CRD_6568	Promoter
chr21	42027508	42028708	Peak_191803	CRD_6568	Distal_Intergenic
chr21	42069780	42070507	Peak_191804	CRD_6568	Promoter
chr21	42079828	42080307	Peak_191805	CRD_6568	Intron
chr21	40452659	40452874	Peak_191721	CRD_6568	Intron
chr21	40465664	40466503	Peak_191722	CRD_6568	Intron
chr21	40477395	40477724	Peak_191723	CRD_6568	Intron
chr21	40481517	40482114	Peak_191724	CRD_6568	Intron
chr21	40484628	40485016	Peak_191725	CRD_6568	Intron
chr21	40519593	40519864	Peak_191726	CRD_6568	Intron
chr21	40547883	40548358	Peak_191727	CRD_6568	Intron
chr21	40563535	40563810	Peak_191728	CRD_6568	Intron
chr21	40566473	40566871	Peak_191729	CRD_6568	Intron
chr21	40635010	40635812	Peak_191730	CRD_6568	Intron
chr21	40640221	40640812	Peak_191731	CRD_6568	Intron
chr21	40656401	40656925	Peak_191732	CRD_6568	Intron
chr21	40671729	40672181	Peak_191733	CRD_6568	Intron
chr21	40684280	40684509	Peak_191734	CRD_6568	Intron
chr21	40684754	40685363	Peak_191735	CRD_6568	Intron
chr21	40707374	40707902	Peak_191736	CRD_6568	Intron
chr21	40725361	40725582	Peak_191737	CRD_6568	Intron
chr21	40765862	40766081	Peak_191738	CRD_6568	Intron
chr21	40844944	40845169	Peak_191744	CRD_6568	Promoter
chr21	40845293	40845555	Peak_191745	CRD_6568	Promoter
chr21	40846008	40846455	Peak_191746	CRD_6568	Promoter
chr21	40847088	40847390	Peak_191747	CRD_6568	Promoter
chr21	40847740	40848351	Peak_191748	CRD_6568	Promoter
chr21	40949722	40950126	Peak_191749	CRD_6568	Distal_Intergenic
chr21	40954350	40954617	Peak_191750	CRD_6568	Distal_Intergenic
chr21	41045665	41045987	Peak_191751	CRD_6568	Distal_Intergenic
chr21	41050729	41051435	Peak_191752	CRD_6568	Distal_Intergenic
chr21	41068485	41069538	Peak_191753	CRD_6568	Distal_Intergenic
chr21	41074655	41074916	Peak_191754	CRD_6568	Distal_Intergenic
chr21	41113328	41113929	Peak_191755	CRD_6568	Distal_Intergenic
chr21	41121767	41122156	Peak_191756	CRD_6568	Distal_Intergenic
chr21	41124452	41125513	Peak_191757	CRD_6568	Distal_Intergenic
chr21	41141777	41143015	Peak_191758	CRD_6568	Exon
chr21	41162849	41163679	Peak_191759	CRD_6568	Distal_Intergenic
chr21	41165852	41166167	Peak_191760	CRD_6568	Promoter
chr21	41169012	41169354	Peak_191761	CRD_6568	Promoter
chr21	41211218	41211642	Peak_191762	CRD_6568	Intron
chr21	41241342	41242219	Peak_191763	CRD_6568	Promoter
chr21	41242278	41242478	Peak_191764	CRD_6568	Promoter
chr21	41247610	41247935	Peak_191765	CRD_6568	Intron
chr21	41252263	41252573	Peak_191766	CRD_6568	Promoter
chr21	41267259	41267756	Peak_191767	CRD_6568	Intron
chr21	41283018	41283621	Peak_191768	CRD_6568	Distal_Intergenic
chr21	41348976	41350063	Peak_191769	CRD_6568	Intron
chr21	41366727	41367208	Peak_191770	CRD_6568	Exon
chr21	41367363	41368449	Peak_191771	CRD_6568	Promoter
chr21	41419756	41420930	Peak_191772	CRD_6568	Promoter
chr21	41425928	41426341	Peak_191773	CRD_6568	Promoter
chr21	41460640	41460921	Peak_191774	CRD_6568	Distal_Intergenic
chr21	41501759	41502483	Peak_191775	CRD_6568	Intron
chr21	41612668	41613316	Peak_191776	CRD_6568	Distal_Intergenic
chr21	41615552	41616591	Peak_191777	CRD_6568	Distal_Intergenic
chr21	41616665	41616967	Peak_191778	CRD_6568	Distal_Intergenic
chr21	41640681	41640957	Peak_191779	CRD_6568	Distal_Intergenic
chr21	41641613	41642391	Peak_191780	CRD_6568	Distal_Intergenic
chr21	41691064	41692844	Peak_191781	CRD_6568	Intron
chr21	41707630	41707878	Peak_191782	CRD_6568	Distal_Intergenic
chr21	41709302	41709503	Peak_191783	CRD_6568	Exon
chr21	41778257	41778551	Peak_191784	CRD_6568	Distal_Intergenic
chr21	41802621	41802889	Peak_191785	CRD_6568	Promoter
chr21	41817232	41817589	Peak_191786	CRD_6568	Promoter
chr21	41861406	41861609	Peak_191787	CRD_6568	Promoter
chr21	41862832	41863593	Peak_191788	CRD_6568	Promoter
chr21	41869835	41870100	Peak_191789	CRD_6568	Promoter
chr21	41872947	41873431	Peak_191790	CRD_6568	Promoter
chr21	41877872	41879387	Peak_191791	CRD_6568	Promoter
chr21	42112906	42113178	Peak_191812	CRD_6568	Promoter
chr21	42113843	42114268	Peak_191813	CRD_6568	Promoter
chr21	42117024	42117821	Peak_191814	CRD_6568	Promoter
chr21	42145508	42146024	Peak_191815	CRD_6568	Distal_Intergenic
chr21	42151893	42152190	Peak_191816	CRD_6568	Distal_Intergenic
chr21	42176750	42177275	Peak_191817	CRD_6568	Distal_Intergenic
chr21	42188088	42188522	Peak_191818	CRD_6568	Distal_Intergenic
chr21	42219797	42220850	Peak_191819	CRD_6568	Promoter
chr21	42233118	42233672	Peak_191820	CRD_6568	Intron
chr21	42234079	42234378	Peak_191821	CRD_6568	Intron
chr21	42234511	42235092	Peak_191822	CRD_6568	Intron
chr21	42246028	42246272	Peak_191823	CRD_6568	Intron
chr21	42253907	42254316	Peak_191824	CRD_6568	Promoter
chr21	42258629	42258932	Peak_191825	CRD_6568	Promoter
chr21	42259075	42259421	Peak_191826	CRD_6568	Promoter
chr21	42299261	42299709	Peak_191827	CRD_6568	Distal_Intergenic
chr21	42299777	42299993	Peak_191828	CRD_6568	Distal_Intergenic
chr21	42400589	42400810	Peak_191829	CRD_6568	Promoter
chr21	42415064	42415514	Peak_191830	CRD_6568	Promoter
chr21	42478961	42479396	Peak_191831	CRD_6568	Intron
chr21	42479615	42479946	Peak_191832	CRD_6568	Intron
chr21	42495561	42497366	Peak_191833	CRD_6568	Promoter
chr21	42514421	42514864	Peak_191834	CRD_6568	Promoter
chr21	42524515	42524714	Peak_191835	CRD_6568	Intron
chr21	42524793	42525110	Peak_191836	CRD_6568	Intron
chr21	42530116	42531530	Peak_191837	CRD_6568	Intron
chr21	42532802	42533015	Peak_191838	CRD_6568	Intron
chr21	42537057	42537263	Peak_191839	CRD_6568	Intron
chr21	42537434	42537717	Peak_191840	CRD_6568	Intron
chr21	42554380	42554618	Peak_191841	CRD_6568	Intron
chr21	42593253	42593558	Peak_191842	CRD_6568	Distal_Intergenic
chr21	42627920	42628162	Peak_191843	CRD_6568	Distal_Intergenic
chr21	42641151	42642002	Peak_191844	CRD_6568	Distal_Intergenic
chr21	42651640	42652475	Peak_191845	CRD_6568	Promoter
chr21	42652578	42652847	Peak_191846	CRD_6568	Promoter
chr21	42684789	42685600	Peak_191847	CRD_6568	Promoter
chr21	42695662	42695969	Peak_191848	CRD_6568	Intron
chr21	42833480	42833705	Peak_191849	CRD_6568	Promoter
chr21	42864456	42865583	Peak_191850	CRD_6568	Intron
chr21	42865734	42866630	Peak_191851	CRD_6568	Intron
chr21	42878639	42880265	Peak_191852	CRD_6568	Promoter
chr21	42892393	42893488	Peak_191853	CRD_6568	Promoter
chr21	42939938	42940510	Peak_191859	CRD_6568	Distal_Intergenic
chr21	42957414	42957686	Peak_191860	CRD_6568	Distal_Intergenic
chr21	42996928	42997861	Peak_191865	CRD_6568	Intron
chr21	43001201	43001624	Peak_191866	CRD_6568	Promoter
chr21	43192505	43192961	Peak_191867	CRD_6568	Distal_Intergenic
chr21	43294127	43294508	Peak_191872	CRD_6568	Distal_Intergenic
chr21	43319373	43319756	Peak_191873	CRD_6568	Exon
chr21	43333332	43334126	Peak_191874	CRD_6568	Promoter
chr21	43355217	43355548	Peak_191875	CRD_6568	Exon
chr21	43361956	43362851	Peak_191876	CRD_6568	Promoter
chr21	43366097	43366318	Peak_191877	CRD_6568	Promoter
chr21	43370419	43370757	Peak_191881	CRD_6569	Distal_Intergenic
chr21	43575202	43575526	Peak_191882	CRD_6569	Intron
chr21	43644557	43644966	Peak_191883	CRD_6569	Intron
chr21	43645551	43645842	Peak_191884	CRD_6569	Intron
chr21	43646659	43647032	Peak_191885	CRD_6569	Intron
chr21	43659118	43659704	Peak_191886	CRD_6569	Promoter
chr21	43700189	43700528	Peak_191887	CRD_6569	Distal_Intergenic
chr21	43718817	43719572	Peak_191888	CRD_6569	Promoter
chr21	43726784	43727830	Peak_191889	CRD_6569	Promoter
chr21	43728184	43729158	Peak_191890	CRD_6569	Promoter
chr21	43732092	43732794	Peak_191891	CRD_6569	Promoter
chr21	43733443	43734034	Peak_191892	CRD_6569	Promoter
chr21	43734199	43734502	Peak_191893	CRD_6569	Promoter
chr21	43740451	43741076	Peak_191894	CRD_6569	Promoter
chr21	43755306	43755529	Peak_191895	CRD_6569	Promoter
chr21	43757674	43758461	Peak_191896	CRD_6569	Exon
chr21	43764620	43764874	Peak_191897	CRD_6569	Distal_Intergenic
chr21	43765303	43765539	Peak_191898	CRD_6569	Distal_Intergenic
chr21	43767115	43767551	Peak_191899	CRD_6569	Distal_Intergenic
chr21	43768881	43769120	Peak_191900	CRD_6569	Distal_Intergenic
chr21	43775518	43776698	Peak_191901	CRD_6569	Promoter
chr21	43788823	43789695	Peak_191902	CRD_6569	Promoter
chr21	43789823	43790116	Peak_191903	CRD_6569	Promoter
chr21	43804034	43804265	Peak_191904	CRD_6569	Exon
chr21	43808994	43809382	Peak_191905	CRD_6569	Promoter
chr21	43824152	43825400	Peak_191906	CRD_6569	Distal_Intergenic
chr21	43826905	43827549	Peak_191907	CRD_6569	Distal_Intergenic
chr21	43829530	43829771	Peak_191908	CRD_6569	Distal_Intergenic
chr21	43880458	43880675	Peak_191909	CRD_6569	Promoter
chr21	43928463	43929043	Peak_191910	CRD_6569	Intron
chr21	43936594	43936838	Peak_191911	CRD_6569	Intron
chr21	43964595	43964966	Peak_191912	CRD_6569	Promoter
chr21	43975312	43976033	Peak_191913	CRD_6569	Intron
chr21	43980595	43981020	Peak_191914	CRD_6569	Exon
chr21	43984057	43984490	Peak_191915	CRD_6569	Exon
chr21	44020845	44021299	Peak_191916	CRD_6569	Intron
chr21	44054705	44055332	Peak_191917	CRD_6569	Intron
chr21	44074239	44074541	Peak_191918	CRD_6569	Exon
chr21	44074677	44074930	Peak_191919	CRD_6569	Intron
chr21	44297669	44298203	Peak_191920	CRD_6569	Promoter
chr21	44299117	44299707	Peak_191921	CRD_6569	Promoter
chr21	44299880	44300088	Peak_191922	CRD_6569	Promoter
chr21	44302147	44302445	Peak_191923	CRD_6569	Promoter
chr21	44304755	44305319	Peak_191924	CRD_6569	Promoter
chr21	44328757	44329463	Peak_191925	CRD_6569	Promoter
chr21	44329503	44329777	Peak_191926	CRD_6569	Promoter
chr21	44331875	44332577	Peak_191927	CRD_6569	Promoter
chr21	44337944	44339863	Peak_191928	CRD_6569	Promoter
chr21	44349987	44350240	Peak_191929	CRD_6569	Promoter
chr21	44351301	44351560	Peak_191930	CRD_6569	Promoter
chr21	44353089	44353425	Peak_191931	CRD_6569	Promoter
chr21	44356160	44356536	Peak_191932	CRD_6569	Promoter
chr21	44422270	44422743	Peak_191933	CRD_6569	Promoter
chr21	44479528	44479957	Peak_191934	CRD_6569	Promoter
chr21	43368474	43368855	Peak_191878	CRD_6569	Distal_Intergenic
chr21	43368972	43369572	Peak_191879	CRD_6569	Distal_Intergenic
chr21	43369668	43370333	Peak_191880	CRD_6569	Distal_Intergenic
chr21	45544185	45544535	Peak_191988	CRD_6570	Promoter
chr21	45554900	45555142	Peak_191989	CRD_6570	Distal_Intergenic
chr21	45555805	45556340	Peak_191990	CRD_6570	Distal_Intergenic
chr21	45612108	45612385	Peak_191991	CRD_6570	Distal_Intergenic
chr21	45643252	45643741	Peak_191992	CRD_6570	Promoter
chr21	45747690	45748899	Peak_191993	CRD_6570	Promoter
chr21	45818654	45819225	Peak_191994	CRD_6570	Intron
chr21	45820608	45820990	Peak_191995	CRD_6570	Intron
chr21	45887083	45887597	Peak_191996	CRD_6570	Intron
chr21	45894006	45894930	Peak_191997	CRD_6570	Promoter
chr21	45923243	45923443	Peak_191998	CRD_6570	Intron
chr21	45949450	45949964	Peak_191999	CRD_6570	Distal_Intergenic
chr21	45975165	45975386	Peak_192000	CRD_6570	Promoter
chr21	45978147	45978809	Peak_192001	CRD_6570	Promoter
chr21	45979325	45979564	Peak_192002	CRD_6570	Promoter
chr21	45981021	45981700	Peak_192003	CRD_6570	Promoter
chr21	45129070	45129491	Peak_191966	CRD_6570	Promoter
chr21	45130342	45130804	Peak_191967	CRD_6570	Promoter
chr21	45137111	45137632	Peak_191968	CRD_6570	Promoter
chr21	45140322	45140729	Peak_191969	CRD_6570	Intron
chr21	45158581	45159051	Peak_191970	CRD_6570	Intron
chr21	45162233	45162804	Peak_191971	CRD_6570	Intron
chr21	45163846	45164540	Peak_191972	CRD_6570	Intron
chr21	45167830	45168054	Peak_191973	CRD_6570	Intron
chr21	45227563	45227999	Peak_191974	CRD_6570	Distal_Intergenic
chr21	45228075	45228764	Peak_191975	CRD_6570	Distal_Intergenic
chr21	45287771	45288176	Peak_191976	CRD_6570	Promoter
chr21	45292493	45292849	Peak_191977	CRD_6570	Promoter
chr21	45349723	45350334	Peak_191978	CRD_6570	Distal_Intergenic
chr21	45364039	45364353	Peak_191979	CRD_6570	Distal_Intergenic
chr21	45409901	45410106	Peak_191980	CRD_6570	Promoter
chr21	45410446	45410790	Peak_191981	CRD_6570	Promoter
chr21	45420078	45420538	Peak_191982	CRD_6570	Exon
chr21	45470981	45471940	Peak_191983	CRD_6570	Intron
chr21	45478170	45478421	Peak_191984	CRD_6570	Promoter
chr21	45532722	45533316	Peak_191985	CRD_6570	Promoter
chr21	45540779	45541948	Peak_191986	CRD_6570	Promoter
chr21	45542375	45542603	Peak_191987	CRD_6570	Promoter
chr21	46049192	46049581	Peak_192004	CRD_6570	Distal_Intergenic
chr21	46122207	46122547	Peak_192005	CRD_6570	Promoter
chr21	46143565	46144015	Peak_192006	CRD_6570	Promoter
chr21	44511454	44511831	Peak_191937	CRD_6570	Promoter
chr21	44573018	44573450	Peak_191938	CRD_6570	Promoter
chr21	44637262	44637474	Peak_191939	CRD_6570	Promoter
chr21	44637668	44637890	Peak_191940	CRD_6570	Promoter
chr21	44793263	44793639	Peak_191941	CRD_6570	Intron
chr21	44800223	44800434	Peak_191942	CRD_6570	Promoter
chr21	44800972	44801412	Peak_191943	CRD_6570	Promoter
chr21	44801702	44802180	Peak_191944	CRD_6570	Promoter
chr21	44816386	44816650	Peak_191945	CRD_6570	Promoter
chr21	44817548	44818260	Peak_191946	CRD_6570	Promoter
chr21	44846373	44846658	Peak_191947	CRD_6570	Exon
chr21	44866193	44867399	Peak_191948	CRD_6570	Promoter
chr21	44871814	44872334	Peak_191949	CRD_6570	Promoter
chr21	44872447	44873081	Peak_191950	CRD_6570	Promoter
chr21	44873550	44873902	Peak_191951	CRD_6570	Promoter
chr21	44926505	44926830	Peak_191952	CRD_6570	Promoter
chr21	44939589	44940021	Peak_191953	CRD_6570	Promoter
chr21	44940460	44940723	Peak_191954	CRD_6570	Promoter
chr21	44952695	44952963	Peak_191955	CRD_6570	Intron
chr21	44955201	44956085	Peak_191956	CRD_6570	Promoter
chr21	44962297	44962868	Peak_191957	CRD_6570	Intron
chr21	45055934	45056786	Peak_191958	CRD_6570	Distal_Intergenic
chr21	45074402	45074606	Peak_191959	CRD_6570	Promoter
chr21	45091503	45091870	Peak_191960	CRD_6570	Intron
chr21	45097903	45098162	Peak_191961	CRD_6570	Promoter
chr21	45099654	45099870	Peak_191962	CRD_6570	Promoter
chr21	45109788	45110185	Peak_191963	CRD_6570	Intron
chr21	45111633	45112173	Peak_191964	CRD_6570	Intron
chr21	45128653	45128935	Peak_191965	CRD_6570	Promoter
chr21	46153357	46153560	Peak_192007	CRD_6571	Promoter
chr21	46168664	46169320	Peak_192008	CRD_6571	Intron
chr21	46172198	46172513	Peak_192009	CRD_6571	Intron
chr21	46175481	46175910	Peak_192010	CRD_6571	Intron
chr21	46184138	46185450	Peak_192011	CRD_6571	Promoter
chr21	46323525	46324290	Peak_192020	CRD_6572	Promoter
chr21	46324351	46325003	Peak_192021	CRD_6572	Promoter
chr21	46325166	46325555	Peak_192022	CRD_6572	Promoter
chr21	46325644	46325907	Peak_192023	CRD_6572	Promoter
chr21	46332419	46333166	Peak_192024	CRD_6572	Intron
chr21	46334225	46335061	Peak_192025	CRD_6572	Exon
chr21	46341070	46341534	Peak_192026	CRD_6572	Intron
chr21	46361991	46362497	Peak_192027	CRD_6572	Intron
chr21	46363119	46363331	Peak_192028	CRD_6572	Intron
chr21	46374358	46374571	Peak_192029	CRD_6572	Intron
chr21	46388929	46389284	Peak_192030	CRD_6572	Exon
chr21	46392825	46393452	Peak_192031	CRD_6572	Intron
chr21	46398215	46398556	Peak_192032	CRD_6572	Exon
chr21	46431901	46432291	Peak_192033	CRD_6572	Promoter
chr21	46457777	46459115	Peak_192034	CRD_6572	Promoter
chr21	46459867	46460141	Peak_192035	CRD_6572	Promoter
chr21	46504321	46505064	Peak_192036	CRD_6572	Promoter
chr21	46567593	46568161	Peak_192039	CRD_6572	Exon
chr21	46634818	46635821	Peak_192040	CRD_6572	Promoter
chr21	46635902	46636176	Peak_192041	CRD_6572	Promoter
chr21	46661310	46661810	Peak_192042	CRD_6572	Exon
chr21	46559101	46559838	Peak_192037	CRD_6572	Promoter
chr21	46564233	46564709	Peak_192038	CRD_6572	Promoter
chr21	46203632	46204018	Peak_192012	CRD_6572	Intron
chr21	46204317	46204667	Peak_192013	CRD_6572	Intron
chr21	46225175	46225680	Peak_192014	CRD_6572	Exon
chr21	46226951	46227605	Peak_192015	CRD_6572	Promoter
chr21	46227759	46228228	Peak_192016	CRD_6572	Promoter
chr21	46230716	46231051	Peak_192017	CRD_6572	Promoter
chr21	46285720	46285986	Peak_192018	CRD_6572	Promoter
chr21	46286136	46287051	Peak_192019	CRD_6572	Promoter
chr22	10615971	10616185	Peak_192043	CRD_6573	Distal_Intergenic
chr22	10684541	10684826	Peak_192044	CRD_6573	Distal_Intergenic
chr22	10684980	10685276	Peak_192045	CRD_6573	Distal_Intergenic
chr22	10685491	10685725	Peak_192046	CRD_6573	Distal_Intergenic
chr22	10686059	10686828	Peak_192047	CRD_6573	Distal_Intergenic
chr22	11433623	11433966	Peak_192194	CRD_6574	Distal_Intergenic
chr22	11437505	11437729	Peak_192195	CRD_6574	Distal_Intergenic
chr22	11438457	11438661	Peak_192196	CRD_6574	Distal_Intergenic
chr22	11440063	11440454	Peak_192197	CRD_6574	Distal_Intergenic
chr22	11444428	11444627	Peak_192198	CRD_6574	Distal_Intergenic
chr22	11445135	11445338	Peak_192199	CRD_6574	Distal_Intergenic
chr22	11445570	11445988	Peak_192200	CRD_6574	Distal_Intergenic
chr22	11452190	11452434	Peak_192201	CRD_6574	Distal_Intergenic
chr22	11453636	11453848	Peak_192202	CRD_6574	Distal_Intergenic
chr22	11453923	11454324	Peak_192203	CRD_6574	Distal_Intergenic
chr22	11454832	11455278	Peak_192204	CRD_6574	Distal_Intergenic
chr22	11455319	11455617	Peak_192205	CRD_6574	Distal_Intergenic
chr22	11456623	11457779	Peak_192206	CRD_6575	Distal_Intergenic
chr22	11458407	11458726	Peak_192207	CRD_6575	Distal_Intergenic
chr22	11460065	11460387	Peak_192208	CRD_6575	Distal_Intergenic
chr22	11462211	11462453	Peak_192209	CRD_6575	Distal_Intergenic
chr22	11463085	11463714	Peak_192210	CRD_6575	Distal_Intergenic
chr22	11464322	11464816	Peak_192211	CRD_6575	Distal_Intergenic
chr22	11469635	11470691	Peak_192212	CRD_6575	Distal_Intergenic
chr22	11470838	11471719	Peak_192213	CRD_6575	Distal_Intergenic
chr22	11472670	11473692	Peak_192214	CRD_6575	Distal_Intergenic
chr22	11473755	11474052	Peak_192215	CRD_6575	Distal_Intergenic
chr22	11485863	11486693	Peak_192216	CRD_6575	Distal_Intergenic
chr22	11493194	11493526	Peak_192217	CRD_6575	Distal_Intergenic
chr22	11493878	11494178	Peak_192218	CRD_6575	Distal_Intergenic
chr22	11494711	11495139	Peak_192219	CRD_6575	Distal_Intergenic
chr22	11495315	11496088	Peak_192220	CRD_6575	Distal_Intergenic
chr22	11496106	11496483	Peak_192221	CRD_6575	Distal_Intergenic
chr22	11876927	11878123	Peak_192273	CRD_6576	Distal_Intergenic
chr22	11879175	11879494	Peak_192274	CRD_6576	Distal_Intergenic
chr22	11880778	11881222	Peak_192275	CRD_6576	Distal_Intergenic
chr22	11881556	11881788	Peak_192276	CRD_6576	Distal_Intergenic
chr22	11882987	11883261	Peak_192277	CRD_6576	Distal_Intergenic
chr22	11883424	11883863	Peak_192278	CRD_6576	Distal_Intergenic
chr22	11884001	11884412	Peak_192279	CRD_6576	Distal_Intergenic
chr22	11888335	11888709	Peak_192280	CRD_6576	Distal_Intergenic
chr22	11890331	11890809	Peak_192281	CRD_6576	Distal_Intergenic
chr22	11891146	11891450	Peak_192282	CRD_6576	Distal_Intergenic
chr22	11895704	11896107	Peak_192283	CRD_6576	Distal_Intergenic
chr22	11896420	11897900	Peak_192284	CRD_6576	Distal_Intergenic
chr22	11898547	11898907	Peak_192285	CRD_6576	Distal_Intergenic
chr22	11900595	11900877	Peak_192286	CRD_6576	Distal_Intergenic
chr22	11901031	11901669	Peak_192287	CRD_6576	Distal_Intergenic
chr22	11901738	11901994	Peak_192288	CRD_6576	Distal_Intergenic
chr22	11902142	11902357	Peak_192289	CRD_6576	Distal_Intergenic
chr22	11903406	11903676	Peak_192290	CRD_6576	Distal_Intergenic
chr22	11907829	11908607	Peak_192291	CRD_6576	Distal_Intergenic
chr22	11909173	11909441	Peak_192292	CRD_6576	Distal_Intergenic
chr22	11909738	11910273	Peak_192293	CRD_6577	Distal_Intergenic
chr22	11915109	11916879	Peak_192294	CRD_6577	Distal_Intergenic
chr22	11916986	11917259	Peak_192295	CRD_6577	Distal_Intergenic
chr22	11917400	11918514	Peak_192296	CRD_6577	Distal_Intergenic
chr22	11918761	11919184	Peak_192297	CRD_6577	Distal_Intergenic
chr22	11919580	11919833	Peak_192298	CRD_6577	Distal_Intergenic
chr22	11921593	11921957	Peak_192299	CRD_6577	Distal_Intergenic
chr22	11927447	11929070	Peak_192300	CRD_6577	Distal_Intergenic
chr22	11931018	11932388	Peak_192301	CRD_6577	Distal_Intergenic
chr22	11937932	11938297	Peak_192302	CRD_6578	Distal_Intergenic
chr22	11938467	11938723	Peak_192303	CRD_6578	Distal_Intergenic
chr22	11939916	11940179	Peak_192304	CRD_6578	Distal_Intergenic
chr22	11947578	11948028	Peak_192305	CRD_6578	Distal_Intergenic
chr22	11948458	11948729	Peak_192306	CRD_6578	Distal_Intergenic
chr22	11950463	11950739	Peak_192307	CRD_6578	Distal_Intergenic
chr22	11951387	11951780	Peak_192308	CRD_6578	Distal_Intergenic
chr22	11953300	11954006	Peak_192309	CRD_6578	Distal_Intergenic
chr22	11958673	11958965	Peak_192310	CRD_6578	Distal_Intergenic
chr22	11966893	11967332	Peak_192311	CRD_6578	Distal_Intergenic
chr22	11971026	11971252	Peak_192312	CRD_6578	Distal_Intergenic
chr22	11972345	11972550	Peak_192313	CRD_6578	Distal_Intergenic
chr22	11974075	11974507	Peak_192314	CRD_6578	Distal_Intergenic
chr22	15785396	15785673	Peak_192479	CRD_6579	Promoter
chr22	15785727	15786038	Peak_192480	CRD_6579	Promoter
chr22	15786174	15786401	Peak_192481	CRD_6579	Promoter
chr22	15787017	15787657	Peak_192482	CRD_6579	Promoter
chr22	15787856	15788397	Peak_192483	CRD_6579	Promoter
chr22	15710796	15711043	Peak_192477	CRD_6579	Exon
chr22	15783701	15783976	Peak_192478	CRD_6579	Promoter
chr22	15811197	15811475	Peak_192484	CRD_6580	Intron
chr22	15814669	15814897	Peak_192485	CRD_6580	Promoter
chr22	15840614	15840813	Peak_192486	CRD_6580	Distal_Intergenic
chr22	15841174	15841491	Peak_192487	CRD_6580	Distal_Intergenic
chr22	15859929	15860151	Peak_192488	CRD_6580	Intron
chr22	15861266	15861657	Peak_192489	CRD_6580	Intron
chr22	16702221	16703132	Peak_192511	CRD_6581	Promoter
chr22	16714590	16714957	Peak_192512	CRD_6581	Distal_Intergenic
chr22	16717570	16718483	Peak_192513	CRD_6581	Distal_Intergenic
chr22	16736717	16736923	Peak_192514	CRD_6581	Distal_Intergenic
chr22	17058150	17058595	Peak_192524	CRD_6581	Exon
chr22	17075005	17075409	Peak_192525	CRD_6581	Distal_Intergenic
chr22	17101266	17102595	Peak_192526	CRD_6581	Exon
chr22	17115976	17116228	Peak_192527	CRD_6581	Exon
chr22	17116300	17116579	Peak_192528	CRD_6581	Exon
chr22	17117069	17117402	Peak_192529	CRD_6581	Exon
chr22	17118417	17118938	Peak_192530	CRD_6581	Promoter
chr22	16917443	16917766	Peak_192515	CRD_6581	Promoter
chr22	16926974	16927228	Peak_192516	CRD_6581	Promoter
chr22	16949630	16949880	Peak_192517	CRD_6581	Distal_Intergenic
chr22	16971868	16972523	Peak_192518	CRD_6581	Intron
chr22	17018914	17019115	Peak_192519	CRD_6581	Exon
chr22	17019244	17019447	Peak_192520	CRD_6581	Exon
chr22	17035977	17036676	Peak_192521	CRD_6581	Promoter
chr22	17036798	17037077	Peak_192522	CRD_6581	Promoter
chr22	17056221	17056471	Peak_192523	CRD_6581	Exon
chr22	15979257	15979469	Peak_192490	CRD_6581	Distal_Intergenic
chr22	16038198	16038519	Peak_192491	CRD_6581	Distal_Intergenic
chr22	16229380	16229626	Peak_192492	CRD_6581	Distal_Intergenic
chr22	17121190	17122393	Peak_192531	CRD_6582	Promoter
chr22	17131098	17132402	Peak_192532	CRD_6582	Exon
chr22	17137083	17139109	Peak_192533	CRD_6582	Promoter
chr22	17158450	17160295	Peak_192534	CRD_6582	Promoter
chr22	17171065	17172747	Peak_192535	CRD_6582	Distal_Intergenic
chr22	17176695	17177086	Peak_192536	CRD_6582	Exon
chr22	17266464	17266816	Peak_192537	CRD_6583	Promoter
chr22	17328193	17328579	Peak_192538	CRD_6583	Promoter
chr22	17329022	17329616	Peak_192539	CRD_6583	Promoter
chr22	17483742	17484353	Peak_192540	CRD_6583	Intron
chr22	17501716	17502011	Peak_192541	CRD_6583	Intron
chr22	17536202	17536766	Peak_192542	CRD_6583	Intron
chr22	17558498	17558697	Peak_192543	CRD_6583	Distal_Intergenic
chr22	17562259	17564490	Peak_192544	CRD_6583	Promoter
chr22	17566040	17566346	Peak_192545	CRD_6583	Promoter
chr22	17570830	17571229	Peak_192546	CRD_6583	Promoter
chr22	17593248	17594212	Peak_192547	CRD_6583	Promoter
chr22	17914200	17914947	Peak_192590	CRD_6583	Intron
chr22	17918671	17919259	Peak_192591	CRD_6583	Intron
chr22	17919771	17920658	Peak_192592	CRD_6583	Intron
chr22	17931329	17931846	Peak_192593	CRD_6583	Intron
chr22	17942047	17942847	Peak_192594	CRD_6583	Intron
chr22	17946039	17946878	Peak_192595	CRD_6583	Intron
chr22	18055805	18057347	Peak_192611	CRD_6583	Distal_Intergenic
chr22	18057470	18058136	Peak_192612	CRD_6583	Distal_Intergenic
chr22	18075342	18076703	Peak_192613	CRD_6583	Promoter
chr22	18077323	18078318	Peak_192614	CRD_6583	Promoter
chr22	18088814	18089571	Peak_192615	CRD_6583	Exon
chr22	18092275	18092518	Peak_192616	CRD_6583	Exon
chr22	18095063	18095761	Peak_192617	CRD_6583	Exon
chr22	18096776	18097387	Peak_192618	CRD_6583	Exon
chr22	18109438	18110552	Peak_192619	CRD_6583	Promoter
chr22	18110621	18110939	Peak_192620	CRD_6583	Promoter
chr22	18111814	18112013	Peak_192621	CRD_6583	Promoter
chr22	18114102	18114566	Peak_192622	CRD_6583	Exon
chr22	17606617	17606853	Peak_192548	CRD_6583	Intron
chr22	17606907	17607138	Peak_192549	CRD_6583	Intron
chr22	17628394	17629427	Peak_192550	CRD_6583	Promoter
chr22	17637925	17639668	Peak_192551	CRD_6583	Promoter
chr22	17665883	17666247	Peak_192552	CRD_6583	Intron
chr22	17672637	17672949	Peak_192553	CRD_6583	Intron
chr22	17706487	17706922	Peak_192554	CRD_6583	Promoter
chr22	17709944	17710476	Peak_192555	CRD_6583	Intron
chr22	17716487	17717059	Peak_192556	CRD_6583	Intron
chr22	17724790	17725565	Peak_192557	CRD_6583	Intron
chr22	17738885	17739084	Peak_192558	CRD_6583	Promoter
chr22	17742407	17743265	Peak_192559	CRD_6583	Promoter
chr22	17743754	17744153	Peak_192560	CRD_6583	Promoter
chr22	17744287	17744594	Peak_192561	CRD_6583	Intron
chr22	17764108	17764355	Peak_192562	CRD_6583	Promoter
chr22	17772896	17774031	Peak_192563	CRD_6583	Promoter
chr22	17783208	17783887	Peak_192564	CRD_6583	Distal_Intergenic
chr22	17795166	17795370	Peak_192568	CRD_6583	Intron
chr22	17795442	17795645	Peak_192569	CRD_6583	Intron
chr22	17823983	17824929	Peak_192570	CRD_6583	Intron
chr22	17829714	17830697	Peak_192571	CRD_6583	Promoter
chr22	17836643	17837612	Peak_192572	CRD_6583	Intron
chr22	17845555	17846298	Peak_192573	CRD_6583	Intron
chr22	17853025	17853481	Peak_192574	CRD_6583	Intron
chr22	17860271	17861241	Peak_192575	CRD_6583	Exon
chr22	17869229	17869694	Peak_192576	CRD_6583	Intron
chr22	17871780	17872920	Peak_192577	CRD_6583	Exon
chr22	17880024	17880507	Peak_192578	CRD_6583	Intron
chr22	17882315	17882623	Peak_192579	CRD_6583	Intron
chr22	17882793	17882992	Peak_192580	CRD_6583	Intron
chr22	17884784	17885403	Peak_192581	CRD_6583	Intron
chr22	17888380	17888952	Peak_192582	CRD_6583	Intron
chr22	17891876	17892116	Peak_192583	CRD_6583	Intron
chr22	17892477	17892870	Peak_192584	CRD_6583	Promoter
chr22	17896630	17897076	Peak_192585	CRD_6583	Promoter
chr22	17898273	17898701	Peak_192586	CRD_6583	Promoter
chr22	17903588	17903796	Peak_192587	CRD_6583	Intron
chr22	17903842	17904244	Peak_192588	CRD_6583	Promoter
chr22	17910371	17911590	Peak_192589	CRD_6583	Intron
chr22	17948072	17948315	Peak_192596	CRD_6583	Intron
chr22	17954549	17954755	Peak_192597	CRD_6583	Intron
chr22	17955107	17956241	Peak_192598	CRD_6583	Intron
chr22	17969540	17970602	Peak_192599	CRD_6583	Intron
chr22	17980606	17981005	Peak_192600	CRD_6583	Promoter
chr22	17982543	17982792	Peak_192601	CRD_6583	Promoter
chr22	17986469	17986794	Peak_192602	CRD_6583	Promoter
chr22	17987973	17988669	Peak_192603	CRD_6583	Intron
chr22	17988831	17989429	Peak_192604	CRD_6583	Intron
chr22	17990183	17990677	Peak_192605	CRD_6583	Intron
chr22	18001354	18002195	Peak_192606	CRD_6583	Promoter
chr22	18023291	18024281	Peak_192607	CRD_6583	Promoter
chr22	18024332	18025762	Peak_192608	CRD_6583	Promoter
chr22	18031455	18032834	Peak_192609	CRD_6583	Promoter
chr22	18033739	18033991	Peak_192610	CRD_6583	Intron
chr22	17786600	17787142	Peak_192565	CRD_6583	Exon
chr22	17787241	17787683	Peak_192566	CRD_6583	Exon
chr22	17787883	17788417	Peak_192567	CRD_6583	Exon
chr22	18996330	18996680	Peak_192647	CRD_6584	Promoter
chr22	18997493	18997759	Peak_192648	CRD_6584	Promoter
chr22	18997844	18998382	Peak_192649	CRD_6584	Promoter
chr22	19022621	19023161	Peak_192650	CRD_6584	Promoter
chr22	19028703	19029315	Peak_192655	CRD_6584	Intron
chr22	19035635	19036208	Peak_192656	CRD_6584	Promoter
chr22	19043704	19044055	Peak_192657	CRD_6584	Promoter
chr22	19057350	19057793	Peak_192658	CRD_6584	Promoter
chr22	19397450	19397756	Peak_192670	CRD_6584	Intron
chr22	19422938	19423592	Peak_192671	CRD_6584	Intron
chr22	19430541	19430911	Peak_192672	CRD_6584	Promoter
chr22	19431696	19433117	Peak_192673	CRD_6584	Promoter
chr22	19438374	19438717	Peak_192674	CRD_6584	Intron
chr22	19446887	19447115	Peak_192675	CRD_6584	Promoter
chr22	19584969	19585525	Peak_192679	CRD_6584	Distal_Intergenic
chr22	19629767	19630249	Peak_192680	CRD_6584	Exon
chr22	19691713	19691975	Peak_192681	CRD_6584	Distal_Intergenic
chr22	19717582	19718556	Peak_192682	CRD_6584	Promoter
chr22	18149489	18150218	Peak_192623	CRD_6584	Promoter
chr22	18157184	18157503	Peak_192624	CRD_6584	Intron
chr22	18958196	18958993	Peak_192641	CRD_6584	Promoter
chr22	18966711	18967317	Peak_192642	CRD_6584	Distal_Intergenic
chr22	18967739	18967952	Peak_192643	CRD_6584	Promoter
chr22	18970343	18970582	Peak_192644	CRD_6584	Promoter
chr22	18974216	18974829	Peak_192645	CRD_6584	Intron
chr22	18991866	18992153	Peak_192646	CRD_6584	Exon
chr22	19027124	19027323	Peak_192651	CRD_6584	Intron
chr22	19027519	19027747	Peak_192652	CRD_6584	Intron
chr22	19028140	19028353	Peak_192654	CRD_6584	Intron
chr22	19081259	19082111	Peak_192659	CRD_6584	Intron
chr22	19085213	19085739	Peak_192660	CRD_6584	Intron
chr22	19104156	19105068	Peak_192661	CRD_6584	Intron
chr22	19121520	19121759	Peak_192662	CRD_6584	Promoter
chr22	19122301	19123230	Peak_192663	CRD_6584	Promoter
chr22	19144003	19144207	Peak_192664	CRD_6584	Promoter
chr22	19144364	19145050	Peak_192665	CRD_6584	Promoter
chr22	19170745	19171820	Peak_192666	CRD_6584	Promoter
chr22	19178661	19179761	Peak_192667	CRD_6584	Promoter
chr22	19194826	19195098	Peak_192668	CRD_6584	Intron
chr22	19394613	19395117	Peak_192669	CRD_6584	Intron
chr22	19447589	19448577	Peak_192676	CRD_6584	Promoter
chr22	19479095	19480035	Peak_192677	CRD_6584	Promoter
chr22	19489272	19489532	Peak_192678	CRD_6584	Intron
chr22	19984790	19985015	Peak_192702	CRD_6585	Promoter
chr22	19986291	19986706	Peak_192703	CRD_6585	Promoter
chr22	20016798	20017359	Peak_192704	CRD_6585	Promoter
chr22	20020394	20021205	Peak_192705	CRD_6585	Promoter
chr22	20508831	20509253	Peak_192747	CRD_6585	Promoter
chr22	20523508	20524049	Peak_192748	CRD_6585	Promoter
chr22	20549622	20549884	Peak_192749	CRD_6585	Promoter
chr22	20550781	20551702	Peak_192750	CRD_6585	Promoter
chr22	20568829	20569341	Peak_192751	CRD_6585	Promoter
chr22	20581535	20581891	Peak_192752	CRD_6585	Promoter
chr22	22297781	22298002	Peak_192838	CRD_6585	Distal_Intergenic
chr22	22322026	22322300	Peak_192839	CRD_6585	Promoter
chr22	22464104	22464305	Peak_192840	CRD_6585	Promoter
chr22	22508749	22509017	Peak_192841	CRD_6585	Promoter
chr22	22591969	22592209	Peak_192842	CRD_6585	Promoter
chr22	22684535	22684900	Peak_192843	CRD_6585	Promoter
chr22	22687719	22687976	Peak_192844	CRD_6585	Promoter
chr22	22756453	22756762	Peak_192845	CRD_6585	Promoter
chr22	22956031	22956230	Peak_192846	CRD_6585	Distal_Intergenic
chr22	24156731	24158555	Peak_192912	CRD_6585	Promoter
chr22	24170197	24170481	Peak_192913	CRD_6585	Promoter
chr22	24179091	24179386	Peak_192914	CRD_6585	Promoter
chr22	24270355	24271229	Peak_192915	CRD_6585	Promoter
chr22	19719349	19719726	Peak_192683	CRD_6585	Promoter
chr22	19730682	19730948	Peak_192684	CRD_6585	Distal_Intergenic
chr22	19852030	19852545	Peak_192685	CRD_6585	Promoter
chr22	19852748	19853020	Peak_192686	CRD_6585	Promoter
chr22	19854716	19855165	Peak_192687	CRD_6585	Promoter
chr22	19855377	19855753	Peak_192688	CRD_6585	Promoter
chr22	19874554	19874794	Peak_192689	CRD_6585	Exon
chr22	19881126	19881491	Peak_192690	CRD_6585	Promoter
chr22	19892361	19892871	Peak_192691	CRD_6585	Intron
chr22	19896553	19897581	Peak_192692	CRD_6585	Promoter
chr22	19909982	19910259	Peak_192693	CRD_6585	Intron
chr22	19931113	19931571	Peak_192694	CRD_6585	Promoter
chr22	19942415	19943469	Peak_192695	CRD_6585	Promoter
chr22	19947511	19948096	Peak_192696	CRD_6585	Promoter
chr22	19962394	19962634	Peak_192697	CRD_6585	Promoter
chr22	19965882	19966141	Peak_192698	CRD_6585	Promoter
chr22	19970593	19970799	Peak_192699	CRD_6585	Exon
chr22	19974508	19974802	Peak_192700	CRD_6585	Promoter
chr22	19984418	19984719	Peak_192701	CRD_6585	Promoter
chr22	21712924	21713697	Peak_192815	CRD_6585	Intron
chr22	21735429	21736248	Peak_192816	CRD_6585	Promoter
chr22	21743872	21744480	Peak_192817	CRD_6585	Distal_Intergenic
chr22	21754458	21755798	Peak_192818	CRD_6585	Exon
chr22	21756127	21756347	Peak_192819	CRD_6585	Exon
chr22	21762846	21763428	Peak_192820	CRD_6585	Exon
chr22	21764412	21764712	Peak_192821	CRD_6585	Intron
chr22	21775074	21775511	Peak_192822	CRD_6585	Intron
chr22	21832455	21832703	Peak_192823	CRD_6585	Intron
chr22	21867574	21868198	Peak_192824	CRD_6585	Promoter
chr22	21917079	21917413	Peak_192825	CRD_6585	Exon
chr22	21927065	21927504	Peak_192826	CRD_6585	Promoter
chr22	21936415	21936789	Peak_192827	CRD_6585	Promoter
chr22	21937664	21938867	Peak_192828	CRD_6585	Promoter
chr22	21942318	21942572	Peak_192829	CRD_6585	Promoter
chr22	21942685	21942940	Peak_192830	CRD_6585	Promoter
chr22	21947018	21947916	Peak_192831	CRD_6585	Exon
chr22	21952005	21952341	Peak_192832	CRD_6585	Promoter
chr22	21952876	21953279	Peak_192833	CRD_6585	Promoter
chr22	21961894	21962278	Peak_192834	CRD_6585	Promoter
chr22	21982709	21983049	Peak_192835	CRD_6585	Promoter
chr22	22075311	22075804	Peak_192836	CRD_6585	Promoter
chr22	22077790	22078284	Peak_192837	CRD_6585	Promoter
chr22	20021460	20021745	Peak_192706	CRD_6585	Promoter
chr22	20024261	20024460	Peak_192707	CRD_6585	Intron
chr22	20029024	20029825	Peak_192708	CRD_6585	Intron
chr22	20038225	20038483	Peak_192709	CRD_6585	Promoter
chr22	20079452	20080294	Peak_192710	CRD_6585	Promoter
chr22	20093414	20093723	Peak_192711	CRD_6585	Promoter
chr22	20106385	20106806	Peak_192712	CRD_6585	Promoter
chr22	20107738	20107976	Peak_192713	CRD_6585	Promoter
chr22	20111159	20111435	Peak_192714	CRD_6585	Promoter
chr22	20116865	20117618	Peak_192715	CRD_6585	Promoter
chr22	20126711	20127003	Peak_192716	CRD_6585	Promoter
chr22	20129309	20129763	Peak_192717	CRD_6585	Promoter
chr22	20130336	20130719	Peak_192718	CRD_6585	Promoter
chr22	20131027	20131347	Peak_192719	CRD_6585	Promoter
chr22	20137435	20139168	Peak_192720	CRD_6585	Promoter
chr22	20157022	20157317	Peak_192721	CRD_6585	Distal_Intergenic
chr22	20206250	20206492	Peak_192722	CRD_6585	Promoter
chr22	20212519	20214272	Peak_192723	CRD_6585	Distal_Intergenic
chr22	20235959	20236250	Peak_192724	CRD_6585	Distal_Intergenic
chr22	20238602	20238913	Peak_192725	CRD_6585	Exon
chr22	20239067	20239581	Peak_192726	CRD_6585	Exon
chr22	20239633	20239968	Peak_192727	CRD_6585	Exon
chr22	20240345	20240736	Peak_192728	CRD_6585	Promoter
chr22	20243195	20243438	Peak_192729	CRD_6585	Promoter
chr22	20243538	20244075	Peak_192730	CRD_6585	Promoter
chr22	20249767	20250654	Peak_192731	CRD_6585	Promoter
chr22	20267008	20267305	Peak_192732	CRD_6585	Promoter
chr22	20272815	20273453	Peak_192733	CRD_6585	Promoter
chr22	20280243	20280465	Peak_192734	CRD_6585	Promoter
chr22	20319262	20319628	Peak_192735	CRD_6585	Promoter
chr22	20319945	20320169	Peak_192736	CRD_6585	Promoter
chr22	20393815	20394470	Peak_192737	CRD_6585	Promoter
chr22	20418133	20418567	Peak_192738	CRD_6585	Promoter
chr22	20420752	20421198	Peak_192739	CRD_6585	Distal_Intergenic
chr22	20422182	20422890	Peak_192740	CRD_6585	Exon
chr22	20424862	20425441	Peak_192741	CRD_6585	Exon
chr22	20456252	20456619	Peak_192742	CRD_6585	Exon
chr22	20468307	20468532	Peak_192743	CRD_6585	Promoter
chr22	20469163	20469603	Peak_192744	CRD_6585	Intron
chr22	20495756	20496988	Peak_192745	CRD_6585	Promoter
chr22	20507078	20508294	Peak_192746	CRD_6585	Promoter
chr22	20613376	20613884	Peak_192753	CRD_6585	Exon
chr22	20656811	20657226	Peak_192754	CRD_6585	Promoter
chr22	20702292	20703654	Peak_192755	CRD_6585	Promoter
chr22	20728522	20729660	Peak_192756	CRD_6585	Promoter
chr22	20744307	20744734	Peak_192757	CRD_6585	Promoter
chr22	20749070	20749903	Peak_192758	CRD_6585	Promoter
chr22	20749960	20751140	Peak_192759	CRD_6585	Promoter
chr22	20779266	20779528	Peak_192760	CRD_6585	Promoter
chr22	20784289	20784596	Peak_192761	CRD_6585	Intron
chr22	20788497	20788723	Peak_192762	CRD_6585	Intron
chr22	20788864	20789233	Peak_192763	CRD_6585	Intron
chr22	20793275	20793777	Peak_192764	CRD_6585	Promoter
chr22	20793870	20794136	Peak_192765	CRD_6585	Promoter
chr22	20799515	20799724	Peak_192766	CRD_6585	Promoter
chr22	20803993	20804255	Peak_192767	CRD_6585	Promoter
chr22	20807193	20807874	Peak_192768	CRD_6585	Exon
chr22	20816596	20817457	Peak_192769	CRD_6585	Intron
chr22	20857740	20858156	Peak_192770	CRD_6585	Promoter
chr22	20858663	20859038	Peak_192772	CRD_6585	Promoter
chr22	20865456	20865655	Peak_192773	CRD_6585	Intron
chr22	20867601	20868045	Peak_192774	CRD_6585	Intron
chr22	20876371	20876626	Peak_192775	CRD_6585	Intron
chr22	20876851	20877325	Peak_192776	CRD_6585	Intron
chr22	20877741	20878143	Peak_192777	CRD_6585	Intron
chr22	20883494	20883863	Peak_192778	CRD_6585	Exon
chr22	20885092	20885405	Peak_192779	CRD_6585	Intron
chr22	20885475	20886023	Peak_192780	CRD_6585	Intron
chr22	20887267	20887532	Peak_192781	CRD_6585	Intron
chr22	20916744	20917501	Peak_192782	CRD_6585	Promoter
chr22	20940042	20940318	Peak_192783	CRD_6585	Intron
chr22	20950625	20950897	Peak_192784	CRD_6585	Exon
chr22	20979417	20979659	Peak_192785	CRD_6585	Promoter
chr22	20981665	20982038	Peak_192786	CRD_6585	Promoter
chr22	20982099	20982426	Peak_192787	CRD_6585	Promoter
chr22	20982895	20983404	Peak_192788	CRD_6585	Promoter
chr22	20998718	20998926	Peak_192789	CRD_6585	Promoter
chr22	21000772	21001063	Peak_192790	CRD_6585	Promoter
chr22	21001451	21002869	Peak_192791	CRD_6585	Promoter
chr22	21013731	21014769	Peak_192792	CRD_6585	Promoter
chr22	21014881	21015435	Peak_192793	CRD_6585	Promoter
chr22	21026975	21027696	Peak_192794	CRD_6585	Exon
chr22	21044386	21044619	Peak_192795	CRD_6585	Promoter
chr22	21044974	21046414	Peak_192796	CRD_6585	Promoter
chr22	21102737	21103141	Peak_192797	CRD_6585	Promoter
chr22	21582129	21582427	Peak_192800	CRD_6585	Intron
chr22	21582875	21583350	Peak_192801	CRD_6585	Intron
chr22	21587957	21588285	Peak_192802	CRD_6585	Intron
chr22	21591167	21591731	Peak_192803	CRD_6585	Intron
chr22	21623495	21624422	Peak_192804	CRD_6585	Exon
chr22	21627101	21627462	Peak_192805	CRD_6585	Promoter
chr22	21629307	21629593	Peak_192806	CRD_6585	Promoter
chr22	21629897	21630306	Peak_192807	CRD_6585	Promoter
chr22	21641897	21642415	Peak_192808	CRD_6585	Promoter
chr22	21646762	21647051	Peak_192809	CRD_6585	Distal_Intergenic
chr22	21651933	21652196	Peak_192810	CRD_6585	Promoter
chr22	21665676	21666579	Peak_192811	CRD_6585	Promoter
chr22	21680232	21680568	Peak_192812	CRD_6585	Intron
chr22	21681942	21682396	Peak_192813	CRD_6585	Intron
chr22	21698487	21699414	Peak_192814	CRD_6585	Exon
chr22	22959245	22959527	Peak_192847	CRD_6585	Distal_Intergenic
chr22	23069549	23070432	Peak_192848	CRD_6585	Promoter
chr22	23071172	23071515	Peak_192849	CRD_6585	Promoter
chr22	23072115	23072406	Peak_192850	CRD_6585	Promoter
chr22	23098430	23098683	Peak_192851	CRD_6585	Intron
chr22	23110606	23111261	Peak_192852	CRD_6585	Intron
chr22	23121505	23121766	Peak_192853	CRD_6585	Promoter
chr22	23123021	23123362	Peak_192854	CRD_6585	Promoter
chr22	23128178	23128749	Peak_192855	CRD_6585	Intron
chr22	23141652	23142470	Peak_192856	CRD_6585	Promoter
chr22	23144907	23145640	Peak_192857	CRD_6585	Promoter
chr22	23156412	23156757	Peak_192858	CRD_6585	Intron
chr22	23173928	23174218	Peak_192859	CRD_6585	Distal_Intergenic
chr22	23178461	23178951	Peak_192860	CRD_6585	Promoter
chr22	23180361	23180560	Peak_192861	CRD_6585	Promoter
chr22	23182477	23183022	Peak_192862	CRD_6585	Promoter
chr22	23183416	23183667	Peak_192863	CRD_6585	Intron
chr22	23193475	23194309	Peak_192864	CRD_6585	Intron
chr22	23219814	23220147	Peak_192865	CRD_6585	Intron
chr22	23220456	23220755	Peak_192866	CRD_6585	Intron
chr22	23233157	23233391	Peak_192867	CRD_6585	Intron
chr22	23236693	23237730	Peak_192868	CRD_6585	Intron
chr22	23257171	23257518	Peak_192869	CRD_6585	Intron
chr22	23263557	23263850	Peak_192870	CRD_6585	Promoter
chr22	23263958	23264315	Peak_192871	CRD_6585	Promoter
chr22	23268043	23268544	Peak_192872	CRD_6585	Exon
chr22	23273906	23274455	Peak_192873	CRD_6585	Intron
chr22	23278872	23279320	Peak_192874	CRD_6585	Intron
chr22	23281808	23282811	Peak_192875	CRD_6585	Promoter
chr22	23289672	23290200	Peak_192876	CRD_6585	Promoter
chr22	23305163	23306619	Peak_192877	CRD_6585	Promoter
chr22	23385944	23386222	Peak_192878	CRD_6585	Promoter
chr22	23473919	23474156	Peak_192879	CRD_6585	Exon
chr22	23509511	23510175	Peak_192880	CRD_6585	Exon
chr22	23521645	23522183	Peak_192881	CRD_6585	Distal_Intergenic
chr22	23522763	23523126	Peak_192882	CRD_6585	Distal_Intergenic
chr22	23539455	23539907	Peak_192883	CRD_6585	Promoter
chr22	23613295	23613524	Peak_192884	CRD_6585	Promoter
chr22	23717222	23717717	Peak_192885	CRD_6585	Promoter
chr22	23743259	23744098	Peak_192886	CRD_6585	Exon
chr22	23751064	23751283	Peak_192887	CRD_6585	Promoter
chr22	23763776	23763999	Peak_192888	CRD_6585	Promoter
chr22	23766685	23766926	Peak_192889	CRD_6585	Promoter
chr22	23767860	23768563	Peak_192890	CRD_6585	Promoter
chr22	23786322	23787006	Peak_192891	CRD_6585	Promoter
chr22	23823413	23823779	Peak_192892	CRD_6585	Promoter
chr22	23838695	23839594	Peak_192893	CRD_6585	Promoter
chr22	23856774	23859233	Peak_192894	CRD_6585	Promoter
chr22	23881325	23881573	Peak_192895	CRD_6585	Promoter
chr22	23888348	23888547	Peak_192896	CRD_6585	Intron
chr22	23888698	23889151	Peak_192897	CRD_6585	Intron
chr22	23893617	23894539	Peak_192898	CRD_6585	Promoter
chr22	23894856	23895334	Peak_192899	CRD_6585	Promoter
chr22	23899018	23899658	Peak_192900	CRD_6585	Promoter
chr22	23913356	23914503	Peak_192901	CRD_6585	Distal_Intergenic
chr22	23956609	23956820	Peak_192902	CRD_6585	Exon
chr22	24010871	24011506	Peak_192903	CRD_6585	Promoter
chr22	24051557	24052142	Peak_192904	CRD_6585	Promoter
chr22	24104939	24105304	Peak_192905	CRD_6585	Intron
chr22	24107145	24108223	Peak_192906	CRD_6585	Intron
chr22	24115831	24116129	Peak_192907	CRD_6585	Intron
chr22	24119633	24120592	Peak_192908	CRD_6585	Exon
chr22	24133682	24134845	Peak_192909	CRD_6585	Exon
chr22	24139827	24140887	Peak_192910	CRD_6585	Intron
chr22	24146265	24147580	Peak_192911	CRD_6585	Intron
chr22	24303536	24303957	Peak_192916	CRD_6585	Promoter
chr22	24341739	24341942	Peak_192917	CRD_6585	Intron
chr22	24379672	24379904	Peak_192918	CRD_6585	Intron
chr22	24399579	24399942	Peak_192919	CRD_6585	Intron
chr22	24400078	24400359	Peak_192920	CRD_6585	Intron
chr22	24402535	24402768	Peak_192921	CRD_6585	Intron
chr22	24521832	24522055	Peak_192922	CRD_6585	Promoter
chr22	24555034	24556146	Peak_192923	CRD_6585	Promoter
chr22	24592151	24592603	Peak_192924	CRD_6585	Promoter
chr22	24768738	24769171	Peak_192925	CRD_6585	Intron
chr22	24803129	24803343	Peak_192926	CRD_6585	Promoter
chr22	24807167	24808175	Peak_192927	CRD_6585	Promoter
chr22	24809200	24809433	Peak_192928	CRD_6585	Promoter
chr22	24810214	24810926	Peak_192929	CRD_6585	Intron
chr22	24810989	24811301	Peak_192930	CRD_6585	Intron
chr22	24816847	24817332	Peak_192931	CRD_6585	Intron
chr22	24819971	24820252	Peak_192932	CRD_6585	Intron
chr22	24833855	24834162	Peak_192933	CRD_6585	Intron
chr22	24864561	24864893	Peak_192934	CRD_6585	Intron
chr22	24867376	24867677	Peak_192935	CRD_6585	Intron
chr22	24928237	24928512	Peak_192936	CRD_6585	Distal_Intergenic
chr22	24937223	24937523	Peak_192937	CRD_6585	Promoter
chr22	24938812	24939251	Peak_192938	CRD_6585	Promoter
chr22	24950033	24951215	Peak_192939	CRD_6585	Promoter
chr22	24952092	24952379	Peak_192940	CRD_6585	Promoter
chr22	24952542	24952790	Peak_192941	CRD_6585	Promoter
chr22	24952960	24953252	Peak_192942	CRD_6585	Promoter
chr22	24975764	24976338	Peak_192943	CRD_6585	Intron
chr22	24985554	24986321	Peak_192944	CRD_6585	Intron
chr22	25002252	25002451	Peak_192945	CRD_6585	Intron
chr22	25021532	25021929	Peak_192946	CRD_6585	Promoter
chr22	25021997	25022489	Peak_192947	CRD_6585	Promoter
chr22	25025381	25025762	Peak_192948	CRD_6585	Promoter
chr22	25025999	25026428	Peak_192949	CRD_6585	Promoter
chr22	25048098	25049059	Peak_192950	CRD_6585	Promoter
chr22	25057308	25057604	Peak_192951	CRD_6585	Exon
chr22	25058208	25058413	Peak_192952	CRD_6585	Exon
chr22	25060588	25061165	Peak_192953	CRD_6585	Exon
chr22	25064859	25065281	Peak_192954	CRD_6585	Promoter
chr22	25081483	25081691	Peak_192955	CRD_6585	Intron
chr22	25085189	25085812	Peak_192956	CRD_6585	Intron
chr22	25086275	25086558	Peak_192957	CRD_6585	Intron
chr22	25091467	25092154	Peak_192958	CRD_6585	Intron
chr22	25095821	25096285	Peak_192959	CRD_6585	Intron
chr22	25098444	25099055	Peak_192960	CRD_6585	Intron
chr22	25105430	25105784	Peak_192961	CRD_6585	Intron
chr22	25110669	25111340	Peak_192962	CRD_6585	Promoter
chr22	25113382	25114364	Peak_192963	CRD_6585	Promoter
chr22	25116973	25117781	Peak_192964	CRD_6585	Intron
chr22	25128310	25128530	Peak_192965	CRD_6585	Intron
chr22	25128588	25129177	Peak_192966	CRD_6585	Intron
chr22	25130528	25130778	Peak_192967	CRD_6585	Intron
chr22	25136063	25136557	Peak_192968	CRD_6585	Intron
chr22	25142091	25142420	Peak_192969	CRD_6585	Intron
chr22	25148351	25149102	Peak_192970	CRD_6585	Intron
chr22	25149972	25150384	Peak_192971	CRD_6585	Intron
chr22	25150601	25150810	Peak_192972	CRD_6585	Intron
chr22	25154275	25154662	Peak_192973	CRD_6585	Intron
chr22	25159110	25159446	Peak_192974	CRD_6585	Intron
chr22	25182575	25183318	Peak_192975	CRD_6585	Intron
chr22	25192282	25192997	Peak_192976	CRD_6585	Exon
chr22	25200181	25200505	Peak_192977	CRD_6585	Promoter
chr22	25202457	25202660	Peak_192978	CRD_6585	Promoter
chr22	25447336	25448248	Peak_192979	CRD_6586	Promoter
chr22	25462542	25462884	Peak_192980	CRD_6586	Promoter
chr22	25478280	25479180	Peak_192981	CRD_6586	Promoter
chr22	25493005	25493348	Peak_192982	CRD_6586	Intron
chr22	25493405	25494267	Peak_192983	CRD_6586	Intron
chr22	25563663	25564705	Peak_192984	CRD_6586	Promoter
chr22	26516551	26516901	Peak_193055	CRD_6587	Distal_Intergenic
chr22	26522592	26522916	Peak_193056	CRD_6587	Exon
chr22	26526062	26526553	Peak_193057	CRD_6587	Exon
chr22	26553091	26553518	Peak_193058	CRD_6587	Promoter
chr22	26647537	26648467	Peak_193069	CRD_6587	Promoter
chr22	26653292	26653516	Peak_193070	CRD_6587	Intron
chr22	26657080	26657281	Peak_193071	CRD_6587	Promoter
chr22	26657414	26657858	Peak_193072	CRD_6587	Promoter
chr22	26658572	26659251	Peak_193073	CRD_6587	Promoter
chr22	26463007	26463806	Peak_193042	CRD_6587	Promoter
chr22	26466075	26466646	Peak_193044	CRD_6587	Promoter
chr22	26479475	26479932	Peak_193045	CRD_6587	Promoter
chr22	26481658	26482103	Peak_193046	CRD_6587	Promoter
chr22	26482640	26482868	Peak_193047	CRD_6587	Promoter
chr22	26483063	26483360	Peak_193048	CRD_6587	Promoter
chr22	26483706	26483917	Peak_193049	CRD_6587	Promoter
chr22	26483994	26484208	Peak_193050	CRD_6587	Promoter
chr22	26485106	26485418	Peak_193051	CRD_6587	Promoter
chr22	26491083	26491324	Peak_193052	CRD_6587	Promoter
chr22	26512159	26512924	Peak_193053	CRD_6587	Promoter
chr22	26515535	26516474	Peak_193054	CRD_6587	Promoter
chr22	26556752	26557290	Peak_193059	CRD_6587	Promoter
chr22	26561742	26562342	Peak_193060	CRD_6587	Promoter
chr22	26565302	26565503	Peak_193061	CRD_6587	Promoter
chr22	26567848	26568120	Peak_193062	CRD_6587	Promoter
chr22	26570116	26570377	Peak_193063	CRD_6587	Intron
chr22	26570441	26571054	Peak_193064	CRD_6587	Intron
chr22	26589980	26590911	Peak_193065	CRD_6587	Promoter
chr22	26610287	26610684	Peak_193066	CRD_6587	Intron
chr22	26645131	26645767	Peak_193067	CRD_6587	Promoter
chr22	26646155	26646541	Peak_193068	CRD_6587	Promoter
chr22	26665373	26665783	Peak_193074	CRD_6587	Exon
chr22	26672082	26673547	Peak_193075	CRD_6587	Promoter
chr22	27880856	27881172	Peak_193106	CRD_6588	Intron
chr22	27919245	27919626	Peak_193107	CRD_6588	Promoter
chr22	27919812	27920208	Peak_193108	CRD_6588	Promoter
chr22	27986906	27988061	Peak_193109	CRD_6588	Promoter
chr22	30827228	30827430	Peak_193234	CRD_6589	Intron
chr22	30829993	30830488	Peak_193235	CRD_6589	Intron
chr22	30830865	30831301	Peak_193236	CRD_6589	Intron
chr22	30837406	30838177	Peak_193237	CRD_6589	Intron
chr22	31749626	31750500	Peak_193278	CRD_6590	Promoter
chr22	31753138	31754123	Peak_193279	CRD_6590	Promoter
chr22	31814810	31815302	Peak_193280	CRD_6590	Promoter
chr22	31829509	31829806	Peak_193281	CRD_6590	Intron
chr22	31836116	31836355	Peak_193282	CRD_6590	Promoter
chr22	31852765	31854092	Peak_193283	CRD_6590	Promoter
chr22	31938240	31938757	Peak_193302	CRD_6591	Promoter
chr22	31943591	31944687	Peak_193303	CRD_6591	Promoter
chr22	31954523	31954788	Peak_193304	CRD_6591	Intron
chr22	31955131	31955519	Peak_193305	CRD_6591	Intron
chr22	31956469	31956771	Peak_193306	CRD_6591	Exon
chr22	31963981	31964292	Peak_193307	CRD_6591	Promoter
chr22	31968064	31968442	Peak_193308	CRD_6591	Promoter
chr22	31969940	31971187	Peak_193309	CRD_6591	Promoter
chr22	31977223	31977532	Peak_193310	CRD_6591	Distal_Intergenic
chr22	32130585	32130848	Peak_193311	CRD_6591	Promoter
chr22	31860643	31860882	Peak_193287	CRD_6591	Promoter
chr22	31883489	31884497	Peak_193288	CRD_6591	Intron
chr22	31897722	31898676	Peak_193289	CRD_6591	Promoter
chr22	31898850	31899523	Peak_193290	CRD_6591	Promoter
chr22	31904812	31905162	Peak_193291	CRD_6591	Intron
chr22	31906765	31907063	Peak_193292	CRD_6591	Exon
chr22	31908121	31908459	Peak_193293	CRD_6591	Intron
chr22	31916719	31916970	Peak_193294	CRD_6591	Intron
chr22	31917130	31917795	Peak_193295	CRD_6591	Intron
chr22	31918318	31919488	Peak_193296	CRD_6591	Intron
chr22	31920428	31920646	Peak_193297	CRD_6591	Intron
chr22	31925820	31926509	Peak_193298	CRD_6591	Intron
chr22	31926708	31927591	Peak_193299	CRD_6591	Intron
chr22	31936402	31936835	Peak_193300	CRD_6591	Promoter
chr22	31937411	31937842	Peak_193301	CRD_6591	Promoter
chr22	33715689	33716178	Peak_193381	CRD_6592	Intron
chr22	33723893	33724530	Peak_193382	CRD_6592	Promoter
chr22	33771240	33771442	Peak_193383	CRD_6592	Intron
chr22	33776896	33777287	Peak_193384	CRD_6592	Intron
chr22	33792804	33793381	Peak_193385	CRD_6592	Intron
chr22	33793460	33793835	Peak_193386	CRD_6592	Intron
chr22	35684357	35684793	Peak_193450	CRD_6593	Promoter
chr22	35721652	35722126	Peak_193451	CRD_6593	Intron
chr22	35742615	35743036	Peak_193452	CRD_6593	Exon
chr22	35777669	35777893	Peak_193453	CRD_6593	Promoter
chr22	35785357	35785558	Peak_193454	CRD_6593	Intron
chr22	35785663	35785915	Peak_193455	CRD_6593	Intron
chr22	37211096	37211666	Peak_193539	CRD_6594	Promoter
chr22	37211879	37212754	Peak_193540	CRD_6594	Promoter
chr22	37259587	37259811	Peak_193541	CRD_6594	Distal_Intergenic
chr22	37303879	37304101	Peak_193542	CRD_6594	Promoter
chr22	37316893	37317195	Peak_193543	CRD_6594	Distal_Intergenic
chr22	39316373	39316721	Peak_193671	CRD_6595	Promoter
chr22	39318929	39320517	Peak_193672	CRD_6595	Promoter
chr22	39343491	39344269	Peak_193673	CRD_6595	Distal_Intergenic
chr22	39348952	39349572	Peak_193674	CRD_6595	Promoter
chr22	41414172	41414391	Peak_193775	CRD_6596	Distal_Intergenic
chr22	41444129	41444831	Peak_193776	CRD_6596	Promoter
chr22	41446760	41447080	Peak_193777	CRD_6596	Promoter
chr22	41447921	41448874	Peak_193778	CRD_6596	Promoter
chr22	41468402	41469449	Peak_193779	CRD_6596	Promoter
chr22	41479008	41480705	Peak_193780	CRD_6596	Intron
chr22	41504365	41504772	Peak_193781	CRD_6596	Intron
chr22	41509073	41509288	Peak_193782	CRD_6596	Promoter
chr22	41513384	41513679	Peak_193783	CRD_6596	Promoter
chr22	41517764	41518011	Peak_193784	CRD_6596	Promoter
chr22	41524941	41525147	Peak_193785	CRD_6596	Exon
chr22	41528514	41528839	Peak_193786	CRD_6596	Exon
chr22	41529073	41529776	Peak_193787	CRD_6596	Exon
chr22	41533280	41533535	Peak_193788	CRD_6596	Exon
chr22	41544265	41545208	Peak_193789	CRD_6596	Promoter
chr22	41557020	41557691	Peak_193790	CRD_6596	Distal_Intergenic
chr22	41560197	41561738	Peak_193791	CRD_6596	Promoter
chr22	41576933	41577208	Peak_193792	CRD_6596	Exon
chr22	41584891	41585109	Peak_193793	CRD_6596	Promoter
chr22	41588946	41590573	Peak_193794	CRD_6596	Promoter
chr22	41620920	41621878	Peak_193795	CRD_6596	Promoter
chr22	41636584	41636828	Peak_193796	CRD_6596	Exon
chr22	41666609	41667343	Peak_193797	CRD_6596	Distal_Intergenic
chr22	41673245	41673444	Peak_193798	CRD_6596	Exon
chr22	41682338	41682717	Peak_193799	CRD_6596	Promoter
chr22	41688680	41689077	Peak_193800	CRD_6596	Promoter
chr22	41776422	41776810	Peak_193801	CRD_6596	Promoter
chr22	41800524	41800740	Peak_193802	CRD_6596	Promoter
chr22	41832250	41833195	Peak_193803	CRD_6596	Promoter
chr22	41857605	41857879	Peak_193804	CRD_6596	Intron
chr22	41941313	41941608	Peak_193805	CRD_6596	Promoter
chr22	41946666	41947309	Peak_193806	CRD_6596	Promoter
chr22	41951650	41953147	Peak_193807	CRD_6596	Promoter
chr22	41959992	41961030	Peak_193808	CRD_6596	Distal_Intergenic
chr22	41966711	41967298	Peak_193809	CRD_6596	Promoter
chr22	41968465	41968960	Peak_193810	CRD_6596	Promoter
chr22	41969227	41969535	Peak_193811	CRD_6596	Promoter
chr22	41975381	41976042	Peak_193812	CRD_6596	Promoter
chr22	41976187	41976541	Peak_193813	CRD_6596	Promoter
chr22	41977181	41977519	Peak_193814	CRD_6596	Promoter
chr22	41979499	41980059	Peak_193815	CRD_6596	Promoter
chr22	41998275	41998992	Peak_193816	CRD_6596	Promoter
chr22	42070213	42071400	Peak_193817	CRD_6596	Promoter
chr22	50475015	50475239	Peak_194073	CRD_6597	Promoter
chr22	50507367	50508388	Peak_194074	CRD_6597	Promoter
chr22	50508582	50509016	Peak_194075	CRD_6597	Promoter
chr22	50525174	50525998	Peak_194076	CRD_6597	Promoter
chr22	50562834	50564039	Peak_194077	CRD_6597	Promoter
chr22	50581973	50583783	Peak_194078	CRD_6597	Promoter
chr22	50612430	50612687	Peak_194079	CRD_6597	Exon
chr22	50612741	50613002	Peak_194080	CRD_6597	Exon
chr22	50620371	50621953	Peak_194081	CRD_6597	Promoter
chr22	50622369	50622744	Peak_194082	CRD_6597	Promoter
chr22	50628021	50628580	Peak_194083	CRD_6597	Promoter
chr22	49103443	49104027	Peak_194037	CRD_6597	Distal_Intergenic
chr22	49460152	49460598	Peak_194038	CRD_6597	Intron
chr22	49460660	49460889	Peak_194039	CRD_6597	Intron
chr22	49521772	49522424	Peak_194040	CRD_6597	Intron
chr22	49664616	49665122	Peak_194041	CRD_6597	Distal_Intergenic
chr22	49786163	49786513	Peak_194042	CRD_6597	Intron
chr22	49843859	49844223	Peak_194043	CRD_6597	Promoter
chr22	49853594	49853907	Peak_194044	CRD_6597	Promoter
chr22	49918288	49918761	Peak_194045	CRD_6597	Promoter
chr22	49930984	49931267	Peak_194046	CRD_6597	Promoter
chr22	49960228	49960558	Peak_194047	CRD_6597	Promoter
chr22	49970372	49971164	Peak_194048	CRD_6597	Distal_Intergenic
chr22	49976408	49976833	Peak_194049	CRD_6597	Distal_Intergenic
chr22	50002894	50003103	Peak_194050	CRD_6597	Intron
chr22	50004968	50005258	Peak_194051	CRD_6597	Intron
chr22	50185610	50186011	Peak_194052	CRD_6597	Promoter
chr22	50200775	50201058	Peak_194053	CRD_6597	Promoter
chr22	50209878	50210175	Peak_194054	CRD_6597	Promoter
chr22	50219561	50219870	Peak_194055	CRD_6597	Promoter
chr22	50261049	50261330	Peak_194059	CRD_6597	Promoter
chr22	50264099	50264520	Peak_194060	CRD_6597	Promoter
chr22	50268586	50268838	Peak_194061	CRD_6597	Promoter
chr22	50274192	50274641	Peak_194062	CRD_6597	Exon
chr22	50275438	50275678	Peak_194063	CRD_6597	Exon
chr22	50275984	50276516	Peak_194064	CRD_6597	Promoter
chr22	50326274	50326508	Peak_194065	CRD_6597	Promoter
chr22	50326948	50327245	Peak_194066	CRD_6597	Promoter
chr22	50363171	50363729	Peak_194067	CRD_6597	Intron
chr22	50366649	50366866	Peak_194068	CRD_6597	Intron
chr22	50399061	50399260	Peak_194069	CRD_6597	Intron
chr22	50399741	50400096	Peak_194070	CRD_6597	Intron
chr22	50444745	50445005	Peak_194071	CRD_6597	Promoter
chr22	50445110	50445663	Peak_194072	CRD_6597	Promoter
chr22	46816449	46816717	Peak_194000	CRD_6597	Intron
chr22	46845843	46846297	Peak_194001	CRD_6597	Intron
chr22	46894011	46894296	Peak_194002	CRD_6597	Intron
chr22	46941599	46941824	Peak_194003	CRD_6597	Intron
chr22	47059636	47060009	Peak_194004	CRD_6597	Intron
chr22	47088904	47089124	Peak_194005	CRD_6597	Intron
chr22	47154424	47155372	Peak_194006	CRD_6597	Intron
chr22	47232543	47232803	Peak_194007	CRD_6597	Distal_Intergenic
chr22	47434888	47435392	Peak_194008	CRD_6597	Distal_Intergenic
chr22	47450839	47451442	Peak_194009	CRD_6597	Distal_Intergenic
chr22	47534127	47534793	Peak_194010	CRD_6597	Distal_Intergenic
chr22	47627558	47627814	Peak_194011	CRD_6597	Promoter
chr22	47631115	47632260	Peak_194012	CRD_6597	Promoter
chr22	47655078	47655470	Peak_194013	CRD_6597	Intron
chr22	47779556	47779843	Peak_194014	CRD_6597	Intron
chr22	47780874	47781872	Peak_194015	CRD_6597	Intron
chr22	47847293	47847705	Peak_194016	CRD_6597	Intron
chr22	47990546	47990754	Peak_194017	CRD_6597	Distal_Intergenic
chr22	48075983	48076410	Peak_194018	CRD_6597	Distal_Intergenic
chr22	48090266	48090605	Peak_194019	CRD_6597	Distal_Intergenic
chr22	48104739	48105147	Peak_194020	CRD_6597	Distal_Intergenic
chr22	48170032	48170264	Peak_194021	CRD_6597	Distal_Intergenic
chr22	48185823	48186119	Peak_194022	CRD_6597	Distal_Intergenic
chr22	48223845	48224199	Peak_194023	CRD_6597	Distal_Intergenic
chr22	48339058	48339477	Peak_194024	CRD_6597	Distal_Intergenic
chr22	48362727	48362930	Peak_194025	CRD_6597	Distal_Intergenic
chr22	48391446	48391668	Peak_194026	CRD_6597	Distal_Intergenic
chr22	48488076	48488872	Peak_194027	CRD_6597	Promoter
chr22	48492392	48492710	Peak_194028	CRD_6597	Promoter
chr22	48500520	48500817	Peak_194029	CRD_6597	Intron
chr22	48511290	48511527	Peak_194030	CRD_6597	Intron
chr22	48579551	48579820	Peak_194031	CRD_6597	Intron
chr22	48608259	48608616	Peak_194032	CRD_6597	Intron
chr22	48627470	48627744	Peak_194033	CRD_6597	Intron
chr22	48664643	48665129	Peak_194034	CRD_6597	Intron
chr22	48695184	48695626	Peak_194035	CRD_6597	Promoter
chr22	48825199	48825714	Peak_194036	CRD_6597	Intron
chr22	50244474	50244712	Peak_194056	CRD_6597	Promoter
chr22	50244919	50245118	Peak_194057	CRD_6597	Promoter
chr22	50247783	50248103	Peak_194058	CRD_6597	Promoter
chr22	50671729	50672095	Peak_194085	CRD_6597	Promoter
chr22	50673341	50673665	Peak_194086	CRD_6597	Promoter
chr22	50675287	50675993	Peak_194087	CRD_6597	Promoter
chr22	50694284	50694536	Peak_194088	CRD_6597	Promoter
chr22	50699905	50700727	Peak_194089	CRD_6597	Intron
chr22	50705145	50705599	Peak_194090	CRD_6597	Intron
chr22	50709493	50710169	Peak_194091	CRD_6597	Intron
chr22	50718066	50718359	Peak_194092	CRD_6597	Intron
chr22	50718446	50718662	Peak_194093	CRD_6597	Intron
chr22	50718798	50719009	Peak_194094	CRD_6597	Intron
chr22	50722369	50722966	Peak_194095	CRD_6597	Exon
chr22	50726988	50727529	Peak_194096	CRD_6597	Intron
chr22	50727762	50728109	Peak_194097	CRD_6597	Intron
chr22	50732223	50732456	Peak_194098	CRD_6597	Exon
chr22	50733280	50734208	Peak_194099	CRD_6597	Exon
chr22	50783517	50783891	Peak_194100	CRD_6597	Promoter
chrX	605757	606184	Peak_388838	CRD_6598	Distal_Intergenic
chrX	715876	716763	Peak_388839	CRD_6598	Distal_Intergenic
chrX	802883	803195	Peak_388840	CRD_6598	Distal_Intergenic
chrX	842296	842751	Peak_388841	CRD_6598	Distal_Intergenic
chrX	843776	844162	Peak_388842	CRD_6598	Distal_Intergenic
chrX	977732	978200	Peak_388843	CRD_6598	Distal_Intergenic
chrX	978500	978715	Peak_388844	CRD_6598	Distal_Intergenic
chrX	989738	990627	Peak_388845	CRD_6598	Promoter
chrX	1188742	1189095	Peak_388849	CRD_6598	Intron
chrX	1246698	1247092	Peak_388851	CRD_6598	Distal_Intergenic
chrX	1281563	1281849	Peak_388852	CRD_6598	Promoter
chrX	1336683	1337088	Peak_388854	CRD_6598	Promoter
chrX	1462785	1463014	Peak_388876	CRD_6598	Exon
chrX	1494118	1494393	Peak_388877	CRD_6598	Promoter
chrX	1533745	1534065	Peak_388878	CRD_6598	Intron
chrX	1567233	1567653	Peak_388879	CRD_6598	Distal_Intergenic
chrX	1591141	1591750	Peak_388880	CRD_6598	Promoter
chrX	1599071	1599371	Peak_388881	CRD_6598	Exon
chrX	1648538	1648947	Peak_388882	CRD_6598	Distal_Intergenic
chrX	1652173	1652582	Peak_388883	CRD_6598	Distal_Intergenic
chrX	1657335	1658489	Peak_388884	CRD_6598	Distal_Intergenic
chrX	1673362	1674251	Peak_388885	CRD_6598	Distal_Intergenic
chrX	1741575	1742431	Peak_388886	CRD_6599	Exon
chrX	1750111	1751494	Peak_388887	CRD_6599	Intron
chrX	1751691	1752118	Peak_388888	CRD_6599	Intron
chrX	1753952	1754692	Peak_388889	CRD_6599	Intron
chrX	1766137	1766946	Peak_388890	CRD_6599	Promoter
chrX	1767017	1767637	Peak_388891	CRD_6600	Promoter
chrX	1821232	1821457	Peak_388892	CRD_6600	Distal_Intergenic
chrX	1833639	1834147	Peak_388893	CRD_6600	Distal_Intergenic
chrX	1860895	1861632	Peak_388894	CRD_6600	Distal_Intergenic
chrX	1869927	1870158	Peak_388895	CRD_6600	Distal_Intergenic
chrX	1883951	1884156	Peak_388896	CRD_6600	Distal_Intergenic
chrX	1884916	1885691	Peak_388897	CRD_6600	Distal_Intergenic
chrX	1885744	1885961	Peak_388898	CRD_6600	Distal_Intergenic
chrX	1894744	1895207	Peak_388899	CRD_6600	Distal_Intergenic
chrX	1920499	1920919	Peak_388900	CRD_6600	Distal_Intergenic
chrX	1925085	1925571	Peak_388901	CRD_6600	Distal_Intergenic
chrX	1932153	1932806	Peak_388902	CRD_6600	Distal_Intergenic
chrX	1938220	1938552	Peak_388903	CRD_6600	Distal_Intergenic
chrX	2138793	2139250	Peak_388904	CRD_6600	Distal_Intergenic
chrX	2145620	2146402	Peak_388905	CRD_6600	Distal_Intergenic
chrX	2150486	2152063	Peak_388906	CRD_6600	Distal_Intergenic
chrX	2159130	2160191	Peak_388907	CRD_6600	Distal_Intergenic
chrX	2171635	2171834	Peak_388908	CRD_6600	Distal_Intergenic
chrX	2182247	2183865	Peak_388909	CRD_6600	Distal_Intergenic
chrX	2192283	2193284	Peak_388910	CRD_6600	Distal_Intergenic
chrX	2209809	2210059	Peak_388911	CRD_6600	Distal_Intergenic
chrX	2212113	2212752	Peak_388912	CRD_6600	Distal_Intergenic
chrX	2570215	2570442	Peak_388951	CRD_6600	Distal_Intergenic
chrX	2577805	2578698	Peak_388952	CRD_6600	Distal_Intergenic
chrX	3117696	3117956	Peak_388971	CRD_6601	Distal_Intergenic
chrX	3178020	3178226	Peak_388972	CRD_6601	Distal_Intergenic
chrX	3178765	3179024	Peak_388973	CRD_6601	Distal_Intergenic
chrX	3191926	3192176	Peak_388974	CRD_6601	Distal_Intergenic
chrX	3262975	3263244	Peak_388975	CRD_6601	Distal_Intergenic
chrX	3495893	3496192	Peak_388976	CRD_6601	Distal_Intergenic
chrX	3501692	3502155	Peak_388977	CRD_6601	Distal_Intergenic
chrX	3522431	3522765	Peak_388978	CRD_6601	Distal_Intergenic
chrX	3548702	3550139	Peak_388979	CRD_6601	Distal_Intergenic
chrX	2812446	2812913	Peak_388963	CRD_6601	Intron
chrX	2871875	2872193	Peak_388964	CRD_6601	Intron
chrX	2913166	2913449	Peak_388965	CRD_6601	Intron
chrX	2958295	2958537	Peak_388966	CRD_6601	Exon
chrX	2968082	2968868	Peak_388967	CRD_6601	Promoter
chrX	3024271	3024787	Peak_388968	CRD_6601	Intron
chrX	3066382	3066945	Peak_388969	CRD_6601	Promoter
chrX	3081560	3082029	Peak_388970	CRD_6601	Intron
chrX	4689101	4689305	Peak_389006	CRD_6601	Distal_Intergenic
chrX	4698335	4698605	Peak_389007	CRD_6601	Distal_Intergenic
chrX	4718283	4718792	Peak_389008	CRD_6601	Distal_Intergenic
chrX	4809380	4810209	Peak_389009	CRD_6601	Distal_Intergenic
chrX	4836975	4837373	Peak_389010	CRD_6601	Distal_Intergenic
chrX	4850143	4850477	Peak_389011	CRD_6601	Distal_Intergenic
chrX	4864367	4864741	Peak_389012	CRD_6601	Distal_Intergenic
chrX	4881286	4881726	Peak_389013	CRD_6601	Distal_Intergenic
chrX	4885489	4885755	Peak_389014	CRD_6601	Distal_Intergenic
chrX	4984501	4984914	Peak_389015	CRD_6601	Distal_Intergenic
chrX	5190516	5190789	Peak_389016	CRD_6601	Distal_Intergenic
chrX	5251498	5252130	Peak_389017	CRD_6601	Distal_Intergenic
chrX	5269443	5269663	Peak_389018	CRD_6601	Distal_Intergenic
chrX	5270557	5270919	Peak_389019	CRD_6601	Distal_Intergenic
chrX	5328523	5328831	Peak_389020	CRD_6601	Distal_Intergenic
chrX	5343320	5343954	Peak_389021	CRD_6601	Distal_Intergenic
chrX	3638273	3638622	Peak_388981	CRD_6601	Promoter
chrX	3640045	3640604	Peak_388982	CRD_6601	Promoter
chrX	3651350	3651597	Peak_388983	CRD_6601	Intron
chrX	3674917	3675194	Peak_388984	CRD_6601	Intron
chrX	3699877	3700089	Peak_388985	CRD_6601	Intron
chrX	3812053	3812257	Peak_388986	CRD_6601	Distal_Intergenic
chrX	3814538	3815781	Peak_388987	CRD_6601	Exon
chrX	3820012	3820895	Peak_388988	CRD_6601	Promoter
chrX	3940017	3940268	Peak_388989	CRD_6601	Promoter
chrX	3962472	3963136	Peak_388990	CRD_6601	Distal_Intergenic
chrX	3972104	3973348	Peak_388991	CRD_6601	Distal_Intergenic
chrX	4029348	4029624	Peak_388992	CRD_6601	Distal_Intergenic
chrX	4030079	4031321	Peak_388993	CRD_6601	Distal_Intergenic
chrX	4103168	4103602	Peak_388994	CRD_6601	Distal_Intergenic
chrX	4160709	4161104	Peak_388995	CRD_6601	Distal_Intergenic
chrX	4188772	4189055	Peak_388996	CRD_6601	Distal_Intergenic
chrX	4189601	4190690	Peak_388997	CRD_6601	Distal_Intergenic
chrX	4219072	4219443	Peak_388998	CRD_6601	Distal_Intergenic
chrX	4225563	4225949	Peak_388999	CRD_6601	Distal_Intergenic
chrX	4263074	4263326	Peak_389000	CRD_6601	Distal_Intergenic
chrX	4263401	4263600	Peak_389001	CRD_6601	Distal_Intergenic
chrX	4320333	4320983	Peak_389002	CRD_6601	Distal_Intergenic
chrX	4446674	4447520	Peak_389003	CRD_6601	Distal_Intergenic
chrX	4547273	4547595	Peak_389004	CRD_6601	Distal_Intergenic
chrX	4570317	4570545	Peak_389005	CRD_6601	Distal_Intergenic
chrX	5445772	5446160	Peak_389024	CRD_6602	Distal_Intergenic
chrX	5448929	5449520	Peak_389025	CRD_6602	Distal_Intergenic
chrX	5491230	5491542	Peak_389026	CRD_6602	Distal_Intergenic
chrX	5576194	5576504	Peak_389027	CRD_6602	Distal_Intergenic
chrX	5639905	5640699	Peak_389028	CRD_6602	Distal_Intergenic
chrX	5695967	5696437	Peak_389029	CRD_6602	Intron
chrX	5702640	5703105	Peak_389030	CRD_6602	Intron
chrX	5711223	5711461	Peak_389031	CRD_6602	Intron
chrX	5733432	5733798	Peak_389032	CRD_6602	Distal_Intergenic
chrX	5748517	5748958	Peak_389033	CRD_6602	Distal_Intergenic
chrX	5788663	5789306	Peak_389034	CRD_6602	Distal_Intergenic
chrX	5802466	5802735	Peak_389035	CRD_6602	Distal_Intergenic
chrX	5823619	5824189	Peak_389036	CRD_6602	Distal_Intergenic
chrX	5829442	5829698	Peak_389037	CRD_6602	Distal_Intergenic
chrX	5894828	5895248	Peak_389038	CRD_6602	Intron
chrX	5898556	5898931	Peak_389039	CRD_6602	Intron
chrX	5921356	5921898	Peak_389040	CRD_6602	Intron
chrX	5951986	5952599	Peak_389041	CRD_6602	Intron
chrX	5998409	5999119	Peak_389042	CRD_6602	Intron
chrX	6052160	6053807	Peak_389043	CRD_6602	Intron
chrX	6071669	6072329	Peak_389044	CRD_6602	Intron
chrX	6115270	6115836	Peak_389045	CRD_6602	Intron
chrX	6124547	6124832	Peak_389046	CRD_6602	Intron
chrX	6129113	6129517	Peak_389047	CRD_6602	Intron
chrX	6129830	6130179	Peak_389048	CRD_6602	Intron
chrX	6131661	6132603	Peak_389049	CRD_6602	Intron
chrX	6146072	6146272	Peak_389050	CRD_6602	Intron
chrX	6164507	6165346	Peak_389051	CRD_6602	Intron
chrX	6226415	6226646	Peak_389052	CRD_6602	Promoter
chrX	6227104	6227400	Peak_389053	CRD_6602	Promoter
chrX	6227566	6227812	Peak_389054	CRD_6602	Promoter
chrX	6228459	6229344	Peak_389055	CRD_6602	Promoter
chrX	6417212	6417536	Peak_389056	CRD_6602	Distal_Intergenic
chrX	6448015	6448552	Peak_389057	CRD_6602	Distal_Intergenic
chrX	6559689	6559944	Peak_389058	CRD_6603	Distal_Intergenic
chrX	6564687	6564957	Peak_389059	CRD_6603	Distal_Intergenic
chrX	6568016	6568637	Peak_389060	CRD_6603	Distal_Intergenic
chrX	6629806	6630569	Peak_389061	CRD_6603	Distal_Intergenic
chrX	6662884	6663196	Peak_389062	CRD_6603	Distal_Intergenic
chrX	6668357	6668965	Peak_389063	CRD_6603	Intron
chrX	6693495	6693775	Peak_389064	CRD_6603	Intron
chrX	6718737	6719105	Peak_389065	CRD_6603	Promoter
chrX	6759791	6760009	Peak_389066	CRD_6603	Distal_Intergenic
chrX	6768936	6769138	Peak_389067	CRD_6603	Distal_Intergenic
chrX	6778205	6779648	Peak_389068	CRD_6603	Distal_Intergenic
chrX	6790366	6790579	Peak_389069	CRD_6603	Distal_Intergenic
chrX	6816683	6817088	Peak_389070	CRD_6603	Distal_Intergenic
chrX	6817893	6818340	Peak_389071	CRD_6603	Distal_Intergenic
chrX	6834001	6834219	Peak_389072	CRD_6603	Distal_Intergenic
chrX	6849694	6850340	Peak_389073	CRD_6603	Distal_Intergenic
chrX	6850635	6850841	Peak_389074	CRD_6603	Distal_Intergenic
chrX	6865298	6865675	Peak_389075	CRD_6603	Distal_Intergenic
chrX	7815556	7815811	Peak_389130	CRD_6604	Distal_Intergenic
chrX	7867272	7867613	Peak_389131	CRD_6604	Distal_Intergenic
chrX	7874285	7874835	Peak_389132	CRD_6604	Distal_Intergenic
chrX	7879658	7880367	Peak_389133	CRD_6604	Distal_Intergenic
chrX	7889088	7889446	Peak_389134	CRD_6604	Distal_Intergenic
chrX	7889736	7890039	Peak_389135	CRD_6604	Distal_Intergenic
chrX	9709022	9709339	Peak_389214	CRD_6605	Exon
chrX	9855501	9856052	Peak_389215	CRD_6605	Intron
chrX	9873826	9874472	Peak_389216	CRD_6605	Promoter
chrX	9876211	9876878	Peak_389217	CRD_6605	Promoter
chrX	9878273	9878518	Peak_389218	CRD_6605	Intron
chrX	9882642	9883436	Peak_389219	CRD_6605	Intron
chrX	10111480	10112239	Peak_389249	CRD_6606	Intron
chrX	10112616	10113034	Peak_389250	CRD_6606	Intron
chrX	10119211	10120248	Peak_389251	CRD_6606	Intron
chrX	10120939	10121168	Peak_389252	CRD_6606	Intron
chrX	10151673	10152550	Peak_389253	CRD_6606	Distal_Intergenic
chrX	10156410	10156965	Peak_389254	CRD_6606	Promoter
chrX	10157966	10158570	Peak_389255	CRD_6606	Promoter
chrX	9885177	9885508	Peak_389220	CRD_6606	Intron
chrX	9898343	9899060	Peak_389221	CRD_6606	Promoter
chrX	9899550	9900095	Peak_389222	CRD_6606	Promoter
chrX	9902638	9903029	Peak_389223	CRD_6606	Intron
chrX	9903305	9903513	Peak_389224	CRD_6606	Intron
chrX	9904974	9906032	Peak_389225	CRD_6606	Intron
chrX	9909312	9909592	Peak_389226	CRD_6606	Promoter
chrX	9911295	9911630	Peak_389227	CRD_6606	Promoter
chrX	9912319	9913306	Peak_389228	CRD_6606	Promoter
chrX	9924008	9924256	Peak_389229	CRD_6606	Intron
chrX	9925863	9926632	Peak_389230	CRD_6606	Intron
chrX	9927828	9928652	Peak_389231	CRD_6606	Intron
chrX	9935444	9935773	Peak_389232	CRD_6606	Intron
chrX	9940206	9941359	Peak_389233	CRD_6606	Intron
chrX	9948416	9949240	Peak_389234	CRD_6606	Exon
chrX	9955513	9955737	Peak_389235	CRD_6606	Distal_Intergenic
chrX	9961820	9962075	Peak_389236	CRD_6606	Distal_Intergenic
chrX	9995806	9996315	Peak_389237	CRD_6606	Distal_Intergenic
chrX	10011283	10011483	Peak_389238	CRD_6606	Distal_Intergenic
chrX	10012606	10012915	Peak_389239	CRD_6606	Promoter
chrX	10014804	10015324	Peak_389240	CRD_6606	Promoter
chrX	10024385	10024643	Peak_389241	CRD_6606	Intron
chrX	10026137	10026734	Peak_389242	CRD_6606	Intron
chrX	10066995	10067524	Peak_389243	CRD_6606	Exon
chrX	10083215	10083646	Peak_389244	CRD_6606	Intron
chrX	10099715	10099944	Peak_389245	CRD_6606	Intron
chrX	10105050	10105880	Peak_389246	CRD_6606	Intron
chrX	10106848	10107141	Peak_389247	CRD_6606	Intron
chrX	10110453	10111375	Peak_389248	CRD_6606	Intron
chrX	10159174	10159469	Peak_389256	CRD_6606	Promoter
chrX	10159715	10160131	Peak_389257	CRD_6606	Promoter
chrX	10288577	10288953	Peak_389276	CRD_6607	Intron
chrX	10359976	10360555	Peak_389277	CRD_6607	Intron
chrX	10416424	10416662	Peak_389278	CRD_6607	Distal_Intergenic
chrX	10507735	10507972	Peak_389279	CRD_6607	Intron
chrX	10548720	10549012	Peak_389280	CRD_6607	Intron
chrX	10569636	10570619	Peak_389281	CRD_6608	Promoter
chrX	10619740	10620319	Peak_389282	CRD_6608	Promoter
chrX	10620427	10620760	Peak_389283	CRD_6608	Promoter
chrX	10634424	10634974	Peak_389284	CRD_6608	Intron
chrX	11792818	11793511	Peak_389319	CRD_6609	Distal_Intergenic
chrX	11826135	11826491	Peak_389320	CRD_6609	Distal_Intergenic
chrX	11890683	11891688	Peak_389321	CRD_6609	Distal_Intergenic
chrX	11941415	11941903	Peak_389322	CRD_6609	Distal_Intergenic
chrX	11944515	11944990	Peak_389323	CRD_6609	Distal_Intergenic
chrX	12016886	12017105	Peak_389329	CRD_6610	Distal_Intergenic
chrX	12032094	12032460	Peak_389330	CRD_6610	Distal_Intergenic
chrX	12034110	12034353	Peak_389331	CRD_6610	Distal_Intergenic
chrX	12034490	12035111	Peak_389332	CRD_6610	Distal_Intergenic
chrX	12042438	12042758	Peak_389333	CRD_6610	Distal_Intergenic
chrX	13466993	13467327	Peak_389406	CRD_6611	Distal_Intergenic
chrX	13473654	13474788	Peak_389407	CRD_6611	Distal_Intergenic
chrX	13482688	13482953	Peak_389408	CRD_6611	Distal_Intergenic
chrX	13487199	13487562	Peak_389409	CRD_6611	Distal_Intergenic
chrX	13487772	13488577	Peak_389410	CRD_6611	Distal_Intergenic
chrX	13646060	13646480	Peak_389411	CRD_6611	Distal_Intergenic
chrX	13652538	13653782	Peak_389412	CRD_6611	Promoter
chrX	13761651	13761992	Peak_389425	CRD_6612	Promoter
chrX	13764761	13765056	Peak_389426	CRD_6612	Promoter
chrX	13765853	13767049	Peak_389427	CRD_6612	Promoter
chrX	13767279	13767882	Peak_389428	CRD_6612	Promoter
chrX	13772717	13773146	Peak_389429	CRD_6612	Exon
chrX	13829258	13829563	Peak_389444	CRD_6613	Intron
chrX	13837198	13837581	Peak_389445	CRD_6613	Intron
chrX	13845668	13846255	Peak_389446	CRD_6613	Intron
chrX	13864053	13864821	Peak_389447	CRD_6613	Intron
chrX	13870665	13871149	Peak_389448	CRD_6613	Intron
chrX	16712556	16713085	Peak_389551	CRD_6614	Promoter
chrX	16718993	16720089	Peak_389552	CRD_6614	Promoter
chrX	16771764	16772208	Peak_389553	CRD_6614	Distal_Intergenic
chrX	16785678	16786804	Peak_389554	CRD_6614	Promoter
chrX	18887874	18888148	Peak_389623	CRD_6615	Promoter
chrX	18892906	18893393	Peak_389624	CRD_6615	Promoter
chrX	18895159	18895965	Peak_389625	CRD_6615	Promoter
chrX	18896613	18897133	Peak_389626	CRD_6615	Promoter
chrX	18899813	18900165	Peak_389627	CRD_6615	Promoter
chrX	18980323	18980565	Peak_389628	CRD_6615	Intron
chrX	18984628	18985050	Peak_389629	CRD_6615	Promoter
chrX	19799570	19800185	Peak_389643	CRD_6615	Promoter
chrX	19810455	19810755	Peak_389644	CRD_6615	Intron
chrX	19846913	19847254	Peak_389645	CRD_6615	Intron
chrX	19882819	19883105	Peak_389646	CRD_6615	Intron
chrX	19888183	19888827	Peak_389647	CRD_6615	Promoter
chrX	19904799	19905104	Peak_389648	CRD_6615	Distal_Intergenic
chrX	19991030	19991726	Peak_389649	CRD_6615	Distal_Intergenic
chrX	20006621	20006860	Peak_389650	CRD_6615	Exon
chrX	20056224	20057251	Peak_389651	CRD_6615	Exon
chrX	20067217	20067545	Peak_389652	CRD_6615	Intron
chrX	20067677	20068467	Peak_389653	CRD_6615	Intron
chrX	20527529	20527804	Peak_389666	CRD_6615	Distal_Intergenic
chrX	20529086	20529928	Peak_389667	CRD_6615	Distal_Intergenic
chrX	20530432	20530984	Peak_389668	CRD_6615	Distal_Intergenic
chrX	20547707	20548094	Peak_389669	CRD_6615	Distal_Intergenic
chrX	21479708	21480297	Peak_389689	CRD_6615	Intron
chrX	21605983	21606745	Peak_389690	CRD_6615	Promoter
chrX	21609083	21609498	Peak_389691	CRD_6615	Promoter
chrX	21612214	21612441	Peak_389692	CRD_6615	Intron
chrX	21612638	21612936	Peak_389693	CRD_6615	Intron
chrX	21632093	21632643	Peak_389694	CRD_6615	Intron
chrX	21650841	21651096	Peak_389695	CRD_6615	Intron
chrX	21653814	21654013	Peak_389696	CRD_6615	Exon
chrX	23332770	23333046	Peak_389739	CRD_6615	Promoter
chrX	23333376	23333918	Peak_389740	CRD_6615	Promoter
chrX	23333982	23334411	Peak_389741	CRD_6615	Promoter
chrX	23334788	23335083	Peak_389742	CRD_6615	Promoter
chrX	18558807	18559044	Peak_389607	CRD_6615	Intron
chrX	18601797	18602323	Peak_389608	CRD_6615	Intron
chrX	18617221	18617750	Peak_389609	CRD_6615	Intron
chrX	18640702	18641437	Peak_389610	CRD_6615	Exon
chrX	18661378	18661590	Peak_389611	CRD_6615	Intron
chrX	18668343	18668552	Peak_389612	CRD_6615	Intron
chrX	18674512	18675307	Peak_389613	CRD_6615	Promoter
chrX	18685643	18685843	Peak_389614	CRD_6615	Intron
chrX	18692989	18693234	Peak_389615	CRD_6615	Promoter
chrX	18698808	18699096	Peak_389616	CRD_6615	Promoter
chrX	18707365	18708030	Peak_389617	CRD_6615	Promoter
chrX	18744344	18744643	Peak_389618	CRD_6615	Intron
chrX	18764869	18765236	Peak_389619	CRD_6615	Intron
chrX	18873033	18873838	Peak_389621	CRD_6615	Distal_Intergenic
chrX	18885456	18886820	Peak_389622	CRD_6615	Distal_Intergenic
chrX	19342865	19344279	Peak_389632	CRD_6615	Promoter
chrX	19355054	19355437	Peak_389633	CRD_6615	Promoter
chrX	19362797	19363312	Peak_389634	CRD_6615	Exon
chrX	19363935	19364322	Peak_389635	CRD_6615	Intron
chrX	19372259	19372528	Peak_389636	CRD_6615	Promoter
chrX	19372673	19372983	Peak_389637	CRD_6615	Promoter
chrX	19543913	19545018	Peak_389638	CRD_6615	Intron
chrX	19585250	19585641	Peak_389639	CRD_6615	Intron
chrX	19628076	19628459	Peak_389640	CRD_6615	Intron
chrX	19631449	19631815	Peak_389641	CRD_6615	Intron
chrX	19683005	19683747	Peak_389642	CRD_6615	Intron
chrX	20116910	20117484	Peak_389654	CRD_6615	Promoter
chrX	20141089	20141528	Peak_389655	CRD_6615	Promoter
chrX	20141661	20142342	Peak_389656	CRD_6615	Promoter
chrX	20159805	20160421	Peak_389657	CRD_6615	Intron
chrX	20265264	20265902	Peak_389658	CRD_6615	Promoter
chrX	20266880	20267616	Peak_389659	CRD_6615	Promoter
chrX	20309880	20310134	Peak_389660	CRD_6615	Exon
chrX	20362246	20362812	Peak_389661	CRD_6615	Distal_Intergenic
chrX	20363036	20363269	Peak_389662	CRD_6615	Distal_Intergenic
chrX	20487088	20487811	Peak_389663	CRD_6615	Intron
chrX	20517700	20518009	Peak_389664	CRD_6615	Distal_Intergenic
chrX	20518502	20518934	Peak_389665	CRD_6615	Distal_Intergenic
chrX	20571106	20571476	Peak_389670	CRD_6615	Distal_Intergenic
chrX	20595908	20596650	Peak_389671	CRD_6615	Distal_Intergenic
chrX	20637341	20637771	Peak_389672	CRD_6615	Distal_Intergenic
chrX	20664798	20665329	Peak_389673	CRD_6615	Distal_Intergenic
chrX	20666262	20666727	Peak_389674	CRD_6615	Distal_Intergenic
chrX	20782372	20782602	Peak_389675	CRD_6615	Intron
chrX	20803515	20803848	Peak_389676	CRD_6615	Intron
chrX	20803942	20804180	Peak_389677	CRD_6615	Intron
chrX	20830309	20830527	Peak_389678	CRD_6615	Intron
chrX	20918558	20918808	Peak_389679	CRD_6615	Intron
chrX	20947329	20947799	Peak_389680	CRD_6615	Intron
chrX	21078458	21079154	Peak_389681	CRD_6615	Intron
chrX	21153528	21153822	Peak_389682	CRD_6615	Intron
chrX	21373635	21373895	Peak_389683	CRD_6615	Promoter
chrX	21374114	21374659	Peak_389684	CRD_6615	Promoter
chrX	21375705	21376016	Peak_389685	CRD_6615	Promoter
chrX	21376680	21376982	Peak_389686	CRD_6615	Promoter
chrX	21476484	21476720	Peak_389687	CRD_6615	Intron
chrX	21476871	21477179	Peak_389688	CRD_6615	Intron
chrX	16797348	16797757	Peak_389555	CRD_6615	Intron
chrX	16807578	16807839	Peak_389556	CRD_6615	Intron
chrX	16825784	16826555	Peak_389557	CRD_6615	Intron
chrX	16832384	16832618	Peak_389558	CRD_6615	Intron
chrX	16838330	16838879	Peak_389559	CRD_6615	Promoter
chrX	16839522	16839756	Peak_389560	CRD_6615	Promoter
chrX	16839916	16840480	Peak_389561	CRD_6615	Promoter
chrX	16842782	16842981	Peak_389562	CRD_6615	Promoter
chrX	16870166	16871120	Peak_389563	CRD_6615	Promoter
chrX	16871191	16871708	Peak_389564	CRD_6615	Promoter
chrX	16882156	16882423	Peak_389565	CRD_6615	Distal_Intergenic
chrX	16882712	16883514	Peak_389566	CRD_6615	Distal_Intergenic
chrX	16946147	16946781	Peak_389567	CRD_6615	Promoter
chrX	16971767	16972649	Peak_389568	CRD_6615	Intron
chrX	17020926	17021219	Peak_389569	CRD_6615	Intron
chrX	17022183	17022441	Peak_389570	CRD_6615	Exon
chrX	17025657	17026295	Peak_389571	CRD_6615	Intron
chrX	17033242	17033609	Peak_389572	CRD_6615	Intron
chrX	17038317	17039167	Peak_389573	CRD_6615	Intron
chrX	17046522	17046856	Peak_389574	CRD_6615	Promoter
chrX	17052914	17053183	Peak_389575	CRD_6615	Intron
chrX	17078002	17078367	Peak_389576	CRD_6615	Intron
chrX	17081570	17081946	Peak_389577	CRD_6615	Intron
chrX	17081998	17082328	Peak_389578	CRD_6615	Intron
chrX	17082691	17083244	Peak_389579	CRD_6615	Intron
chrX	17083354	17083577	Peak_389580	CRD_6615	Intron
chrX	17242616	17242817	Peak_389581	CRD_6615	Distal_Intergenic
chrX	17292158	17292361	Peak_389582	CRD_6615	Distal_Intergenic
chrX	17374759	17375147	Peak_389583	CRD_6615	Promoter
chrX	17377327	17377638	Peak_389584	CRD_6615	Promoter
chrX	17459121	17459328	Peak_389585	CRD_6615	Intron
chrX	17579195	17579420	Peak_389586	CRD_6615	Intron
chrX	17580499	17580780	Peak_389587	CRD_6615	Intron
chrX	17591205	17591502	Peak_389588	CRD_6615	Intron
chrX	17654814	17656293	Peak_389589	CRD_6615	Intron
chrX	17690056	17690470	Peak_389590	CRD_6615	Intron
chrX	17736638	17738067	Peak_389591	CRD_6615	Promoter
chrX	17788474	17788747	Peak_389592	CRD_6615	Distal_Intergenic
chrX	17798501	17798854	Peak_389593	CRD_6615	Exon
chrX	17798934	17799340	Peak_389594	CRD_6615	Exon
chrX	17826971	17827210	Peak_389595	CRD_6615	Intron
chrX	17829473	17829994	Peak_389596	CRD_6615	Intron
chrX	17859978	17860411	Peak_389597	CRD_6615	Promoter
chrX	17913814	17914194	Peak_389598	CRD_6615	Distal_Intergenic
chrX	17939976	17940351	Peak_389599	CRD_6615	Distal_Intergenic
chrX	17994457	17995002	Peak_389600	CRD_6615	Intron
chrX	18161193	18161561	Peak_389601	CRD_6615	Exon
chrX	18355013	18355329	Peak_389602	CRD_6615	Promoter
chrX	18394587	18395555	Peak_389603	CRD_6615	Promoter
chrX	18398594	18399175	Peak_389604	CRD_6615	Promoter
chrX	18424612	18425765	Peak_389605	CRD_6615	Promoter
chrX	18502667	18502967	Peak_389606	CRD_6615	Intron
chrX	21693450	21693663	Peak_389697	CRD_6615	Distal_Intergenic
chrX	21725533	21725792	Peak_389698	CRD_6615	Intron
chrX	21727659	21728292	Peak_389699	CRD_6615	Intron
chrX	21730060	21730326	Peak_389700	CRD_6615	Intron
chrX	21837142	21837397	Peak_389701	CRD_6615	Promoter
chrX	21839216	21840125	Peak_389702	CRD_6615	Promoter
chrX	21847357	21847727	Peak_389703	CRD_6615	Intron
chrX	21926801	21927294	Peak_389704	CRD_6615	Distal_Intergenic
chrX	21939864	21940835	Peak_389705	CRD_6615	Promoter
chrX	21941449	21941650	Peak_389706	CRD_6615	Promoter
chrX	21942003	21942246	Peak_389707	CRD_6615	Promoter
chrX	21959760	21960147	Peak_389708	CRD_6615	Intron
chrX	21963802	21964074	Peak_389709	CRD_6615	Intron
chrX	21975755	21976285	Peak_389710	CRD_6615	Intron
chrX	21984930	21985189	Peak_389711	CRD_6615	Exon
chrX	21985244	21985674	Peak_389712	CRD_6615	Intron
chrX	22060688	22060982	Peak_389713	CRD_6615	Intron
chrX	22105330	22105620	Peak_389714	CRD_6615	Intron
chrX	22134814	22135805	Peak_389715	CRD_6615	Intron
chrX	22136025	22136727	Peak_389716	CRD_6615	Intron
chrX	22166115	22166392	Peak_389717	CRD_6615	Intron
chrX	22220842	22221275	Peak_389718	CRD_6615	Intron
chrX	22300189	22301114	Peak_389719	CRD_6615	Intron
chrX	22301210	22301563	Peak_389720	CRD_6615	Intron
chrX	22314741	22315091	Peak_389721	CRD_6615	Intron
chrX	22352066	22352297	Peak_389722	CRD_6615	Intron
chrX	22366239	22366538	Peak_389723	CRD_6615	Intron
chrX	22537014	22537329	Peak_389724	CRD_6615	Intron
chrX	22577248	22577545	Peak_389725	CRD_6615	Intron
chrX	22631681	22631982	Peak_389726	CRD_6615	Intron
chrX	22639895	22640117	Peak_389727	CRD_6615	Intron
chrX	22652600	22653327	Peak_389728	CRD_6615	Intron
chrX	22690277	22690476	Peak_389729	CRD_6615	Intron
chrX	22719427	22719830	Peak_389730	CRD_6615	Intron
chrX	22748252	22748755	Peak_389731	CRD_6615	Intron
chrX	22887012	22887211	Peak_389732	CRD_6615	Intron
chrX	22978249	22978796	Peak_389733	CRD_6615	Intron
chrX	23012486	23012821	Peak_389734	CRD_6615	Intron
chrX	23229039	23229451	Peak_389735	CRD_6615	Intron
chrX	23292315	23293565	Peak_389736	CRD_6615	Promoter
chrX	23331648	23331972	Peak_389737	CRD_6615	Promoter
chrX	23332024	23332709	Peak_389738	CRD_6615	Promoter
chrX	23356090	23356439	Peak_389743	CRD_6615	Intron
chrX	23364378	23365091	Peak_389744	CRD_6615	Intron
chrX	23365469	23366021	Peak_389745	CRD_6615	Intron
chrX	23372944	23374549	Peak_389746	CRD_6615	Intron
chrX	23383078	23384121	Peak_389747	CRD_6615	Intron
chrX	23399679	23400150	Peak_389748	CRD_6615	Exon
chrX	23405450	23405855	Peak_389749	CRD_6615	Distal_Intergenic
chrX	23435495	23435891	Peak_389750	CRD_6615	Distal_Intergenic
chrX	23511737	23512180	Peak_389751	CRD_6615	Distal_Intergenic
chrX	23512849	23513163	Peak_389752	CRD_6615	Distal_Intergenic
chrX	23513899	23514809	Peak_389753	CRD_6615	Distal_Intergenic
chrX	23554402	23554683	Peak_389754	CRD_6615	Distal_Intergenic
chrX	23616415	23616671	Peak_389755	CRD_6615	Distal_Intergenic
chrX	23661830	23662130	Peak_389756	CRD_6615	Promoter
chrX	23662347	23662552	Peak_389757	CRD_6615	Promoter
chrX	23667226	23668176	Peak_389758	CRD_6615	Promoter
chrX	23694611	23694811	Peak_389759	CRD_6615	Distal_Intergenic
chrX	19332974	19333300	Peak_389630	CRD_6615	Distal_Intergenic
chrX	19336836	19337107	Peak_389631	CRD_6615	Distal_Intergenic
chrX	28099339	28099627	Peak_389875	CRD_6616	Distal_Intergenic
chrX	28106029	28106285	Peak_389876	CRD_6616	Distal_Intergenic
chrX	28135111	28135561	Peak_389877	CRD_6616	Distal_Intergenic
chrX	28329542	28329780	Peak_389878	CRD_6616	Distal_Intergenic
chrX	30153165	30154015	Peak_389921	CRD_6616	Distal_Intergenic
chrX	30196400	30196646	Peak_389922	CRD_6616	Distal_Intergenic
chrX	30251422	30251919	Peak_389923	CRD_6616	Exon
chrX	30259962	30260301	Peak_389924	CRD_6616	Distal_Intergenic
chrX	28428160	28428498	Peak_389879	CRD_6616	Distal_Intergenic
chrX	28498640	28499342	Peak_389880	CRD_6616	Promoter
chrX	28581486	28581816	Peak_389881	CRD_6616	Intron
chrX	28582500	28582872	Peak_389882	CRD_6616	Intron
chrX	28586298	28586663	Peak_389883	CRD_6616	Promoter
chrX	28586736	28587226	Peak_389884	CRD_6616	Promoter
chrX	28587295	28587552	Peak_389885	CRD_6616	Promoter
chrX	28589019	28589559	Peak_389886	CRD_6616	Promoter
chrX	28607768	28608174	Peak_389887	CRD_6616	Intron
chrX	28609971	28610510	Peak_389888	CRD_6616	Intron
chrX	28610804	28611214	Peak_389889	CRD_6616	Intron
chrX	28613430	28614154	Peak_389890	CRD_6616	Intron
chrX	28624968	28625567	Peak_389891	CRD_6616	Intron
chrX	28665921	28666170	Peak_389892	CRD_6616	Intron
chrX	28667489	28668152	Peak_389893	CRD_6616	Intron
chrX	28671467	28671804	Peak_389894	CRD_6616	Intron
chrX	28806396	28806632	Peak_389895	CRD_6616	Intron
chrX	28874564	28874880	Peak_389896	CRD_6616	Intron
chrX	28979940	28980291	Peak_389897	CRD_6616	Promoter
chrX	28988234	28988660	Peak_389898	CRD_6616	Intron
chrX	29023311	29023756	Peak_389899	CRD_6616	Intron
chrX	29067405	29067751	Peak_389900	CRD_6616	Intron
chrX	29090878	29091151	Peak_389901	CRD_6616	Intron
chrX	29107163	29107489	Peak_389902	CRD_6616	Intron
chrX	29231688	29232212	Peak_389903	CRD_6616	Intron
chrX	29295947	29296583	Peak_389904	CRD_6616	Intron
chrX	29356641	29357016	Peak_389905	CRD_6616	Intron
chrX	29483096	29483511	Peak_389906	CRD_6616	Intron
chrX	29587763	29588135	Peak_389907	CRD_6616	Intron
chrX	29617829	29618045	Peak_389908	CRD_6616	Intron
chrX	29687823	29688072	Peak_389909	CRD_6616	Intron
chrX	29823382	29823607	Peak_389910	CRD_6616	Intron
chrX	29823776	29824228	Peak_389911	CRD_6616	Intron
chrX	29884500	29885145	Peak_389912	CRD_6616	Intron
chrX	29889479	29889945	Peak_389913	CRD_6616	Intron
chrX	29890654	29890981	Peak_389914	CRD_6616	Intron
chrX	29903510	29903723	Peak_389915	CRD_6616	Intron
chrX	29967074	29967454	Peak_389916	CRD_6616	Distal_Intergenic
chrX	30020056	30020255	Peak_389917	CRD_6616	Promoter
chrX	30283582	30283781	Peak_389925	CRD_6616	Distal_Intergenic
chrX	30373271	30373763	Peak_389926	CRD_6616	Distal_Intergenic
chrX	30504352	30504556	Peak_389927	CRD_6616	Distal_Intergenic
chrX	30513590	30514016	Peak_389928	CRD_6616	Distal_Intergenic
chrX	30562358	30562736	Peak_389929	CRD_6616	Intron
chrX	30597766	30598864	Peak_389930	CRD_6616	Distal_Intergenic
chrX	30608468	30608667	Peak_389931	CRD_6616	Distal_Intergenic
chrX	30609744	30610568	Peak_389932	CRD_6616	Distal_Intergenic
chrX	30621133	30621571	Peak_389934	CRD_6616	Distal_Intergenic
chrX	30652435	30653558	Peak_389935	CRD_6616	Promoter
chrX	30653618	30654249	Peak_389936	CRD_6616	Promoter
chrX	30688358	30688853	Peak_389937	CRD_6616	Promoter
chrX	30689549	30689787	Peak_389938	CRD_6616	Promoter
chrX	30694930	30695130	Peak_389939	CRD_6616	Exon
chrX	30713076	30713349	Peak_389940	CRD_6616	Intron
chrX	25609372	25610028	Peak_389831	CRD_6616	Distal_Intergenic
chrX	25663636	25664071	Peak_389832	CRD_6616	Distal_Intergenic
chrX	25674659	25674992	Peak_389833	CRD_6616	Distal_Intergenic
chrX	25721715	25721931	Peak_389834	CRD_6616	Distal_Intergenic
chrX	25824530	25824790	Peak_389835	CRD_6616	Distal_Intergenic
chrX	25852096	25852396	Peak_389836	CRD_6616	Distal_Intergenic
chrX	25858187	25858824	Peak_389837	CRD_6616	Distal_Intergenic
chrX	25873179	25873569	Peak_389838	CRD_6616	Distal_Intergenic
chrX	26021665	26021872	Peak_389839	CRD_6616	Distal_Intergenic
chrX	26027964	26028231	Peak_389840	CRD_6616	Distal_Intergenic
chrX	26049809	26050040	Peak_389841	CRD_6616	Distal_Intergenic
chrX	26065856	26066068	Peak_389842	CRD_6616	Distal_Intergenic
chrX	26146088	26146536	Peak_389843	CRD_6616	Promoter
chrX	26230493	26230754	Peak_389844	CRD_6616	Distal_Intergenic
chrX	26409760	26410135	Peak_389845	CRD_6616	Distal_Intergenic
chrX	26411055	26411627	Peak_389846	CRD_6616	Distal_Intergenic
chrX	26442400	26442668	Peak_389847	CRD_6616	Distal_Intergenic
chrX	26539215	26539609	Peak_389848	CRD_6616	Distal_Intergenic
chrX	26611042	26611281	Peak_389849	CRD_6616	Distal_Intergenic
chrX	26633762	26634126	Peak_389850	CRD_6616	Distal_Intergenic
chrX	26637765	26638313	Peak_389851	CRD_6616	Distal_Intergenic
chrX	26713526	26713756	Peak_389852	CRD_6616	Distal_Intergenic
chrX	26770036	26770503	Peak_389853	CRD_6616	Distal_Intergenic
chrX	26829960	26830174	Peak_389854	CRD_6616	Distal_Intergenic
chrX	26852050	26852330	Peak_389855	CRD_6616	Distal_Intergenic
chrX	26859735	26859936	Peak_389856	CRD_6616	Distal_Intergenic
chrX	26889349	26890004	Peak_389857	CRD_6616	Distal_Intergenic
chrX	26922367	26922566	Peak_389858	CRD_6616	Distal_Intergenic
chrX	27008464	27008715	Peak_389859	CRD_6616	Distal_Intergenic
chrX	27250491	27251025	Peak_389860	CRD_6616	Promoter
chrX	27267263	27267569	Peak_389861	CRD_6616	Intron
chrX	27308247	27308835	Peak_389862	CRD_6616	Intron
chrX	27330701	27331116	Peak_389863	CRD_6616	Intron
chrX	27331341	27331815	Peak_389864	CRD_6616	Intron
chrX	27362197	27362425	Peak_389865	CRD_6616	Intron
chrX	27449862	27450333	Peak_389866	CRD_6616	Distal_Intergenic
chrX	27555631	27555849	Peak_389867	CRD_6616	Distal_Intergenic
chrX	27706495	27707193	Peak_389868	CRD_6616	Intron
chrX	27737283	27737575	Peak_389869	CRD_6616	Intron
chrX	27739356	27739559	Peak_389870	CRD_6616	Intron
chrX	27797618	27797929	Peak_389871	CRD_6616	Distal_Intergenic
chrX	27868661	27868969	Peak_389872	CRD_6616	Distal_Intergenic
chrX	28043617	28044011	Peak_389873	CRD_6616	Distal_Intergenic
chrX	28090828	28091228	Peak_389874	CRD_6616	Distal_Intergenic
chrX	30060841	30061050	Peak_389918	CRD_6616	Distal_Intergenic
chrX	30077778	30077986	Peak_389919	CRD_6616	Distal_Intergenic
chrX	30150489	30150738	Peak_389920	CRD_6616	Distal_Intergenic
chrX	23742363	23743903	Peak_389760	CRD_6616	Promoter
chrX	23782638	23784048	Peak_389761	CRD_6616	Promoter
chrX	23796358	23796738	Peak_389762	CRD_6616	Distal_Intergenic
chrX	23883793	23884222	Peak_389763	CRD_6616	Promoter
chrX	23901932	23902153	Peak_389764	CRD_6616	Intron
chrX	23902486	23902974	Peak_389765	CRD_6616	Intron
chrX	23907162	23908249	Peak_389766	CRD_6616	Promoter
chrX	24024307	24024718	Peak_389767	CRD_6616	Promoter
chrX	24025159	24026258	Peak_389768	CRD_6616	Promoter
chrX	24054130	24055282	Peak_389769	CRD_6616	Promoter
chrX	24081920	24082119	Peak_389770	CRD_6616	Distal_Intergenic
chrX	24106414	24106894	Peak_389771	CRD_6616	Distal_Intergenic
chrX	24117234	24117682	Peak_389772	CRD_6616	Distal_Intergenic
chrX	24148680	24149405	Peak_389773	CRD_6616	Promoter
chrX	24149483	24150885	Peak_389774	CRD_6616	Promoter
chrX	24202018	24202344	Peak_389775	CRD_6616	Intron
chrX	24202576	24202786	Peak_389776	CRD_6616	Intron
chrX	24230948	24231640	Peak_389777	CRD_6616	Distal_Intergenic
chrX	24245206	24245769	Peak_389778	CRD_6616	Distal_Intergenic
chrX	24259658	24259937	Peak_389779	CRD_6616	Distal_Intergenic
chrX	24294683	24294921	Peak_389780	CRD_6616	Distal_Intergenic
chrX	24347937	24348436	Peak_389781	CRD_6616	Distal_Intergenic
chrX	24371436	24371876	Peak_389782	CRD_6616	Distal_Intergenic
chrX	24392853	24393181	Peak_389783	CRD_6616	Distal_Intergenic
chrX	24395602	24397306	Peak_389784	CRD_6616	Distal_Intergenic
chrX	24425000	24425310	Peak_389785	CRD_6616	Distal_Intergenic
chrX	24426209	24427217	Peak_389786	CRD_6616	Promoter
chrX	24444697	24445034	Peak_389787	CRD_6616	Distal_Intergenic
chrX	24445172	24445488	Peak_389788	CRD_6616	Distal_Intergenic
chrX	24464719	24465665	Peak_389789	CRD_6616	Promoter
chrX	24466008	24466505	Peak_389790	CRD_6616	Promoter
chrX	24467680	24467931	Peak_389791	CRD_6616	Promoter
chrX	24468225	24468433	Peak_389792	CRD_6616	Promoter
chrX	24479757	24480235	Peak_389793	CRD_6616	Intron
chrX	24494715	24495061	Peak_389794	CRD_6616	Promoter
chrX	24498192	24498756	Peak_389795	CRD_6616	Intron
chrX	24499046	24499254	Peak_389796	CRD_6616	Exon
chrX	24514880	24515787	Peak_389797	CRD_6616	Promoter
chrX	24549489	24549865	Peak_389798	CRD_6616	Exon
chrX	24558113	24558877	Peak_389799	CRD_6616	Exon
chrX	24563548	24563967	Peak_389800	CRD_6616	Intron
chrX	24565440	24565648	Peak_389801	CRD_6616	Intron
chrX	24565852	24566828	Peak_389802	CRD_6616	Intron
chrX	24576933	24577420	Peak_389803	CRD_6616	Intron
chrX	24582288	24582726	Peak_389804	CRD_6616	Intron
chrX	24583502	24583875	Peak_389805	CRD_6616	Intron
chrX	24646660	24647959	Peak_389806	CRD_6616	Promoter
chrX	24693148	24694462	Peak_389807	CRD_6616	Promoter
chrX	24752338	24752671	Peak_389808	CRD_6616	Intron
chrX	24767313	24768258	Peak_389809	CRD_6616	Intron
chrX	24846675	24846925	Peak_389810	CRD_6616	Intron
chrX	24850783	24851334	Peak_389811	CRD_6616	Intron
chrX	24990605	24990965	Peak_389812	CRD_6616	Intron
chrX	25015852	25016104	Peak_389813	CRD_6616	Promoter
chrX	25071739	25071985	Peak_389814	CRD_6616	Distal_Intergenic
chrX	25105098	25105693	Peak_389815	CRD_6616	Distal_Intergenic
chrX	25144079	25145137	Peak_389816	CRD_6616	Distal_Intergenic
chrX	25198883	25199412	Peak_389817	CRD_6616	Distal_Intergenic
chrX	25200063	25200389	Peak_389818	CRD_6616	Distal_Intergenic
chrX	25204337	25204554	Peak_389819	CRD_6616	Distal_Intergenic
chrX	25213505	25213979	Peak_389820	CRD_6616	Distal_Intergenic
chrX	25238738	25238991	Peak_389821	CRD_6616	Distal_Intergenic
chrX	25275268	25275472	Peak_389822	CRD_6616	Distal_Intergenic
chrX	25344099	25345302	Peak_389823	CRD_6616	Distal_Intergenic
chrX	25356480	25356847	Peak_389824	CRD_6616	Distal_Intergenic
chrX	25383181	25383486	Peak_389825	CRD_6616	Distal_Intergenic
chrX	25442462	25442859	Peak_389826	CRD_6616	Distal_Intergenic
chrX	25506622	25506892	Peak_389827	CRD_6616	Distal_Intergenic
chrX	25523616	25524522	Peak_389828	CRD_6616	Distal_Intergenic
chrX	25525430	25525652	Peak_389829	CRD_6616	Distal_Intergenic
chrX	25597660	25598002	Peak_389830	CRD_6616	Distal_Intergenic
chrX	31182216	31182615	Peak_389957	CRD_6617	Promoter
chrX	31214008	31214276	Peak_389958	CRD_6617	Intron
chrX	31232556	31232859	Peak_389959	CRD_6617	Intron
chrX	31262553	31262908	Peak_389960	CRD_6617	Promoter
chrX	31262976	31263451	Peak_389961	CRD_6617	Promoter
chrX	31264164	31264446	Peak_389962	CRD_6617	Promoter
chrX	31266297	31266625	Peak_389963	CRD_6617	Promoter
chrX	31266796	31267139	Peak_389964	CRD_6617	Promoter
chrX	31271686	31272160	Peak_389965	CRD_6617	Intron
chrX	31278251	31278502	Peak_389966	CRD_6617	Intron
chrX	31353201	31353461	Peak_389967	CRD_6617	Intron
chrX	31353991	31354190	Peak_389968	CRD_6617	Intron
chrX	33128090	33128592	Peak_390004	CRD_6617	Promoter
chrX	33183444	33183668	Peak_390005	CRD_6617	Intron
chrX	33211541	33211756	Peak_390006	CRD_6617	Promoter
chrX	33312969	33313207	Peak_390007	CRD_6617	Intron
chrX	33336843	33337115	Peak_390008	CRD_6617	Promoter
chrX	33339077	33339962	Peak_390009	CRD_6617	Promoter
chrX	33385645	33385884	Peak_390010	CRD_6617	Distal_Intergenic
chrX	34144268	34144513	Peak_390023	CRD_6617	Promoter
chrX	34245016	34245254	Peak_390024	CRD_6617	Intron
chrX	34270419	34270886	Peak_390025	CRD_6617	Intron
chrX	34275719	34275994	Peak_390026	CRD_6617	Intron
chrX	30864026	30864473	Peak_389943	CRD_6617	Intron
chrX	30888463	30888873	Peak_389944	CRD_6617	Promoter
chrX	30889184	30890303	Peak_389945	CRD_6617	Promoter
chrX	30899846	30900149	Peak_389946	CRD_6617	Intron
chrX	30971792	30972152	Peak_389947	CRD_6617	Promoter
chrX	30972319	30972538	Peak_389948	CRD_6617	Promoter
chrX	31031426	31031866	Peak_389949	CRD_6617	Distal_Intergenic
chrX	31036949	31037148	Peak_389950	CRD_6617	Distal_Intergenic
chrX	31038931	31039261	Peak_389951	CRD_6617	Distal_Intergenic
chrX	31049566	31049808	Peak_389952	CRD_6617	Distal_Intergenic
chrX	31057738	31057937	Peak_389953	CRD_6617	Distal_Intergenic
chrX	31117669	31117868	Peak_389954	CRD_6617	Intron
chrX	31125845	31126620	Peak_389955	CRD_6617	Intron
chrX	31132611	31133255	Peak_389956	CRD_6617	Intron
chrX	31423547	31423826	Peak_389969	CRD_6617	Intron
chrX	31423906	31424480	Peak_389970	CRD_6617	Intron
chrX	31545150	31545758	Peak_389974	CRD_6617	Intron
chrX	31546174	31546483	Peak_389975	CRD_6617	Intron
chrX	31586394	31586800	Peak_389976	CRD_6617	Intron
chrX	31663263	31663948	Peak_389977	CRD_6617	Intron
chrX	31704941	31705450	Peak_389978	CRD_6617	Intron
chrX	31747464	31747673	Peak_389979	CRD_6617	Intron
chrX	31752688	31753079	Peak_389980	CRD_6617	Intron
chrX	31759680	31760098	Peak_389981	CRD_6617	Intron
chrX	31776069	31776308	Peak_389982	CRD_6617	Intron
chrX	31819572	31819864	Peak_389983	CRD_6617	Intron
chrX	31837606	31837854	Peak_389984	CRD_6617	Promoter
chrX	31845028	31845419	Peak_389985	CRD_6617	Intron
chrX	31845686	31846009	Peak_389986	CRD_6617	Intron
chrX	31909929	31910128	Peak_389987	CRD_6617	Intron
chrX	31938550	31938896	Peak_389988	CRD_6617	Intron
chrX	32016330	32016716	Peak_389989	CRD_6617	Intron
chrX	32040764	32041640	Peak_389990	CRD_6617	Intron
chrX	32087691	32087997	Peak_389991	CRD_6617	Intron
chrX	32110787	32111183	Peak_389992	CRD_6617	Intron
chrX	32154859	32155857	Peak_389993	CRD_6617	Promoter
chrX	32212004	32212273	Peak_389994	CRD_6617	Intron
chrX	32280486	32280928	Peak_389995	CRD_6617	Intron
chrX	32280984	32281192	Peak_389996	CRD_6617	Intron
chrX	32281956	32282226	Peak_389997	CRD_6617	Intron
chrX	32294469	32294668	Peak_389998	CRD_6617	Intron
chrX	32933428	32933908	Peak_390001	CRD_6617	Intron
chrX	32987201	32987628	Peak_390002	CRD_6617	Intron
chrX	33044597	33044843	Peak_390003	CRD_6617	Intron
chrX	33434352	33434877	Peak_390011	CRD_6617	Distal_Intergenic
chrX	33452686	33452979	Peak_390012	CRD_6617	Distal_Intergenic
chrX	33457209	33457536	Peak_390013	CRD_6617	Distal_Intergenic
chrX	33535762	33535962	Peak_390014	CRD_6617	Distal_Intergenic
chrX	33608952	33609151	Peak_390015	CRD_6617	Distal_Intergenic
chrX	33688318	33688525	Peak_390016	CRD_6617	Distal_Intergenic
chrX	33725656	33727725	Peak_390017	CRD_6617	Promoter
chrX	33882744	33882999	Peak_390018	CRD_6617	Intron
chrX	33883237	33883474	Peak_390019	CRD_6617	Intron
chrX	33886296	33886506	Peak_390020	CRD_6617	Intron
chrX	33987725	33988392	Peak_390021	CRD_6617	Distal_Intergenic
chrX	34072994	34073193	Peak_390022	CRD_6617	Distal_Intergenic
chrX	30734390	30734741	Peak_389941	CRD_6617	Distal_Intergenic
chrX	30735576	30736190	Peak_389942	CRD_6617	Distal_Intergenic
chrX	32408482	32408726	Peak_389999	CRD_6617	Intron
chrX	32917707	32918034	Peak_390000	CRD_6617	Intron
chrX	36753438	36754677	Peak_390079	CRD_6618	Distal_Intergenic
chrX	36757727	36758206	Peak_390080	CRD_6618	Distal_Intergenic
chrX	36764201	36764980	Peak_390081	CRD_6618	Distal_Intergenic
chrX	36780586	36781332	Peak_390082	CRD_6618	Distal_Intergenic
chrX	36790962	36791832	Peak_390083	CRD_6618	Exon
chrX	36729717	36730243	Peak_390076	CRD_6618	Distal_Intergenic
chrX	36730577	36730831	Peak_390077	CRD_6618	Distal_Intergenic
chrX	36731066	36732356	Peak_390078	CRD_6618	Distal_Intergenic
chrX	36804469	36804950	Peak_390084	CRD_6618	Distal_Intergenic
chrX	36824818	36825085	Peak_390085	CRD_6618	Distal_Intergenic
chrX	38335374	38335682	Peak_390146	CRD_6619	Intron
chrX	38347247	38347705	Peak_390147	CRD_6619	Intron
chrX	38450355	38450556	Peak_390148	CRD_6619	Intron
chrX	38458037	38458474	Peak_390149	CRD_6619	Intron
chrX	38463965	38464316	Peak_390150	CRD_6620	Intron
chrX	38464537	38464738	Peak_390151	CRD_6620	Intron
chrX	38465048	38465289	Peak_390152	CRD_6620	Intron
chrX	38492911	38493326	Peak_390153	CRD_6620	Intron
chrX	38494581	38495132	Peak_390154	CRD_6620	Intron
chrX	39760853	39761298	Peak_390213	CRD_6621	Distal_Intergenic
chrX	39813569	39814319	Peak_390214	CRD_6621	Distal_Intergenic
chrX	39816973	39817566	Peak_390215	CRD_6621	Distal_Intergenic
chrX	39820212	39820629	Peak_390216	CRD_6621	Distal_Intergenic
chrX	39837156	39837393	Peak_390217	CRD_6621	Promoter
chrX	39850676	39851054	Peak_390218	CRD_6621	Promoter
chrX	40157719	40157961	Peak_390246	CRD_6622	Intron
chrX	40167358	40167765	Peak_390247	CRD_6622	Intron
chrX	40167837	40168146	Peak_390248	CRD_6622	Intron
chrX	40170918	40171387	Peak_390249	CRD_6622	Intron
chrX	40172173	40172372	Peak_390250	CRD_6622	Intron
chrX	40174986	40175934	Peak_390251	CRD_6622	Promoter
chrX	40175999	40176447	Peak_390252	CRD_6622	Promoter
chrX	43881013	43881827	Peak_390351	CRD_6623	Promoter
chrX	43882416	43882813	Peak_390352	CRD_6623	Promoter
chrX	43939213	43939530	Peak_390353	CRD_6623	Distal_Intergenic
chrX	43949687	43949935	Peak_390354	CRD_6623	Promoter
chrX	43958439	43958844	Peak_390355	CRD_6623	Exon
chrX	44872087	44873312	Peak_390377	CRD_6624	Promoter
chrX	44873424	44874327	Peak_390378	CRD_6624	Promoter
chrX	44876180	44876464	Peak_390379	CRD_6624	Promoter
chrX	44896264	44896515	Peak_390380	CRD_6624	Intron
chrX	45025999	45026400	Peak_390381	CRD_6624	Intron
chrX	47613085	47613810	Peak_390476	CRD_6625	Intron
chrX	47619818	47620175	Peak_390477	CRD_6625	Promoter
chrX	47620346	47620624	Peak_390478	CRD_6625	Promoter
chrX	47620726	47621023	Peak_390479	CRD_6625	Promoter
chrX	47623134	47624253	Peak_390480	CRD_6625	Promoter
chrX	47633954	47634182	Peak_390481	CRD_6625	Exon
chrX	47645399	47645730	Peak_390484	CRD_6625	Intron
chrX	47650126	47651434	Peak_390485	CRD_6625	Promoter
chrX	47658471	47659613	Peak_390486	CRD_6625	Promoter
chrX	47836137	47837064	Peak_390487	CRD_6625	Promoter
chrX	48003863	48004295	Peak_390488	CRD_6625	Promoter
chrX	47523298	47523715	Peak_390463	CRD_6625	Distal_Intergenic
chrX	47540643	47541512	Peak_390464	CRD_6625	Distal_Intergenic
chrX	47556052	47556707	Peak_390465	CRD_6625	Distal_Intergenic
chrX	47560852	47562023	Peak_390466	CRD_6625	Promoter
chrX	47562610	47562878	Peak_390467	CRD_6625	Promoter
chrX	47571014	47571812	Peak_390468	CRD_6625	Promoter
chrX	47571889	47572219	Peak_390469	CRD_6625	Promoter
chrX	47573156	47573740	Peak_390470	CRD_6625	Promoter
chrX	47578011	47578432	Peak_390471	CRD_6625	Intron
chrX	47578977	47579248	Peak_390472	CRD_6625	Intron
chrX	47581987	47582582	Peak_390473	CRD_6625	Promoter
chrX	47608376	47608881	Peak_390474	CRD_6625	Promoter
chrX	47611912	47612353	Peak_390475	CRD_6625	Intron
chrX	47247329	47247818	Peak_390454	CRD_6625	Promoter
chrX	47248023	47248518	Peak_390455	CRD_6625	Promoter
chrX	47282681	47283606	Peak_390456	CRD_6625	Promoter
chrX	47296795	47297079	Peak_390457	CRD_6625	Promoter
chrX	47321405	47321756	Peak_390458	CRD_6625	Distal_Intergenic
chrX	47361635	47362530	Peak_390459	CRD_6625	Distal_Intergenic
chrX	47365930	47366609	Peak_390460	CRD_6625	Distal_Intergenic
chrX	47452183	47452439	Peak_390461	CRD_6625	Intron
chrX	47482420	47483011	Peak_390462	CRD_6625	Promoter
chrX	47637566	47637765	Peak_390482	CRD_6625	Exon
chrX	47644694	47645066	Peak_390483	CRD_6625	Intron
chrX	48020984	48021968	Peak_390489	CRD_6626	Intron
chrX	48025695	48026462	Peak_390490	CRD_6626	Intron
chrX	48026654	48027016	Peak_390491	CRD_6626	Intron
chrX	48070834	48072104	Peak_390492	CRD_6626	Promoter
chrX	48083256	48083565	Peak_390493	CRD_6626	Distal_Intergenic
chrX	48573839	48575090	Peak_390505	CRD_6627	Promoter
chrX	48590552	48590982	Peak_390506	CRD_6627	Promoter
chrX	48597124	48598420	Peak_390507	CRD_6627	Promoter
chrX	48631359	48631977	Peak_390508	CRD_6627	Distal_Intergenic
chrX	48497873	48498859	Peak_390496	CRD_6627	Distal_Intergenic
chrX	48508359	48508569	Peak_390497	CRD_6627	Promoter
chrX	48508791	48509078	Peak_390498	CRD_6627	Promoter
chrX	48509322	48510239	Peak_390499	CRD_6627	Promoter
chrX	48520820	48522230	Peak_390500	CRD_6627	Promoter
chrX	48530791	48531177	Peak_390501	CRD_6627	Distal_Intergenic
chrX	48539037	48540373	Peak_390502	CRD_6627	Promoter
chrX	48540471	48540705	Peak_390503	CRD_6627	Promoter
chrX	48550868	48551267	Peak_390504	CRD_6627	Intron
chrX	48648355	48648606	Peak_390509	CRD_6627	Distal_Intergenic
chrX	48675884	48677301	Peak_390510	CRD_6627	Promoter
chrX	48695271	48696921	Peak_390511	CRD_6627	Promoter
chrX	48703913	48704733	Peak_390512	CRD_6627	Promoter
chrX	48736457	48736924	Peak_390513	CRD_6627	Promoter
chrX	48737046	48738072	Peak_390514	CRD_6627	Promoter
chrX	48801035	48801467	Peak_390515	CRD_6627	Promoter
chrX	48801571	48802614	Peak_390516	CRD_6627	Promoter
chrX	48823054	48823514	Peak_390517	CRD_6627	Promoter
chrX	48830065	48830271	Peak_390518	CRD_6627	Promoter
chrX	48834299	48835212	Peak_390519	CRD_6627	Promoter
chrX	48835586	48836139	Peak_390520	CRD_6627	Promoter
chrX	48883755	48884029	Peak_390521	CRD_6627	Distal_Intergenic
chrX	48890454	48892208	Peak_390522	CRD_6627	Exon
chrX	48896541	48897007	Peak_390523	CRD_6627	Promoter
chrX	48464039	48464284	Peak_390494	CRD_6627	Promoter
chrX	48475377	48476556	Peak_390495	CRD_6627	Promoter
chrX	48897102	48898425	Peak_390524	CRD_6628	Promoter
chrX	48910979	48912403	Peak_390525	CRD_6628	Promoter
chrX	48917110	48918014	Peak_390526	CRD_6628	Promoter
chrX	48918912	48920586	Peak_390527	CRD_6628	Promoter
chrX	48957565	48959115	Peak_390528	CRD_6628	Promoter
chrX	49840672	49841146	Peak_390569	CRD_6629	Distal_Intergenic
chrX	49844455	49845543	Peak_390570	CRD_6629	Distal_Intergenic
chrX	49876887	49877130	Peak_390571	CRD_6629	Promoter
chrX	49878591	49879620	Peak_390572	CRD_6629	Promoter
chrX	50108437	50108991	Peak_390580	CRD_6629	Distal_Intergenic
chrX	50121305	50121800	Peak_390581	CRD_6629	Distal_Intergenic
chrX	50167382	50167739	Peak_390582	CRD_6629	Distal_Intergenic
chrX	50169205	50169578	Peak_390583	CRD_6629	Promoter
chrX	50204253	50204926	Peak_390584	CRD_6629	Promoter
chrX	50628220	50628582	Peak_390585	CRD_6629	Intron
chrX	50679013	50679306	Peak_390586	CRD_6629	Intron
chrX	49915675	49915957	Peak_390573	CRD_6629	Distal_Intergenic
chrX	49919716	49919924	Peak_390574	CRD_6629	Promoter
chrX	49922302	49922793	Peak_390575	CRD_6629	Promoter
chrX	49922883	49923395	Peak_390576	CRD_6629	Promoter
chrX	49991771	49991982	Peak_390577	CRD_6629	Intron
chrX	50067228	50068344	Peak_390578	CRD_6629	Promoter
chrX	50100236	50100542	Peak_390579	CRD_6629	Distal_Intergenic
chrX	50691790	50692191	Peak_390587	CRD_6629	Intron
chrX	50796426	50796870	Peak_390588	CRD_6629	Intron
chrX	50799644	50799952	Peak_390589	CRD_6629	Intron
chrX	50871963	50872782	Peak_390590	CRD_6629	Distal_Intergenic
chrX	50880228	50880580	Peak_390591	CRD_6629	Distal_Intergenic
chrX	50967519	50968213	Peak_390592	CRD_6629	Distal_Intergenic
chrX	50988701	50989184	Peak_390593	CRD_6629	Distal_Intergenic
chrX	51001806	51002421	Peak_390594	CRD_6629	Distal_Intergenic
chrX	51043348	51043936	Peak_390595	CRD_6629	Distal_Intergenic
chrX	51044180	51044514	Peak_390596	CRD_6629	Distal_Intergenic
chrX	51053855	51054058	Peak_390597	CRD_6629	Distal_Intergenic
chrX	51148918	51149338	Peak_390598	CRD_6629	Intron
chrX	51178264	51179355	Peak_390599	CRD_6629	Distal_Intergenic
chrX	51331801	51332965	Peak_390601	CRD_6629	Promoter
chrX	51336324	51337128	Peak_390602	CRD_6629	Exon
chrX	51394754	51395346	Peak_390603	CRD_6629	Promoter
chrX	51395545	51396808	Peak_390604	CRD_6629	Promoter
chrX	51404768	51405027	Peak_390605	CRD_6629	Promoter
chrX	51420676	51421002	Peak_390606	CRD_6629	Intron
chrX	51456815	51457175	Peak_390607	CRD_6629	Intron
chrX	51461060	51461375	Peak_390608	CRD_6629	Intron
chrX	51486603	51487010	Peak_390609	CRD_6629	Distal_Intergenic
chrX	51495367	51496365	Peak_390610	CRD_6629	Promoter
chrX	51496453	51497302	Peak_390611	CRD_6629	Promoter
chrX	51505416	51505616	Peak_390612	CRD_6629	Intron
chrX	51505649	51505883	Peak_390613	CRD_6629	Exon
chrX	51605306	51605556	Peak_390614	CRD_6629	Distal_Intergenic
chrX	51606471	51606801	Peak_390615	CRD_6629	Distal_Intergenic
chrX	51608046	51608651	Peak_390616	CRD_6629	Distal_Intergenic
chrX	51608819	51609191	Peak_390617	CRD_6629	Distal_Intergenic
chrX	51609531	51609768	Peak_390618	CRD_6629	Distal_Intergenic
chrX	48967684	48968016	Peak_390529	CRD_6629	Promoter
chrX	48971386	48972896	Peak_390530	CRD_6629	Promoter
chrX	49001535	49002744	Peak_390531	CRD_6629	Promoter
chrX	49041575	49041774	Peak_390532	CRD_6629	Promoter
chrX	49042232	49042815	Peak_390533	CRD_6629	Promoter
chrX	49043323	49044211	Peak_390534	CRD_6629	Promoter
chrX	49071862	49072452	Peak_390535	CRD_6629	Promoter
chrX	49073125	49073390	Peak_390536	CRD_6629	Promoter
chrX	49073519	49074482	Peak_390537	CRD_6629	Promoter
chrX	49079376	49079660	Peak_390538	CRD_6629	Promoter
chrX	49079775	49080280	Peak_390539	CRD_6629	Promoter
chrX	49100664	49101695	Peak_390540	CRD_6629	Promoter
chrX	49106966	49107270	Peak_390541	CRD_6629	Distal_Intergenic
chrX	49123207	49124298	Peak_390542	CRD_6629	Promoter
chrX	49155037	49156547	Peak_390543	CRD_6629	Promoter
chrX	49163676	49164423	Peak_390544	CRD_6629	Promoter
chrX	49184271	49184714	Peak_390545	CRD_6629	Promoter
chrX	49187487	49187692	Peak_390546	CRD_6629	Promoter
chrX	49190783	49191598	Peak_390547	CRD_6629	Exon
chrX	49193553	49193756	Peak_390548	CRD_6629	Intron
chrX	49198533	49198875	Peak_390549	CRD_6629	Promoter
chrX	49200099	49200478	Peak_390550	CRD_6629	Promoter
chrX	49203346	49205303	Peak_390551	CRD_6629	Exon
chrX	49209777	49210422	Peak_390552	CRD_6629	Promoter
chrX	49235251	49235913	Peak_390553	CRD_6629	Promoter
chrX	49258917	49259191	Peak_390554	CRD_6629	Promoter
chrX	49268605	49269892	Peak_390555	CRD_6629	Promoter
chrX	49277040	49277350	Peak_390556	CRD_6629	Intron
chrX	49278142	49278711	Peak_390557	CRD_6629	Promoter
chrX	49282475	49283119	Peak_390558	CRD_6629	Promoter
chrX	49290024	49290339	Peak_390559	CRD_6629	Intron
chrX	49291925	49292255	Peak_390560	CRD_6629	Intron
chrX	49314864	49315250	Peak_390561	CRD_6629	Intron
chrX	49627131	49627587	Peak_390562	CRD_6629	Distal_Intergenic
chrX	49665265	49665527	Peak_390563	CRD_6629	Exon
chrX	49710716	49711506	Peak_390564	CRD_6629	Distal_Intergenic
chrX	49734850	49735112	Peak_390565	CRD_6629	Distal_Intergenic
chrX	49748251	49748514	Peak_390566	CRD_6629	Distal_Intergenic
chrX	49760576	49760831	Peak_390567	CRD_6629	Distal_Intergenic
chrX	49838451	49838799	Peak_390568	CRD_6629	Distal_Intergenic
chrX	51614349	51614842	Peak_390619	CRD_6629	Exon
chrX	51641413	51641808	Peak_390620	CRD_6629	Distal_Intergenic
chrX	51743073	51744190	Peak_390621	CRD_6629	Promoter
chrX	51758879	51759771	Peak_390622	CRD_6629	Distal_Intergenic
chrX	51802646	51803660	Peak_390623	CRD_6629	Promoter
chrX	51851353	51851888	Peak_390624	CRD_6629	Intron
chrX	51860307	51860555	Peak_390625	CRD_6629	Intron
chrX	51860643	51861023	Peak_390626	CRD_6629	Intron
chrX	51891614	51892572	Peak_390627	CRD_6629	Promoter
chrX	51892796	51894751	Peak_390628	CRD_6629	Promoter
chrX	52261267	52262692	Peak_390629	CRD_6629	Distal_Intergenic
chrX	52265697	52265955	Peak_390630	CRD_6629	Distal_Intergenic
chrX	52307918	52308117	Peak_390631	CRD_6629	Distal_Intergenic
chrX	52399233	52400060	Peak_390632	CRD_6629	Distal_Intergenic
chrX	52574500	52575053	Peak_390634	CRD_6629	Distal_Intergenic
chrX	53436049	53436320	Peak_390672	CRD_6630	Promoter
chrX	53440110	53440510	Peak_390673	CRD_6630	Distal_Intergenic
chrX	53440608	53441148	Peak_390674	CRD_6630	Distal_Intergenic
chrX	53441209	53442011	Peak_390675	CRD_6630	Distal_Intergenic
chrX	53446085	53446308	Peak_390676	CRD_6630	Distal_Intergenic
chrX	53482121	53482419	Peak_390677	CRD_6630	Distal_Intergenic
chrX	53547420	53547640	Peak_390678	CRD_6630	Promoter
chrX	53609696	53610142	Peak_390679	CRD_6630	Intron
chrX	53683757	53684661	Peak_390680	CRD_6630	Promoter
chrX	53686596	53686933	Peak_390681	CRD_6630	Promoter
chrX	53795436	53795896	Peak_390685	CRD_6630	Distal_Intergenic
chrX	53831934	53832245	Peak_390686	CRD_6630	Distal_Intergenic
chrX	54043694	54045221	Peak_390687	CRD_6630	Promoter
chrX	54078362	54078596	Peak_390688	CRD_6630	Intron
chrX	53186376	53186760	Peak_390647	CRD_6630	Distal_Intergenic
chrX	53202612	53202943	Peak_390648	CRD_6630	Promoter
chrX	53211400	53211717	Peak_390649	CRD_6630	Promoter
chrX	53224857	53226359	Peak_390650	CRD_6630	Promoter
chrX	53231770	53232020	Peak_390651	CRD_6630	Exon
chrX	53241546	53241983	Peak_390652	CRD_6630	Promoter
chrX	53251582	53251886	Peak_390653	CRD_6630	Promoter
chrX	53256849	53257106	Peak_390654	CRD_6630	Intron
chrX	53257861	53258403	Peak_390655	CRD_6630	Intron
chrX	53260902	53261369	Peak_390656	CRD_6630	Intron
chrX	53261539	53261993	Peak_390657	CRD_6630	Intron
chrX	53262046	53263228	Peak_390658	CRD_6630	Intron
chrX	53268232	53268472	Peak_390659	CRD_6630	Intron
chrX	53284741	53284952	Peak_390660	CRD_6630	Intron
chrX	53287296	53288722	Peak_390661	CRD_6630	Intron
chrX	53290711	53291101	Peak_390662	CRD_6630	Promoter
chrX	53312930	53313304	Peak_390663	CRD_6630	Intron
chrX	53317308	53317980	Peak_390664	CRD_6630	Intron
chrX	53318982	53319890	Peak_390665	CRD_6630	Promoter
chrX	53326513	53326899	Peak_390666	CRD_6630	Promoter
chrX	53331771	53332814	Peak_390667	CRD_6630	Distal_Intergenic
chrX	53357782	53358521	Peak_390668	CRD_6630	Distal_Intergenic
chrX	53374115	53374767	Peak_390669	CRD_6630	Exon
chrX	53421892	53423399	Peak_390670	CRD_6630	Promoter
chrX	53434282	53434834	Peak_390671	CRD_6630	Promoter
chrX	54079977	54080234	Peak_390689	CRD_6630	Exon
chrX	54093157	54093715	Peak_390690	CRD_6630	Intron
chrX	54178080	54178495	Peak_390691	CRD_6630	Intron
chrX	54182171	54182778	Peak_390692	CRD_6630	Promoter
chrX	54183092	54183988	Peak_390693	CRD_6630	Promoter
chrX	54208613	54208859	Peak_390694	CRD_6630	Intron
chrX	54248418	54248631	Peak_390695	CRD_6630	Intron
chrX	53695977	53696539	Peak_390682	CRD_6630	Distal_Intergenic
chrX	53723324	53723745	Peak_390683	CRD_6630	Distal_Intergenic
chrX	53726865	53727275	Peak_390684	CRD_6630	Distal_Intergenic
chrX	52995128	52996334	Peak_390638	CRD_6630	Promoter
chrX	53048096	53048892	Peak_390639	CRD_6630	Promoter
chrX	53056317	53056577	Peak_390640	CRD_6630	Intron
chrX	53071553	53072053	Peak_390641	CRD_6630	Intron
chrX	53081808	53082498	Peak_390642	CRD_6630	Promoter
chrX	53082748	53082957	Peak_390643	CRD_6630	Promoter
chrX	53087295	53089028	Peak_390644	CRD_6630	Promoter
chrX	53093128	53093494	Peak_390645	CRD_6630	Promoter
chrX	53093551	53094289	Peak_390646	CRD_6630	Promoter
chrX	54287992	54289871	Peak_390696	CRD_6631	Intron
chrX	54303781	54304497	Peak_390697	CRD_6631	Intron
chrX	54357492	54359513	Peak_390698	CRD_6631	Promoter
chrX	54439784	54440979	Peak_390699	CRD_6631	Promoter
chrX	54817177	54817423	Peak_390714	CRD_6631	Promoter
chrX	54817502	54817796	Peak_390715	CRD_6631	Distal_Intergenic
chrX	54817906	54818405	Peak_390716	CRD_6631	Distal_Intergenic
chrX	54891610	54891919	Peak_390717	CRD_6631	Distal_Intergenic
chrX	54902461	54902924	Peak_390718	CRD_6631	Distal_Intergenic
chrX	55160565	55162029	Peak_390731	CRD_6631	Promoter
chrX	55340713	55341251	Peak_390732	CRD_6631	Distal_Intergenic
chrX	55451028	55453084	Peak_390733	CRD_6631	Promoter
chrX	55488769	55490512	Peak_390734	CRD_6631	Promoter
chrX	55522539	55523697	Peak_390735	CRD_6631	Promoter
chrX	56101044	56101435	Peak_390748	CRD_6631	Distal_Intergenic
chrX	56101486	56101765	Peak_390749	CRD_6631	Distal_Intergenic
chrX	56124918	56125321	Peak_390750	CRD_6631	Distal_Intergenic
chrX	56219742	56219991	Peak_390751	CRD_6631	Distal_Intergenic
chrX	54444970	54445400	Peak_390700	CRD_6631	Exon
chrX	54445473	54445860	Peak_390701	CRD_6631	Exon
chrX	54446083	54446312	Peak_390702	CRD_6631	Exon
chrX	54447303	54447914	Peak_390703	CRD_6631	Exon
chrX	54481623	54482587	Peak_390705	CRD_6631	Intron
chrX	54492484	54492718	Peak_390706	CRD_6631	Intron
chrX	54494093	54494433	Peak_390707	CRD_6631	Promoter
chrX	54494486	54495205	Peak_390708	CRD_6631	Promoter
chrX	54495789	54496848	Peak_390709	CRD_6631	Promoter
chrX	54496953	54497290	Peak_390710	CRD_6631	Promoter
chrX	54528887	54530958	Peak_390711	CRD_6631	Promoter
chrX	54639076	54640179	Peak_390712	CRD_6631	Distal_Intergenic
chrX	54807493	54809315	Peak_390713	CRD_6631	Promoter
chrX	54920409	54922331	Peak_390719	CRD_6631	Promoter
chrX	54936707	54937124	Peak_390720	CRD_6631	Intron
chrX	54938974	54939436	Peak_390721	CRD_6631	Intron
chrX	54999441	55000790	Peak_390722	CRD_6631	Promoter
chrX	55007829	55008044	Peak_390723	CRD_6631	Exon
chrX	55008511	55009569	Peak_390724	CRD_6631	Exon
chrX	55011342	55011641	Peak_390725	CRD_6631	Intron
chrX	55057043	55057618	Peak_390726	CRD_6631	Promoter
chrX	55057730	55058205	Peak_390727	CRD_6631	Promoter
chrX	55132422	55132744	Peak_390728	CRD_6631	Distal_Intergenic
chrX	55135167	55135737	Peak_390729	CRD_6631	Promoter
chrX	55145866	55146360	Peak_390730	CRD_6631	Exon
chrX	55613598	55614231	Peak_390736	CRD_6631	Distal_Intergenic
chrX	55641863	55642343	Peak_390737	CRD_6631	Distal_Intergenic
chrX	55659519	55660310	Peak_390738	CRD_6631	Promoter
chrX	55717242	55718520	Peak_390739	CRD_6631	Promoter
chrX	55793432	55794208	Peak_390740	CRD_6631	Distal_Intergenic
chrX	55906928	55907186	Peak_390741	CRD_6631	Promoter
chrX	55907904	55909420	Peak_390742	CRD_6631	Promoter
chrX	55978811	55979515	Peak_390743	CRD_6631	Intron
chrX	55979739	55979977	Peak_390744	CRD_6631	Intron
chrX	55981695	55981894	Peak_390745	CRD_6631	Intron
chrX	56020045	56020438	Peak_390746	CRD_6631	Distal_Intergenic
chrX	56033284	56033581	Peak_390747	CRD_6631	Distal_Intergenic
chrX	56231560	56232999	Peak_390752	CRD_6631	Promoter
chrX	56233122	56234112	Peak_390753	CRD_6631	Promoter
chrX	56248175	56249080	Peak_390754	CRD_6631	Intron
chrX	56281622	56282628	Peak_390755	CRD_6631	Intron
chrX	56311710	56311909	Peak_390756	CRD_6631	Distal_Intergenic
chrX	65528749	65529066	Peak_390833	CRD_6632	Intron
chrX	65534238	65535359	Peak_390834	CRD_6632	Promoter
chrX	65581723	65582326	Peak_390835	CRD_6632	Distal_Intergenic
chrX	65595313	65595776	Peak_390836	CRD_6632	Intron
chrX	66401514	66401741	Peak_390853	CRD_6632	Distal_Intergenic
chrX	66476750	66476953	Peak_390854	CRD_6632	Distal_Intergenic
chrX	66622347	66622723	Peak_390855	CRD_6632	Intron
chrX	66634703	66634902	Peak_390856	CRD_6632	Intron
chrX	66635193	66635882	Peak_390857	CRD_6632	Intron
chrX	56801682	56801916	Peak_390772	CRD_6632	Intron
chrX	56803370	56804758	Peak_390773	CRD_6632	Intron
chrX	56946170	56946703	Peak_390774	CRD_6632	Intron
chrX	56978263	56978578	Peak_390775	CRD_6632	Promoter
chrX	65109604	65109806	Peak_390824	CRD_6632	Distal_Intergenic
chrX	65196602	65197416	Peak_390825	CRD_6632	Distal_Intergenic
chrX	65406505	65406713	Peak_390826	CRD_6632	Promoter
chrX	65408098	65408298	Peak_390827	CRD_6632	Promoter
chrX	65463564	65464006	Peak_390828	CRD_6632	Intron
chrX	65482155	65482800	Peak_390829	CRD_6632	Intron
chrX	65508456	65508749	Peak_390830	CRD_6632	Distal_Intergenic
chrX	65515605	65515905	Peak_390831	CRD_6632	Intron
chrX	65518777	65519391	Peak_390832	CRD_6632	Intron
chrX	65644728	65645299	Peak_390837	CRD_6632	Intron
chrX	65668455	65668815	Peak_390838	CRD_6632	Promoter
chrX	65670195	65670452	Peak_390839	CRD_6632	Promoter
chrX	65697198	65697409	Peak_390840	CRD_6632	Intron
chrX	65697754	65698437	Peak_390841	CRD_6632	Intron
chrX	65703948	65704178	Peak_390842	CRD_6632	Intron
chrX	65714423	65714622	Peak_390843	CRD_6632	Intron
chrX	65772646	65773064	Peak_390844	CRD_6632	Promoter
chrX	65845742	65845950	Peak_390845	CRD_6632	Distal_Intergenic
chrX	65870055	65870545	Peak_390846	CRD_6632	Distal_Intergenic
chrX	65883018	65884321	Peak_390847	CRD_6632	Distal_Intergenic
chrX	65986294	65986566	Peak_390848	CRD_6632	Distal_Intergenic
chrX	65993876	65994666	Peak_390849	CRD_6632	Distal_Intergenic
chrX	66035136	66035369	Peak_390850	CRD_6632	Promoter
chrX	66164611	66164846	Peak_390851	CRD_6632	Promoter
chrX	66323409	66323651	Peak_390852	CRD_6632	Distal_Intergenic
chrX	56994389	56996187	Peak_390776	CRD_6632	Promoter
chrX	57120886	57121965	Peak_390777	CRD_6632	Promoter
chrX	57137225	57138027	Peak_390778	CRD_6632	Promoter
chrX	57156459	57156957	Peak_390779	CRD_6632	Distal_Intergenic
chrX	57381906	57382371	Peak_390780	CRD_6632	Intron
chrX	57583416	57584024	Peak_390781	CRD_6632	Distal_Intergenic
chrX	57591039	57592188	Peak_390782	CRD_6632	Promoter
chrX	57592753	57593213	Peak_390783	CRD_6632	Promoter
chrX	57821810	57822285	Peak_390784	CRD_6632	Distal_Intergenic
chrX	57854192	57854609	Peak_390785	CRD_6632	Distal_Intergenic
chrX	57906822	57907021	Peak_390786	CRD_6632	Exon
chrX	57910903	57911134	Peak_390787	CRD_6632	Promoter
chrX	57918296	57919587	Peak_390788	CRD_6632	Distal_Intergenic
chrX	57929413	57929686	Peak_390789	CRD_6632	Distal_Intergenic
chrX	58165010	58165209	Peak_390790	CRD_6632	Distal_Intergenic
chrX	63308416	63308824	Peak_390792	CRD_6632	Distal_Intergenic
chrX	63350226	63351698	Peak_390793	CRD_6632	Promoter
chrX	63424542	63425043	Peak_390794	CRD_6632	Intron
chrX	63494888	63495286	Peak_390795	CRD_6632	Intron
chrX	63560555	63561739	Peak_390796	CRD_6632	Promoter
chrX	63657816	63658303	Peak_390797	CRD_6632	Promoter
chrX	63686507	63686803	Peak_390798	CRD_6632	Intron
chrX	63708183	63708710	Peak_390799	CRD_6632	Promoter
chrX	63713701	63713924	Peak_390800	CRD_6632	Intron
chrX	63729569	63729802	Peak_390801	CRD_6632	Intron
chrX	63744622	63745634	Peak_390802	CRD_6632	Intron
chrX	63750463	63750755	Peak_390803	CRD_6632	Intron
chrX	63754228	63755622	Peak_390804	CRD_6632	Promoter
chrX	63757993	63758374	Peak_390805	CRD_6632	Promoter
chrX	63761635	63762017	Peak_390806	CRD_6632	Intron
chrX	63783534	63786046	Peak_390807	CRD_6632	Promoter
chrX	63809139	63810251	Peak_390808	CRD_6632	Promoter
chrX	63816651	63817383	Peak_390809	CRD_6632	Distal_Intergenic
chrX	63917096	63917562	Peak_390810	CRD_6632	Distal_Intergenic
chrX	64093727	64094229	Peak_390811	CRD_6632	Distal_Intergenic
chrX	64177048	64177537	Peak_390812	CRD_6632	Distal_Intergenic
chrX	64204475	64204680	Peak_390813	CRD_6632	Promoter
chrX	64204792	64206512	Peak_390814	CRD_6632	Promoter
chrX	64242466	64242831	Peak_390815	CRD_6632	Distal_Intergenic
chrX	64290666	64290930	Peak_390816	CRD_6632	Intron
chrX	64290973	64291172	Peak_390817	CRD_6632	Intron
chrX	64394550	64395851	Peak_390818	CRD_6632	Promoter
chrX	64717800	64718219	Peak_390819	CRD_6632	Distal_Intergenic
chrX	64725822	64726074	Peak_390820	CRD_6632	Promoter
chrX	64893230	64893656	Peak_390821	CRD_6632	Distal_Intergenic
chrX	64975478	64977140	Peak_390822	CRD_6632	Promoter
chrX	65034086	65035777	Peak_390823	CRD_6632	Promoter
chrX	56563180	56565450	Peak_390759	CRD_6632	Promoter
chrX	56569983	56570182	Peak_390760	CRD_6632	Distal_Intergenic
chrX	56597306	56597663	Peak_390761	CRD_6632	Distal_Intergenic
chrX	56726646	56726922	Peak_390762	CRD_6632	Promoter
chrX	56728371	56729639	Peak_390763	CRD_6632	Promoter
chrX	56729959	56730277	Peak_390764	CRD_6632	Promoter
chrX	56733505	56733820	Peak_390765	CRD_6632	Intron
chrX	56783627	56783832	Peak_390769	CRD_6632	Intron
chrX	56786991	56787190	Peak_390770	CRD_6632	Intron
chrX	56788167	56789710	Peak_390771	CRD_6632	Intron
chrX	68409218	68409493	Peak_390902	CRD_6633	Intron
chrX	68412160	68412495	Peak_390903	CRD_6633	Intron
chrX	68412948	68413690	Peak_390904	CRD_6633	Intron
chrX	68413790	68414225	Peak_390905	CRD_6633	Intron
chrX	68417680	68418430	Peak_390906	CRD_6633	Intron
chrX	70025538	70025880	Peak_390992	CRD_6633	Promoter
chrX	70030308	70030868	Peak_390993	CRD_6633	Exon
chrX	70032682	70033165	Peak_390994	CRD_6633	Intron
chrX	70033440	70033691	Peak_390995	CRD_6633	Exon
chrX	70056621	70056934	Peak_390996	CRD_6633	Distal_Intergenic
chrX	70097484	70097705	Peak_390997	CRD_6633	Distal_Intergenic
chrX	68073962	68074192	Peak_390883	CRD_6633	Promoter
chrX	68139823	68140212	Peak_390884	CRD_6633	Intron
chrX	68146101	68146425	Peak_390885	CRD_6633	Intron
chrX	68173262	68173573	Peak_390886	CRD_6633	Intron
chrX	68175562	68175974	Peak_390887	CRD_6633	Intron
chrX	68183878	68184165	Peak_390888	CRD_6633	Intron
chrX	68195299	68196286	Peak_390889	CRD_6633	Intron
chrX	68196809	68197738	Peak_390890	CRD_6633	Exon
chrX	68238919	68239240	Peak_390891	CRD_6633	Intron
chrX	68249257	68250155	Peak_390892	CRD_6633	Intron
chrX	68250335	68251149	Peak_390893	CRD_6633	Intron
chrX	68281766	68282035	Peak_390894	CRD_6633	Intron
chrX	68332172	68332680	Peak_390895	CRD_6633	Intron
chrX	68340017	68340450	Peak_390896	CRD_6633	Intron
chrX	68341721	68341979	Peak_390897	CRD_6633	Intron
chrX	68345130	68345329	Peak_390898	CRD_6633	Intron
chrX	68365259	68365902	Peak_390899	CRD_6633	Intron
chrX	68376416	68376822	Peak_390900	CRD_6633	Intron
chrX	68402800	68403424	Peak_390901	CRD_6633	Intron
chrX	68421664	68421954	Peak_390907	CRD_6633	Intron
chrX	68432761	68434326	Peak_390908	CRD_6633	Promoter
chrX	68440887	68441334	Peak_390909	CRD_6633	Distal_Intergenic
chrX	68462765	68463055	Peak_390910	CRD_6633	Distal_Intergenic
chrX	68464739	68465248	Peak_390911	CRD_6633	Distal_Intergenic
chrX	68490735	68490938	Peak_390912	CRD_6633	Distal_Intergenic
chrX	68498401	68499371	Peak_390913	CRD_6633	Promoter
chrX	68509814	68510090	Peak_390914	CRD_6633	Promoter
chrX	66709219	66709625	Peak_390860	CRD_6633	Distal_Intergenic
chrX	66728682	66729368	Peak_390861	CRD_6633	Distal_Intergenic
chrX	66731464	66731746	Peak_390862	CRD_6633	Distal_Intergenic
chrX	66876460	66876729	Peak_390863	CRD_6633	Distal_Intergenic
chrX	67116560	67116915	Peak_390864	CRD_6633	Distal_Intergenic
chrX	67142860	67143168	Peak_390865	CRD_6633	Distal_Intergenic
chrX	67203958	67204779	Peak_390866	CRD_6633	Distal_Intergenic
chrX	67415342	67415786	Peak_390867	CRD_6633	Distal_Intergenic
chrX	67544967	67545366	Peak_390868	CRD_6633	Promoter
chrX	67545607	67545815	Peak_390869	CRD_6633	Promoter
chrX	67545951	67546215	Peak_390870	CRD_6633	Promoter
chrX	67564032	67564371	Peak_390871	CRD_6633	Intron
chrX	67592777	67592976	Peak_390872	CRD_6633	Intron
chrX	67636192	67636521	Peak_390873	CRD_6633	Intron
chrX	67684983	67685257	Peak_390874	CRD_6633	Intron
chrX	67723098	67723517	Peak_390875	CRD_6633	Intron
chrX	67725269	67726510	Peak_390876	CRD_6633	Exon
chrX	67746089	67746383	Peak_390877	CRD_6633	Distal_Intergenic
chrX	67780504	67781675	Peak_390878	CRD_6633	Distal_Intergenic
chrX	67784716	67785163	Peak_390879	CRD_6633	Distal_Intergenic
chrX	67789233	67789627	Peak_390880	CRD_6633	Exon
chrX	67789792	67790378	Peak_390881	CRD_6633	Promoter
chrX	67949709	67950072	Peak_390882	CRD_6633	Distal_Intergenic
chrX	68511320	68511582	Peak_390915	CRD_6633	Promoter
chrX	68537000	68537219	Peak_390916	CRD_6633	Promoter
chrX	68571632	68572142	Peak_390917	CRD_6633	Distal_Intergenic
chrX	68650917	68651284	Peak_390918	CRD_6633	Intron
chrX	68685769	68686002	Peak_390919	CRD_6633	Intron
chrX	68686110	68686374	Peak_390920	CRD_6633	Intron
chrX	68686709	68686961	Peak_390921	CRD_6633	Intron
chrX	68693465	68693742	Peak_390922	CRD_6633	Promoter
chrX	68695492	68695764	Peak_390923	CRD_6633	Promoter
chrX	68695897	68696122	Peak_390924	CRD_6633	Promoter
chrX	68710930	68711200	Peak_390925	CRD_6633	Intron
chrX	68743867	68744113	Peak_390926	CRD_6633	Distal_Intergenic
chrX	68752444	68752652	Peak_390927	CRD_6633	Distal_Intergenic
chrX	68755297	68756022	Peak_390928	CRD_6633	Distal_Intergenic
chrX	68762519	68763216	Peak_390929	CRD_6633	Distal_Intergenic
chrX	68822509	68823012	Peak_390930	CRD_6633	Distal_Intergenic
chrX	68827801	68828118	Peak_390931	CRD_6633	Promoter
chrX	68828663	68829260	Peak_390932	CRD_6633	Promoter
chrX	68831423	68831666	Peak_390933	CRD_6633	Promoter
chrX	68832140	68832425	Peak_390934	CRD_6633	Intron
chrX	68834382	68834581	Peak_390935	CRD_6633	Intron
chrX	68837935	68838235	Peak_390936	CRD_6633	Intron
chrX	68846970	68847753	Peak_390937	CRD_6633	Distal_Intergenic
chrX	68863045	68863407	Peak_390938	CRD_6633	Distal_Intergenic
chrX	68864303	68864669	Peak_390939	CRD_6633	Distal_Intergenic
chrX	68881547	68882418	Peak_390940	CRD_6633	Distal_Intergenic
chrX	68887090	68887975	Peak_390941	CRD_6633	Distal_Intergenic
chrX	68894020	68895773	Peak_390942	CRD_6633	Distal_Intergenic
chrX	68897024	68897276	Peak_390943	CRD_6633	Distal_Intergenic
chrX	68902159	68902599	Peak_390944	CRD_6633	Distal_Intergenic
chrX	68997954	68998175	Peak_390945	CRD_6633	Distal_Intergenic
chrX	69002564	69002773	Peak_390946	CRD_6633	Distal_Intergenic
chrX	69031671	69032488	Peak_390947	CRD_6633	Distal_Intergenic
chrX	69037355	69037678	Peak_390948	CRD_6633	Distal_Intergenic
chrX	69094000	69094456	Peak_390949	CRD_6633	Distal_Intergenic
chrX	69094595	69094809	Peak_390950	CRD_6633	Distal_Intergenic
chrX	69096446	69096926	Peak_390951	CRD_6633	Distal_Intergenic
chrX	69103625	69103864	Peak_390952	CRD_6633	Distal_Intergenic
chrX	69109582	69110378	Peak_390953	CRD_6633	Distal_Intergenic
chrX	69128080	69128697	Peak_390954	CRD_6633	Distal_Intergenic
chrX	69129796	69130106	Peak_390955	CRD_6633	Distal_Intergenic
chrX	69134007	69134308	Peak_390956	CRD_6633	Distal_Intergenic
chrX	69145131	69145502	Peak_390957	CRD_6633	Distal_Intergenic
chrX	69151082	69151288	Peak_390958	CRD_6633	Distal_Intergenic
chrX	69152445	69152676	Peak_390959	CRD_6633	Distal_Intergenic
chrX	69155881	69156080	Peak_390960	CRD_6633	Distal_Intergenic
chrX	69158494	69158852	Peak_390961	CRD_6633	Exon
chrX	69163653	69164795	Peak_390962	CRD_6633	Promoter
chrX	69165349	69165772	Peak_390964	CRD_6633	Promoter
chrX	69178928	69180314	Peak_390965	CRD_6633	Promoter
chrX	69197469	69197873	Peak_390966	CRD_6633	Intron
chrX	69210558	69211273	Peak_390967	CRD_6633	Distal_Intergenic
chrX	69222138	69222441	Peak_390968	CRD_6633	Distal_Intergenic
chrX	69237820	69239065	Peak_390969	CRD_6633	Distal_Intergenic
chrX	69255476	69255870	Peak_390970	CRD_6633	Distal_Intergenic
chrX	69281316	69281786	Peak_390971	CRD_6633	Distal_Intergenic
chrX	69282798	69283014	Peak_390972	CRD_6633	Distal_Intergenic
chrX	69286053	69286298	Peak_390973	CRD_6633	Distal_Intergenic
chrX	69295199	69295530	Peak_390974	CRD_6633	Distal_Intergenic
chrX	69315955	69316910	Peak_390975	CRD_6633	Distal_Intergenic
chrX	69387677	69387887	Peak_390976	CRD_6633	Distal_Intergenic
chrX	69496272	69496680	Peak_390977	CRD_6633	Distal_Intergenic
chrX	69503516	69504709	Peak_390978	CRD_6633	Promoter
chrX	69507086	69507627	Peak_390979	CRD_6633	Promoter
chrX	69510145	69510884	Peak_390980	CRD_6633	Intron
chrX	69511224	69511956	Peak_390981	CRD_6633	Intron
chrX	69521770	69522133	Peak_390982	CRD_6633	Intron
chrX	69523405	69523667	Peak_390983	CRD_6633	Intron
chrX	69535305	69535923	Peak_390984	CRD_6633	Distal_Intergenic
chrX	69607805	69608481	Peak_390985	CRD_6633	Distal_Intergenic
chrX	69615726	69616129	Peak_390986	CRD_6633	Promoter
chrX	69855048	69855365	Peak_390987	CRD_6633	Intron
chrX	69855427	69855811	Peak_390988	CRD_6633	Intron
chrX	69968895	69969446	Peak_390989	CRD_6633	Intron
chrX	69987584	69988150	Peak_390990	CRD_6633	Intron
chrX	70001226	70001816	Peak_390991	CRD_6633	Intron
chrX	71652474	71652757	Peak_391053	CRD_6634	Distal_Intergenic
chrX	71661224	71661691	Peak_391054	CRD_6634	Promoter
chrX	71664249	71664523	Peak_391055	CRD_6634	Promoter
chrX	71664770	71665196	Peak_391056	CRD_6634	Promoter
chrX	71670035	71670286	Peak_391057	CRD_6634	Promoter
chrX	72004092	72004597	Peak_391061	CRD_6634	Intron
chrX	72005653	72005858	Peak_391062	CRD_6634	Intron
chrX	72011646	72011896	Peak_391063	CRD_6634	Intron
chrX	72018527	72019100	Peak_391064	CRD_6634	Intron
chrX	72026656	72026927	Peak_391065	CRD_6634	Promoter
chrX	72041212	72041744	Peak_391066	CRD_6634	Promoter
chrX	72041860	72042183	Peak_391067	CRD_6634	Promoter
chrX	72055113	72055568	Peak_391068	CRD_6634	Intron
chrX	72060260	72061468	Peak_391069	CRD_6634	Intron
chrX	72110021	72110511	Peak_391072	CRD_6634	Intron
chrX	72110572	72111121	Peak_391073	CRD_6634	Intron
chrX	72123858	72124179	Peak_391074	CRD_6634	Intron
chrX	72125257	72125533	Peak_391075	CRD_6634	Intron
chrX	71532764	71533451	Peak_391048	CRD_6634	Promoter
chrX	71533674	71534582	Peak_391049	CRD_6634	Promoter
chrX	71622760	71623126	Peak_391050	CRD_6634	Distal_Intergenic
chrX	71636727	71637645	Peak_391051	CRD_6634	Distal_Intergenic
chrX	71650631	71650892	Peak_391052	CRD_6634	Distal_Intergenic
chrX	72068358	72069742	Peak_391070	CRD_6634	Promoter
chrX	72094814	72095696	Peak_391071	CRD_6634	Intron
chrX	72126552	72127127	Peak_391076	CRD_6634	Exon
chrX	72131794	72132654	Peak_391077	CRD_6634	Promoter
chrX	72180784	72182095	Peak_391078	CRD_6634	Promoter
chrX	72238695	72239545	Peak_391079	CRD_6634	Promoter
chrX	72255600	72255842	Peak_391080	CRD_6634	Exon
chrX	72268960	72269434	Peak_391081	CRD_6634	Intron
chrX	72269848	72270114	Peak_391082	CRD_6634	Promoter
chrX	72276740	72277559	Peak_391083	CRD_6634	Promoter
chrX	71118000	71118837	Peak_391029	CRD_6634	Promoter
chrX	71119018	71119247	Peak_391030	CRD_6634	Promoter
chrX	71129029	71129499	Peak_391031	CRD_6634	Promoter
chrX	71143837	71144246	Peak_391032	CRD_6634	Promoter
chrX	71144731	71144998	Peak_391033	CRD_6634	Promoter
chrX	71145819	71146066	Peak_391034	CRD_6634	Promoter
chrX	71146193	71147771	Peak_391035	CRD_6634	Promoter
chrX	71158610	71158937	Peak_391036	CRD_6634	Intron
chrX	71162724	71163832	Peak_391037	CRD_6634	Intron
chrX	71179044	71179320	Peak_391038	CRD_6634	Distal_Intergenic
chrX	71181522	71182767	Peak_391039	CRD_6634	Exon
chrX	71253915	71255824	Peak_391040	CRD_6634	Promoter
chrX	71282779	71284173	Peak_391041	CRD_6634	Promoter
chrX	71301500	71301844	Peak_391042	CRD_6634	Promoter
chrX	71365499	71367262	Peak_391043	CRD_6634	Promoter
chrX	71438985	71439184	Peak_391044	CRD_6634	Intron
chrX	71439912	71440672	Peak_391045	CRD_6634	Intron
chrX	71510341	71510816	Peak_391046	CRD_6634	Intron
chrX	71514748	71515100	Peak_391047	CRD_6634	Intron
chrX	72280502	72280913	Peak_391084	CRD_6634	Intron
chrX	72306921	72307323	Peak_391085	CRD_6634	Promoter
chrX	72308643	72309194	Peak_391086	CRD_6634	Promoter
chrX	72339961	72340393	Peak_391087	CRD_6634	Intron
chrX	72347986	72349001	Peak_391088	CRD_6634	Intron
chrX	72352848	72353290	Peak_391089	CRD_6634	Intron
chrX	72368939	72369314	Peak_391090	CRD_6634	Intron
chrX	72394442	72395099	Peak_391091	CRD_6634	Intron
chrX	72536590	72537176	Peak_391092	CRD_6634	Intron
chrX	72540418	72540664	Peak_391093	CRD_6634	Intron
chrX	72546013	72546283	Peak_391094	CRD_6634	Intron
chrX	72572409	72573446	Peak_391095	CRD_6634	Promoter
chrX	73127646	73128268	Peak_391096	CRD_6634	Promoter
chrX	73213808	73214023	Peak_391097	CRD_6634	Promoter
chrX	73214149	73215552	Peak_391098	CRD_6634	Promoter
chrX	73323258	73323511	Peak_391099	CRD_6634	Distal_Intergenic
chrX	73399082	73399453	Peak_391100	CRD_6634	Promoter
chrX	73562918	73564218	Peak_391101	CRD_6634	Promoter
chrX	73834218	73834542	Peak_391102	CRD_6634	Promoter
chrX	70132838	70134429	Peak_390998	CRD_6634	Promoter
chrX	70165612	70165813	Peak_390999	CRD_6634	Promoter
chrX	70167023	70167782	Peak_391000	CRD_6634	Promoter
chrX	70168381	70169185	Peak_391001	CRD_6634	Distal_Intergenic
chrX	70263050	70263296	Peak_391002	CRD_6634	Distal_Intergenic
chrX	70265365	70265564	Peak_391003	CRD_6634	Promoter
chrX	70289327	70290379	Peak_391004	CRD_6634	Promoter
chrX	70403270	70403494	Peak_391005	CRD_6634	Intron
chrX	70405309	70405985	Peak_391006	CRD_6634	Exon
chrX	70406459	70406906	Peak_391007	CRD_6634	Exon
chrX	70433447	70433679	Peak_391008	CRD_6634	Promoter
chrX	70433803	70435846	Peak_391009	CRD_6634	Promoter
chrX	70436320	70436680	Peak_391010	CRD_6634	Promoter
chrX	70442299	70442573	Peak_391011	CRD_6634	Promoter
chrX	70444346	70445015	Peak_391012	CRD_6634	Promoter
chrX	70445825	70446860	Peak_391013	CRD_6634	Promoter
chrX	70451568	70451806	Peak_391014	CRD_6634	Promoter
chrX	70452091	70452333	Peak_391015	CRD_6634	Promoter
chrX	70453464	70454068	Peak_391016	CRD_6634	Promoter
chrX	70454192	70454724	Peak_391017	CRD_6634	Promoter
chrX	70479000	70479912	Peak_391019	CRD_6634	Promoter
chrX	70480373	70481137	Peak_391020	CRD_6634	Promoter
chrX	70481394	70481750	Peak_391021	CRD_6634	Promoter
chrX	70552126	70552588	Peak_391022	CRD_6634	Exon
chrX	70554591	70554799	Peak_391023	CRD_6634	Exon
chrX	70664802	70665047	Peak_391024	CRD_6634	Intron
chrX	70930958	70931280	Peak_391025	CRD_6634	Promoter
chrX	70970500	70970836	Peak_391026	CRD_6634	Distal_Intergenic
chrX	71067471	71069174	Peak_391027	CRD_6634	Promoter
chrX	71095253	71096442	Peak_391028	CRD_6634	Promoter
chrX	71870772	71871017	Peak_391058	CRD_6634	Promoter
chrX	71871363	71871629	Peak_391059	CRD_6634	Promoter
chrX	71941827	71942284	Peak_391060	CRD_6634	Intron
chrX	74779271	74779636	Peak_391129	CRD_6635	Intron
chrX	74890790	74891317	Peak_391130	CRD_6635	Intron
chrX	74924018	74924246	Peak_391131	CRD_6635	Promoter
chrX	74924421	74926043	Peak_391132	CRD_6635	Promoter
chrX	76795963	76796857	Peak_391153	CRD_6635	Intron
chrX	76802749	76803214	Peak_391154	CRD_6635	Intron
chrX	76804460	76805402	Peak_391155	CRD_6635	Intron
chrX	76888963	76889264	Peak_391156	CRD_6635	Intron
chrX	77014177	77015290	Peak_391157	CRD_6635	Promoter
chrX	74324038	74324537	Peak_391111	CRD_6635	Distal_Intergenic
chrX	74324797	74325691	Peak_391112	CRD_6635	Distal_Intergenic
chrX	74382754	74383001	Peak_391113	CRD_6635	Distal_Intergenic
chrX	74419799	74421113	Peak_391114	CRD_6635	Promoter
chrX	74421171	74421602	Peak_391115	CRD_6635	Promoter
chrX	74422413	74423291	Peak_391116	CRD_6635	Promoter
chrX	74438457	74439141	Peak_391117	CRD_6635	Intron
chrX	74461408	74461942	Peak_391118	CRD_6635	Intron
chrX	74491553	74491826	Peak_391119	CRD_6635	Intron
chrX	74492166	74492387	Peak_391120	CRD_6635	Intron
chrX	74492659	74493595	Peak_391121	CRD_6635	Intron
chrX	74493685	74494302	Peak_391122	CRD_6635	Intron
chrX	74521863	74522487	Peak_391123	CRD_6635	Promoter
chrX	74535200	74537517	Peak_391124	CRD_6635	Distal_Intergenic
chrX	74540642	74541098	Peak_391125	CRD_6635	Distal_Intergenic
chrX	74550224	74550679	Peak_391126	CRD_6635	Distal_Intergenic
chrX	74614085	74615145	Peak_391127	CRD_6635	Promoter
chrX	75155457	75156910	Peak_391133	CRD_6635	Promoter
chrX	75273478	75274991	Peak_391134	CRD_6635	Promoter
chrX	75277992	75278261	Peak_391135	CRD_6635	Intron
chrX	75312205	75312426	Peak_391136	CRD_6635	Distal_Intergenic
chrX	75378886	75379169	Peak_391137	CRD_6635	Exon
chrX	74133045	74134366	Peak_391108	CRD_6635	Promoter
chrX	74291876	74293074	Peak_391109	CRD_6635	Promoter
chrX	74293221	74293761	Peak_391110	CRD_6635	Promoter
chrX	75522225	75523780	Peak_391138	CRD_6635	Promoter
chrX	75547846	75548200	Peak_391139	CRD_6635	Distal_Intergenic
chrX	75603928	75604127	Peak_391140	CRD_6635	Distal_Intergenic
chrX	75748508	75748783	Peak_391141	CRD_6635	Promoter
chrX	75781446	75782896	Peak_391142	CRD_6635	Promoter
chrX	75784968	75785501	Peak_391143	CRD_6635	Promoter
chrX	75883506	75883891	Peak_391144	CRD_6635	Promoter
chrX	76155814	76156091	Peak_391145	CRD_6635	Distal_Intergenic
chrX	76172357	76173823	Peak_391146	CRD_6635	Promoter
chrX	76279080	76279369	Peak_391147	CRD_6635	Distal_Intergenic
chrX	76426972	76428641	Peak_391148	CRD_6635	Promoter
chrX	76453846	76454937	Peak_391149	CRD_6635	Distal_Intergenic
chrX	76692655	76692934	Peak_391150	CRD_6635	Intron
chrX	76717682	76717895	Peak_391151	CRD_6635	Exon
chrX	76781844	76782176	Peak_391152	CRD_6635	Intron
chrX	73855536	73855870	Peak_391105	CRD_6635	Promoter
chrX	73943847	73944841	Peak_391106	CRD_6635	Promoter
chrX	74015417	74015777	Peak_391107	CRD_6635	Promoter
chrX	78064684	78065843	Peak_391178	CRD_6636	Promoter
chrX	78066160	78066402	Peak_391179	CRD_6636	Promoter
chrX	78068853	78069188	Peak_391180	CRD_6636	Intron
chrX	78103510	78105317	Peak_391181	CRD_6636	Promoter
chrX	78555425	78555672	Peak_391209	CRD_6636	Promoter
chrX	78573570	78574083	Peak_391210	CRD_6636	Distal_Intergenic
chrX	78603570	78604511	Peak_391211	CRD_6636	Distal_Intergenic
chrX	78605258	78605582	Peak_391212	CRD_6636	Distal_Intergenic
chrX	77446456	77446727	Peak_391158	CRD_6636	Promoter
chrX	77446981	77447400	Peak_391159	CRD_6636	Promoter
chrX	77449360	77449661	Peak_391160	CRD_6636	Promoter
chrX	77451201	77451431	Peak_391161	CRD_6636	Intron
chrX	77501460	77501966	Peak_391162	CRD_6636	Exon
chrX	77502055	77502526	Peak_391163	CRD_6636	Exon
chrX	77503260	77504906	Peak_391164	CRD_6636	Exon
chrX	77653629	77653966	Peak_391165	CRD_6636	Promoter
chrX	77785398	77786910	Peak_391166	CRD_6636	Promoter
chrX	77894870	77895898	Peak_391167	CRD_6636	Promoter
chrX	77899117	77899952	Peak_391168	CRD_6636	Promoter
chrX	77909971	77911016	Peak_391169	CRD_6636	Promoter
chrX	78532177	78532875	Peak_391207	CRD_6636	Distal_Intergenic
chrX	78533471	78534869	Peak_391208	CRD_6636	Distal_Intergenic
chrX	77925235	77925461	Peak_391170	CRD_6636	Intron
chrX	78017452	78017784	Peak_391171	CRD_6636	Intron
chrX	78029167	78029516	Peak_391172	CRD_6636	Exon
chrX	78029715	78029986	Peak_391173	CRD_6636	Intron
chrX	78035064	78035478	Peak_391174	CRD_6636	Intron
chrX	78037928	78038137	Peak_391175	CRD_6636	Intron
chrX	78049452	78049881	Peak_391176	CRD_6636	Exon
chrX	78049970	78050224	Peak_391177	CRD_6636	Exon
chrX	78119463	78119724	Peak_391182	CRD_6636	Intron
chrX	78119925	78120150	Peak_391183	CRD_6636	Promoter
chrX	78123232	78123501	Peak_391184	CRD_6636	Promoter
chrX	78124400	78124616	Peak_391185	CRD_6636	Promoter
chrX	78129098	78129476	Peak_391186	CRD_6636	Exon
chrX	78131940	78132302	Peak_391187	CRD_6636	Intron
chrX	78138787	78140216	Peak_391188	CRD_6636	Promoter
chrX	78165882	78166100	Peak_391189	CRD_6636	Intron
chrX	78247722	78247961	Peak_391190	CRD_6636	Distal_Intergenic
chrX	78314511	78315047	Peak_391191	CRD_6636	Intron
chrX	78326294	78326912	Peak_391192	CRD_6636	Promoter
chrX	78361642	78362639	Peak_391193	CRD_6636	Distal_Intergenic
chrX	78367486	78367897	Peak_391194	CRD_6636	Distal_Intergenic
chrX	78375923	78376354	Peak_391195	CRD_6636	Distal_Intergenic
chrX	78379596	78379878	Peak_391196	CRD_6636	Distal_Intergenic
chrX	78425786	78426063	Peak_391197	CRD_6636	Distal_Intergenic
chrX	78426785	78426991	Peak_391198	CRD_6636	Distal_Intergenic
chrX	78436679	78437170	Peak_391199	CRD_6636	Distal_Intergenic
chrX	78438911	78439422	Peak_391200	CRD_6636	Distal_Intergenic
chrX	78498391	78499047	Peak_391201	CRD_6636	Distal_Intergenic
chrX	78513165	78513787	Peak_391202	CRD_6636	Distal_Intergenic
chrX	78513878	78514184	Peak_391203	CRD_6636	Distal_Intergenic
chrX	78514350	78514679	Peak_391204	CRD_6636	Distal_Intergenic
chrX	78514739	78515006	Peak_391205	CRD_6636	Distal_Intergenic
chrX	78523738	78524111	Peak_391206	CRD_6636	Distal_Intergenic
chrX	78625307	78625550	Peak_391213	CRD_6637	Distal_Intergenic
chrX	78658301	78659822	Peak_391214	CRD_6637	Promoter
chrX	78659887	78660132	Peak_391215	CRD_6637	Promoter
chrX	78664955	78665788	Peak_391216	CRD_6637	Distal_Intergenic
chrX	78667700	78667912	Peak_391217	CRD_6637	Distal_Intergenic
chrX	78702649	78703259	Peak_391218	CRD_6638	Promoter
chrX	78708911	78709325	Peak_391219	CRD_6638	Distal_Intergenic
chrX	78725340	78725666	Peak_391220	CRD_6638	Distal_Intergenic
chrX	78753428	78754428	Peak_391221	CRD_6638	Intron
chrX	78793890	78794108	Peak_391222	CRD_6638	Distal_Intergenic
chrX	78822208	78823094	Peak_391223	CRD_6638	Distal_Intergenic
chrX	80454345	80454773	Peak_391344	CRD_6639	Distal_Intergenic
chrX	80479741	80479942	Peak_391345	CRD_6639	Distal_Intergenic
chrX	80485605	80485877	Peak_391346	CRD_6639	Distal_Intergenic
chrX	80486373	80487063	Peak_391347	CRD_6639	Distal_Intergenic
chrX	80492289	80492951	Peak_391348	CRD_6639	Distal_Intergenic
chrX	83242642	83242978	Peak_391484	CRD_6640	Distal_Intergenic
chrX	83275912	83276772	Peak_391485	CRD_6640	Distal_Intergenic
chrX	83330908	83331221	Peak_391486	CRD_6640	Distal_Intergenic
chrX	83343758	83344548	Peak_391487	CRD_6640	Distal_Intergenic
chrX	83415428	83416677	Peak_391488	CRD_6640	Distal_Intergenic
chrX	83469648	83469892	Peak_391489	CRD_6640	Distal_Intergenic
chrX	85939034	85939241	Peak_391627	CRD_6641	Intron
chrX	85954229	85954601	Peak_391628	CRD_6641	Intron
chrX	85963656	85964391	Peak_391629	CRD_6641	Exon
chrX	85964741	85965010	Peak_391630	CRD_6641	Intron
chrX	86020383	86020772	Peak_391631	CRD_6641	Promoter
chrX	85808265	85808580	Peak_391619	CRD_6641	Distal_Intergenic
chrX	85836872	85837524	Peak_391620	CRD_6641	Promoter
chrX	85889417	85889955	Peak_391621	CRD_6641	Intron
chrX	85890047	85890255	Peak_391622	CRD_6641	Intron
chrX	85896817	85897213	Peak_391623	CRD_6641	Intron
chrX	85911131	85911332	Peak_391624	CRD_6641	Exon
chrX	85922648	85923516	Peak_391625	CRD_6641	Intron
chrX	85925997	85926327	Peak_391626	CRD_6641	Intron
chrX	86021551	86021823	Peak_391632	CRD_6641	Promoter
chrX	86021878	86022226	Peak_391633	CRD_6641	Promoter
chrX	86133450	86133658	Peak_391636	CRD_6641	Distal_Intergenic
chrX	86133866	86134141	Peak_391637	CRD_6641	Distal_Intergenic
chrX	86147659	86148657	Peak_391638	CRD_6641	Promoter
chrX	86167071	86167438	Peak_391639	CRD_6641	Intron
chrX	86186236	86186467	Peak_391640	CRD_6641	Intron
chrX	86192907	86193120	Peak_391641	CRD_6641	Intron
chrX	86203419	86203845	Peak_391642	CRD_6641	Intron
chrX	86226185	86226961	Peak_391643	CRD_6641	Intron
chrX	86254966	86255740	Peak_391644	CRD_6641	Intron
chrX	86256884	86257235	Peak_391645	CRD_6641	Intron
chrX	86262349	86262650	Peak_391646	CRD_6641	Promoter
chrX	86266986	86267374	Peak_391647	CRD_6641	Intron
chrX	86273506	86273839	Peak_391648	CRD_6641	Intron
chrX	86332823	86333022	Peak_391649	CRD_6641	Intron
chrX	86346075	86346893	Peak_391650	CRD_6641	Intron
chrX	86374756	86375350	Peak_391651	CRD_6641	Intron
chrX	86378235	86378739	Peak_391652	CRD_6641	Intron
chrX	86380760	86381168	Peak_391653	CRD_6641	Intron
chrX	86381239	86381447	Peak_391654	CRD_6641	Intron
chrX	86421679	86422655	Peak_391655	CRD_6641	Intron
chrX	86470483	86470955	Peak_391656	CRD_6641	Intron
chrX	86527197	86527478	Peak_391657	CRD_6641	Intron
chrX	86534302	86534642	Peak_391658	CRD_6641	Intron
chrX	86547804	86548003	Peak_391659	CRD_6641	Intron
chrX	86550141	86550503	Peak_391660	CRD_6641	Intron
chrX	86554825	86555108	Peak_391661	CRD_6641	Intron
chrX	86583598	86583871	Peak_391662	CRD_6641	Intron
chrX	86642004	86642705	Peak_391663	CRD_6641	Intron
chrX	86647663	86647884	Peak_391664	CRD_6641	Intron
chrX	86658004	86658618	Peak_391665	CRD_6641	Intron
chrX	86658763	86659066	Peak_391666	CRD_6641	Intron
chrX	86661346	86661971	Peak_391667	CRD_6641	Intron
chrX	86664632	86665052	Peak_391668	CRD_6641	Intron
chrX	86676468	86676737	Peak_391669	CRD_6641	Intron
chrX	86677963	86678376	Peak_391670	CRD_6641	Intron
chrX	86678498	86678770	Peak_391671	CRD_6641	Intron
chrX	86678851	86679150	Peak_391672	CRD_6641	Intron
chrX	86689889	86690096	Peak_391673	CRD_6641	Intron
chrX	86714432	86715282	Peak_391674	CRD_6641	Promoter
chrX	86737008	86737241	Peak_391675	CRD_6641	Intron
chrX	86743161	86743548	Peak_391676	CRD_6641	Intron
chrX	86743905	86744246	Peak_391677	CRD_6641	Intron
chrX	86744496	86744993	Peak_391678	CRD_6641	Intron
chrX	86749631	86749988	Peak_391679	CRD_6641	Intron
chrX	86757203	86757741	Peak_391680	CRD_6641	Intron
chrX	86789980	86790281	Peak_391681	CRD_6641	Intron
chrX	86811114	86811349	Peak_391682	CRD_6641	Intron
chrX	86836076	86836275	Peak_391683	CRD_6641	Distal_Intergenic
chrX	86837376	86837687	Peak_391684	CRD_6641	Distal_Intergenic
chrX	86871180	86871402	Peak_391685	CRD_6641	Distal_Intergenic
chrX	86871689	86871961	Peak_391686	CRD_6641	Distal_Intergenic
chrX	86890314	86890600	Peak_391687	CRD_6641	Promoter
chrX	86890823	86891121	Peak_391688	CRD_6641	Promoter
chrX	86891338	86891575	Peak_391689	CRD_6641	Promoter
chrX	86892351	86892612	Peak_391690	CRD_6641	Distal_Intergenic
chrX	86923574	86923773	Peak_391691	CRD_6641	Distal_Intergenic
chrX	86946643	86946910	Peak_391692	CRD_6641	Distal_Intergenic
chrX	86989522	86990090	Peak_391693	CRD_6641	Distal_Intergenic
chrX	87002146	87002474	Peak_391694	CRD_6641	Distal_Intergenic
chrX	87002719	87003230	Peak_391695	CRD_6641	Distal_Intergenic
chrX	87040313	87040547	Peak_391696	CRD_6641	Distal_Intergenic
chrX	87043604	87043803	Peak_391697	CRD_6641	Distal_Intergenic
chrX	87063538	87064161	Peak_391698	CRD_6641	Distal_Intergenic
chrX	87066809	87067310	Peak_391699	CRD_6641	Distal_Intergenic
chrX	87138160	87138598	Peak_391700	CRD_6641	Distal_Intergenic
chrX	87138796	87139255	Peak_391701	CRD_6641	Distal_Intergenic
chrX	87148159	87148416	Peak_391702	CRD_6641	Promoter
chrX	87148587	87148894	Peak_391703	CRD_6641	Promoter
chrX	87175825	87176024	Peak_391704	CRD_6641	Distal_Intergenic
chrX	87176344	87176543	Peak_391705	CRD_6641	Distal_Intergenic
chrX	87208501	87208915	Peak_391706	CRD_6641	Distal_Intergenic
chrX	87229252	87229576	Peak_391707	CRD_6641	Distal_Intergenic
chrX	87229895	87230094	Peak_391708	CRD_6641	Distal_Intergenic
chrX	87570260	87570560	Peak_391732	CRD_6642	Intron
chrX	87573144	87573343	Peak_391733	CRD_6642	Intron
chrX	87574018	87574217	Peak_391734	CRD_6642	Intron
chrX	87575111	87575896	Peak_391735	CRD_6642	Intron
chrX	87577140	87577501	Peak_391736	CRD_6642	Intron
chrX	87578829	87579264	Peak_391737	CRD_6642	Intron
chrX	87262732	87263311	Peak_391711	CRD_6642	Distal_Intergenic
chrX	87266799	87267134	Peak_391712	CRD_6642	Distal_Intergenic
chrX	87273221	87274042	Peak_391713	CRD_6642	Distal_Intergenic
chrX	87299595	87299908	Peak_391714	CRD_6642	Distal_Intergenic
chrX	87337221	87337942	Peak_391715	CRD_6642	Distal_Intergenic
chrX	87338040	87338304	Peak_391716	CRD_6642	Distal_Intergenic
chrX	87338504	87338896	Peak_391717	CRD_6642	Distal_Intergenic
chrX	87339259	87339636	Peak_391718	CRD_6642	Distal_Intergenic
chrX	87385611	87386054	Peak_391719	CRD_6642	Distal_Intergenic
chrX	87402256	87403093	Peak_391720	CRD_6642	Distal_Intergenic
chrX	87411671	87412148	Peak_391721	CRD_6642	Distal_Intergenic
chrX	87421151	87421499	Peak_391722	CRD_6642	Distal_Intergenic
chrX	87421633	87421857	Peak_391723	CRD_6642	Distal_Intergenic
chrX	87424516	87425276	Peak_391724	CRD_6642	Promoter
chrX	87435215	87435429	Peak_391725	CRD_6642	Distal_Intergenic
chrX	87488817	87489245	Peak_391726	CRD_6642	Distal_Intergenic
chrX	87516752	87518270	Peak_391727	CRD_6642	Promoter
chrX	87520192	87520474	Peak_391728	CRD_6642	Promoter
chrX	87538941	87539233	Peak_391729	CRD_6642	Intron
chrX	87560223	87560818	Peak_391730	CRD_6642	Intron
chrX	87569961	87570165	Peak_391731	CRD_6642	Intron
chrX	87590521	87591216	Peak_391738	CRD_6642	Intron
chrX	87603590	87603864	Peak_391739	CRD_6642	Intron
chrX	87615584	87616240	Peak_391740	CRD_6642	Intron
chrX	87616450	87616884	Peak_391741	CRD_6642	Intron
chrX	87621665	87622167	Peak_391742	CRD_6642	Intron
chrX	87626814	87627313	Peak_391743	CRD_6642	Intron
chrX	87663116	87663695	Peak_391744	CRD_6642	Intron
chrX	87664297	87664904	Peak_391745	CRD_6642	Exon
chrX	87697447	87697723	Peak_391746	CRD_6642	Distal_Intergenic
chrX	87702729	87703215	Peak_391747	CRD_6642	Promoter
chrX	87741864	87742105	Peak_391748	CRD_6642	Intron
chrX	87757949	87758148	Peak_391749	CRD_6642	Distal_Intergenic
chrX	87791816	87792182	Peak_391750	CRD_6642	Distal_Intergenic
chrX	87816328	87816623	Peak_391751	CRD_6642	Distal_Intergenic
chrX	87839084	87839815	Peak_391752	CRD_6642	Distal_Intergenic
chrX	87856071	87856270	Peak_391753	CRD_6642	Distal_Intergenic
chrX	87858187	87858409	Peak_391754	CRD_6642	Distal_Intergenic
chrX	87863905	87864435	Peak_391755	CRD_6642	Distal_Intergenic
chrX	87864868	87865099	Peak_391756	CRD_6642	Distal_Intergenic
chrX	87894589	87894901	Peak_391757	CRD_6642	Distal_Intergenic
chrX	87942796	87943031	Peak_391758	CRD_6642	Distal_Intergenic
chrX	87967518	87967954	Peak_391759	CRD_6642	Distal_Intergenic
chrX	87970168	87970403	Peak_391760	CRD_6642	Distal_Intergenic
chrX	87983904	87984287	Peak_391761	CRD_6642	Distal_Intergenic
chrX	88023049	88023334	Peak_391762	CRD_6642	Distal_Intergenic
chrX	88046556	88046755	Peak_391763	CRD_6642	Distal_Intergenic
chrX	88065220	88065455	Peak_391764	CRD_6642	Promoter
chrX	88083004	88083212	Peak_391765	CRD_6642	Distal_Intergenic
chrX	88105442	88105661	Peak_391766	CRD_6642	Distal_Intergenic
chrX	88143871	88144331	Peak_391767	CRD_6642	Distal_Intergenic
chrX	88144630	88144954	Peak_391768	CRD_6642	Distal_Intergenic
chrX	88145095	88145331	Peak_391769	CRD_6642	Distal_Intergenic
chrX	88152408	88152907	Peak_391770	CRD_6642	Distal_Intergenic
chrX	88173534	88173797	Peak_391771	CRD_6642	Distal_Intergenic
chrX	88176621	88177112	Peak_391772	CRD_6642	Distal_Intergenic
chrX	88183021	88183472	Peak_391773	CRD_6642	Distal_Intergenic
chrX	88204289	88204658	Peak_391774	CRD_6642	Distal_Intergenic
chrX	88234318	88234613	Peak_391775	CRD_6642	Distal_Intergenic
chrX	88257473	88257899	Peak_391776	CRD_6642	Distal_Intergenic
chrX	88270029	88270486	Peak_391777	CRD_6642	Distal_Intergenic
chrX	88297421	88297948	Peak_391778	CRD_6642	Distal_Intergenic
chrX	88298119	88298440	Peak_391779	CRD_6642	Distal_Intergenic
chrX	88323462	88323825	Peak_391780	CRD_6642	Distal_Intergenic
chrX	88359666	88360039	Peak_391781	CRD_6642	Distal_Intergenic
chrX	88381247	88381446	Peak_391782	CRD_6642	Distal_Intergenic
chrX	88386107	88386486	Peak_391783	CRD_6642	Distal_Intergenic
chrX	88394356	88394632	Peak_391784	CRD_6642	Distal_Intergenic
chrX	88394856	88395191	Peak_391785	CRD_6642	Distal_Intergenic
chrX	88395722	88395923	Peak_391786	CRD_6642	Distal_Intergenic
chrX	88425830	88426063	Peak_391787	CRD_6642	Distal_Intergenic
chrX	88542168	88542601	Peak_391788	CRD_6642	Distal_Intergenic
chrX	88593258	88593565	Peak_391789	CRD_6642	Distal_Intergenic
chrX	88612978	88613646	Peak_391790	CRD_6642	Distal_Intergenic
chrX	88636926	88637309	Peak_391791	CRD_6642	Distal_Intergenic
chrX	88663313	88663523	Peak_391792	CRD_6642	Distal_Intergenic
chrX	88672390	88672625	Peak_391793	CRD_6642	Distal_Intergenic
chrX	88676504	88677430	Peak_391794	CRD_6642	Distal_Intergenic
chrX	88679616	88679866	Peak_391795	CRD_6642	Distal_Intergenic
chrX	88732558	88732799	Peak_391796	CRD_6642	Distal_Intergenic
chrX	88814789	88815042	Peak_391797	CRD_6642	Distal_Intergenic
chrX	88815501	88815875	Peak_391798	CRD_6642	Distal_Intergenic
chrX	88843932	88844180	Peak_391799	CRD_6642	Distal_Intergenic
chrX	88883256	88883609	Peak_391800	CRD_6642	Distal_Intergenic
chrX	88925838	88926098	Peak_391801	CRD_6642	Distal_Intergenic
chrX	88935061	88935309	Peak_391802	CRD_6642	Distal_Intergenic
chrX	89002542	89002775	Peak_391803	CRD_6642	Distal_Intergenic
chrX	89026463	89026951	Peak_391804	CRD_6642	Distal_Intergenic
chrX	89065196	89065497	Peak_391805	CRD_6642	Distal_Intergenic
chrX	89122399	89122920	Peak_391806	CRD_6642	Distal_Intergenic
chrX	89153943	89154493	Peak_391807	CRD_6642	Distal_Intergenic
chrX	89426833	89427216	Peak_391808	CRD_6642	Intron
chrX	90030674	90030951	Peak_391809	CRD_6642	Distal_Intergenic
chrX	90131044	90131841	Peak_391810	CRD_6642	Distal_Intergenic
chrX	90261286	90261734	Peak_391811	CRD_6642	Distal_Intergenic
chrX	90333460	90333840	Peak_391812	CRD_6642	Distal_Intergenic
chrX	90445242	90445463	Peak_391813	CRD_6642	Distal_Intergenic
chrX	91076731	91077341	Peak_391814	CRD_6642	Distal_Intergenic
chrX	91779210	91779523	Peak_391826	CRD_6643	Promoter
chrX	91779926	91780386	Peak_391827	CRD_6643	Promoter
chrX	91780773	91781097	Peak_391828	CRD_6643	Promoter
chrX	91781555	91781939	Peak_391829	CRD_6643	Promoter
chrX	91782018	91782254	Peak_391830	CRD_6643	Promoter
chrX	91782974	91783268	Peak_391831	CRD_6643	Intron
chrX	91783325	91783737	Peak_391832	CRD_6643	Intron
chrX	95350750	95351511	Peak_391937	CRD_6644	Distal_Intergenic
chrX	95382850	95383049	Peak_391938	CRD_6644	Distal_Intergenic
chrX	95383873	95384080	Peak_391939	CRD_6644	Distal_Intergenic
chrX	95432947	95433165	Peak_391940	CRD_6644	Distal_Intergenic
chrX	95434556	95434757	Peak_391941	CRD_6644	Distal_Intergenic
chrX	96613405	96613964	Peak_391986	CRD_6645	Distal_Intergenic
chrX	96634399	96635279	Peak_391987	CRD_6645	Distal_Intergenic
chrX	96684101	96685133	Peak_391988	CRD_6645	Promoter
chrX	96685252	96686137	Peak_391989	CRD_6645	Promoter
chrX	97827400	97828438	Peak_392037	CRD_6646	Distal_Intergenic
chrX	97828663	97829345	Peak_392038	CRD_6646	Distal_Intergenic
chrX	97849732	97850280	Peak_392039	CRD_6646	Promoter
chrX	97853738	97855167	Peak_392040	CRD_6646	Distal_Intergenic
chrX	101084286	101084485	Peak_392159	CRD_6647	Promoter
chrX	101097446	101098504	Peak_392160	CRD_6647	Promoter
chrX	101142283	101142747	Peak_392161	CRD_6647	Intron
chrX	101206470	101206804	Peak_392162	CRD_6647	Distal_Intergenic
chrX	101208380	101209287	Peak_392163	CRD_6647	Distal_Intergenic
chrX	101215207	101215823	Peak_392164	CRD_6648	Distal_Intergenic
chrX	101219222	101220361	Peak_392165	CRD_6648	Promoter
chrX	101220543	101221219	Peak_392166	CRD_6648	Promoter
chrX	101221395	101221857	Peak_392167	CRD_6648	Promoter
chrX	101227321	101227646	Peak_392168	CRD_6648	Intron
chrX	101229156	101230219	Peak_392169	CRD_6648	Promoter
chrX	101246804	101247292	Peak_392172	CRD_6648	Exon
chrX	101254640	101254874	Peak_392173	CRD_6648	Exon
chrX	101254958	101256332	Peak_392174	CRD_6648	Exon
chrX	101260426	101260753	Peak_392175	CRD_6648	Exon
chrX	101264596	101264847	Peak_392176	CRD_6648	Distal_Intergenic
chrX	101265264	101265474	Peak_392177	CRD_6648	Exon
chrX	101265568	101266683	Peak_392178	CRD_6648	Exon
chrX	101682400	101683296	Peak_392201	CRD_6648	Promoter
chrX	101708047	101708547	Peak_392202	CRD_6648	Distal_Intergenic
chrX	101709314	101709829	Peak_392203	CRD_6648	Distal_Intergenic
chrX	101749523	101749773	Peak_392204	CRD_6648	Distal_Intergenic
chrX	102141718	102142201	Peak_392218	CRD_6648	Promoter
chrX	102142387	102143199	Peak_392219	CRD_6648	Promoter
chrX	102154328	102154833	Peak_392220	CRD_6648	Promoter
chrX	102154946	102156435	Peak_392221	CRD_6648	Promoter
chrX	102494681	102494977	Peak_392225	CRD_6648	Distal_Intergenic
chrX	102516650	102516980	Peak_392226	CRD_6648	Promoter
chrX	102517357	102517611	Peak_392227	CRD_6648	Promoter
chrX	102547176	102547376	Peak_392228	CRD_6648	Promoter
chrX	102711554	102712610	Peak_392234	CRD_6648	Promoter
chrX	102712701	102713968	Peak_392235	CRD_6648	Promoter
chrX	102720114	102721650	Peak_392236	CRD_6648	Promoter
chrX	102744942	102746824	Peak_392237	CRD_6648	Promoter
chrX	102863727	102864150	Peak_392246	CRD_6648	Intron
chrX	102883407	102883790	Peak_392247	CRD_6648	Promoter
chrX	102899919	102900982	Peak_392248	CRD_6648	Promoter
chrX	102949602	102950018	Peak_392249	CRD_6648	Distal_Intergenic
chrX	102950976	102951886	Peak_392250	CRD_6648	Distal_Intergenic
chrX	103010559	103010991	Peak_392251	CRD_6648	Distal_Intergenic
chrX	103062846	103063936	Peak_392252	CRD_6648	Promoter
chrX	103063988	103064628	Peak_392253	CRD_6648	Promoter
chrX	103088783	103089349	Peak_392254	CRD_6648	Promoter
chrX	103101631	103101983	Peak_392255	CRD_6648	Distal_Intergenic
chrX	103107881	103108146	Peak_392256	CRD_6648	Distal_Intergenic
chrX	103120726	103121217	Peak_392257	CRD_6648	Distal_Intergenic
chrX	103176025	103176749	Peak_392260	CRD_6648	Distal_Intergenic
chrX	103214542	103216197	Peak_392261	CRD_6648	Promoter
chrX	103248750	103248974	Peak_392262	CRD_6648	Distal_Intergenic
chrX	103253712	103253922	Peak_392263	CRD_6648	Promoter
chrX	103554279	103555475	Peak_392289	CRD_6648	Distal_Intergenic
chrX	103572894	103573578	Peak_392290	CRD_6648	Promoter
chrX	103584365	103584575	Peak_392291	CRD_6648	Promoter
chrX	103584640	103584934	Peak_392292	CRD_6648	Promoter
chrX	103585121	103586687	Peak_392293	CRD_6648	Promoter
chrX	103607306	103609038	Peak_392294	CRD_6648	Promoter
chrX	103624127	103624595	Peak_392295	CRD_6648	Promoter
chrX	103625100	103625299	Peak_392296	CRD_6648	Promoter
chrX	103628567	103630397	Peak_392297	CRD_6648	Promoter
chrX	101232167	101232613	Peak_392170	CRD_6648	Promoter
chrX	101233319	101233529	Peak_392171	CRD_6648	Promoter
chrX	102658645	102658883	Peak_392232	CRD_6648	Promoter
chrX	102659585	102660911	Peak_392233	CRD_6648	Promoter
chrX	102747153	102747515	Peak_392238	CRD_6648	Promoter
chrX	102765557	102766441	Peak_392239	CRD_6648	Promoter
chrX	102768494	102769675	Peak_392240	CRD_6648	Promoter
chrX	102832143	102833696	Peak_392241	CRD_6648	Intron
chrX	102835810	102836094	Peak_392242	CRD_6648	Intron
chrX	102842541	102842751	Peak_392243	CRD_6648	Promoter
chrX	102846780	102847226	Peak_392244	CRD_6648	Intron
chrX	102862384	102862585	Peak_392245	CRD_6648	Intron
chrX	103151947	103152577	Peak_392258	CRD_6648	Distal_Intergenic
chrX	103157866	103158400	Peak_392259	CRD_6648	Distal_Intergenic
chrX	103378248	103378472	Peak_392273	CRD_6648	Promoter
chrX	103404395	103405302	Peak_392274	CRD_6648	Promoter
chrX	103407879	103408207	Peak_392275	CRD_6648	Exon
chrX	103413785	103415426	Peak_392276	CRD_6648	Distal_Intergenic
chrX	103424301	103424500	Peak_392277	CRD_6648	Distal_Intergenic
chrX	103446428	103446627	Peak_392278	CRD_6648	Distal_Intergenic
chrX	103446803	103447239	Peak_392279	CRD_6648	Distal_Intergenic
chrX	103464202	103465115	Peak_392280	CRD_6648	Distal_Intergenic
chrX	103488172	103489167	Peak_392281	CRD_6648	Distal_Intergenic
chrX	103520159	103521029	Peak_392282	CRD_6648	Promoter
chrX	103528042	103528379	Peak_392283	CRD_6648	Distal_Intergenic
chrX	103530989	103531200	Peak_392284	CRD_6648	Distal_Intergenic
chrX	103533281	103534367	Peak_392285	CRD_6648	Distal_Intergenic
chrX	103540258	103540457	Peak_392286	CRD_6648	Distal_Intergenic
chrX	103549931	103550402	Peak_392287	CRD_6648	Distal_Intergenic
chrX	103550514	103550823	Peak_392288	CRD_6648	Distal_Intergenic
chrX	103254070	103255629	Peak_392264	CRD_6648	Promoter
chrX	103275607	103277315	Peak_392265	CRD_6648	Promoter
chrX	103277643	103277863	Peak_392266	CRD_6648	Promoter
chrX	103309928	103311459	Peak_392267	CRD_6648	Promoter
chrX	103329686	103331370	Peak_392268	CRD_6648	Promoter
chrX	103343034	103343510	Peak_392269	CRD_6648	Distal_Intergenic
chrX	103356076	103357520	Peak_392270	CRD_6648	Promoter
chrX	103375909	103376721	Peak_392271	CRD_6648	Promoter
chrX	103377094	103378082	Peak_392272	CRD_6648	Promoter
chrX	101276398	101276879	Peak_392179	CRD_6648	Exon
chrX	101277889	101278336	Peak_392180	CRD_6648	Exon
chrX	101287466	101287830	Peak_392181	CRD_6648	Promoter
chrX	101347958	101349508	Peak_392182	CRD_6648	Promoter
chrX	101360004	101361013	Peak_392183	CRD_6648	Promoter
chrX	101390257	101391633	Peak_392184	CRD_6648	Promoter
chrX	101407431	101408790	Peak_392185	CRD_6648	Promoter
chrX	101415522	101416171	Peak_392186	CRD_6648	Promoter
chrX	101417450	101417689	Peak_392187	CRD_6648	Promoter
chrX	101417740	101418977	Peak_392188	CRD_6648	Promoter
chrX	101429892	101430399	Peak_392189	CRD_6648	Intron
chrX	101484888	101486222	Peak_392190	CRD_6648	Promoter
chrX	101494872	101495207	Peak_392191	CRD_6648	Exon
chrX	101495472	101495680	Peak_392192	CRD_6648	Exon
chrX	101550132	101551519	Peak_392193	CRD_6648	Promoter
chrX	101596109	101596518	Peak_392194	CRD_6648	Promoter
chrX	101617258	101618205	Peak_392195	CRD_6648	Promoter
chrX	101622410	101622624	Peak_392196	CRD_6648	Promoter
chrX	101622749	101624454	Peak_392197	CRD_6648	Promoter
chrX	101638069	101638600	Peak_392198	CRD_6648	Distal_Intergenic
chrX	101639504	101639976	Peak_392199	CRD_6648	Distal_Intergenic
chrX	101658592	101660287	Peak_392200	CRD_6648	Promoter
chrX	101759088	101759335	Peak_392205	CRD_6648	Distal_Intergenic
chrX	101799365	101800060	Peak_392206	CRD_6648	Distal_Intergenic
chrX	101803562	101804174	Peak_392207	CRD_6648	Distal_Intergenic
chrX	101830972	101831532	Peak_392208	CRD_6648	Exon
chrX	101930984	101931764	Peak_392209	CRD_6648	Promoter
chrX	101931861	101932569	Peak_392210	CRD_6648	Promoter
chrX	102017037	102017547	Peak_392211	CRD_6648	Distal_Intergenic
chrX	102068017	102068346	Peak_392212	CRD_6648	Distal_Intergenic
chrX	102124974	102125795	Peak_392213	CRD_6648	Promoter
chrX	102125910	102126389	Peak_392214	CRD_6648	Promoter
chrX	102126484	102126874	Peak_392215	CRD_6648	Promoter
chrX	102127023	102127317	Peak_392216	CRD_6648	Promoter
chrX	102141418	102141658	Peak_392217	CRD_6648	Promoter
chrX	102598980	102600647	Peak_392229	CRD_6648	Promoter
chrX	102623857	102624485	Peak_392230	CRD_6648	Intron
chrX	102650485	102652760	Peak_392231	CRD_6648	Promoter
chrX	103631185	103631466	Peak_392298	CRD_6648	Promoter
chrX	103638123	103638366	Peak_392299	CRD_6648	Distal_Intergenic
chrX	103638996	103639515	Peak_392300	CRD_6648	Distal_Intergenic
chrX	103658264	103658586	Peak_392301	CRD_6648	Distal_Intergenic
chrX	103663992	103665169	Peak_392302	CRD_6648	Distal_Intergenic
chrX	103666325	103666774	Peak_392303	CRD_6648	Distal_Intergenic
chrX	103674419	103674945	Peak_392304	CRD_6648	Promoter
chrX	103676090	103676794	Peak_392305	CRD_6648	Promoter
chrX	103686400	103687642	Peak_392306	CRD_6648	Promoter
chrX	103687734	103688299	Peak_392307	CRD_6648	Promoter
chrX	103688971	103689305	Peak_392308	CRD_6648	Promoter
chrX	103711486	103712179	Peak_392309	CRD_6648	Promoter
chrX	103716739	103717400	Peak_392310	CRD_6648	Intron
chrX	103722297	103722750	Peak_392311	CRD_6648	Promoter
chrX	103730841	103731987	Peak_392312	CRD_6648	Promoter
chrX	103739095	103739974	Peak_392313	CRD_6648	Distal_Intergenic
chrX	103741934	103742334	Peak_392314	CRD_6648	Distal_Intergenic
chrX	103773930	103774587	Peak_392315	CRD_6648	Promoter
chrX	103778874	103780083	Peak_392316	CRD_6648	Promoter
chrX	103780360	103780588	Peak_392317	CRD_6648	Promoter
chrX	103783236	103783689	Peak_392318	CRD_6648	Promoter
chrX	103784069	103784359	Peak_392319	CRD_6648	Promoter
chrX	103784584	103784820	Peak_392320	CRD_6648	Promoter
chrX	103790980	103791604	Peak_392321	CRD_6648	Promoter
chrX	103793191	103794335	Peak_392322	CRD_6648	Distal_Intergenic
chrX	103817526	103817855	Peak_392323	CRD_6648	Distal_Intergenic
chrX	103818780	103819715	Peak_392324	CRD_6648	Exon
chrX	103823729	103824356	Peak_392325	CRD_6648	Exon
chrX	103830697	103832734	Peak_392326	CRD_6648	Promoter
chrX	103845070	103845650	Peak_392327	CRD_6648	Distal_Intergenic
chrX	103918029	103919760	Peak_392328	CRD_6648	Promoter
chrX	104098202	104098781	Peak_392329	CRD_6648	Exon
chrX	104111970	104115317	Peak_392330	CRD_6648	Promoter
chrX	104136118	104136933	Peak_392331	CRD_6648	Intron
chrX	104137535	104137903	Peak_392332	CRD_6648	Intron
chrX	104151164	104151456	Peak_392333	CRD_6648	Intron
chrX	104156168	104157565	Peak_392334	CRD_6648	Promoter
chrX	104165659	104166808	Peak_392335	CRD_6648	Promoter
chrX	104167631	104167855	Peak_392336	CRD_6648	Promoter
chrX	104179629	104179971	Peak_392337	CRD_6648	Intron
chrX	104194998	104195982	Peak_392338	CRD_6648	Exon
chrX	104270778	104271453	Peak_392339	CRD_6648	Distal_Intergenic
chrX	104281962	104282642	Peak_392340	CRD_6648	Distal_Intergenic
chrX	104283697	104283905	Peak_392341	CRD_6648	Distal_Intergenic
chrX	104309525	104310841	Peak_392342	CRD_6648	Distal_Intergenic
chrX	104336556	104336860	Peak_392343	CRD_6648	Distal_Intergenic
chrX	107716853	107717280	Peak_392622	CRD_6649	Promoter
chrX	107720949	107722359	Peak_392623	CRD_6649	Promoter
chrX	107729500	107729914	Peak_392624	CRD_6649	Intron
chrX	107740573	107742770	Peak_392625	CRD_6649	Intron
chrX	107751528	107752796	Peak_392626	CRD_6649	Intron
chrX	108385094	108385297	Peak_392691	CRD_6650	Promoter
chrX	108399724	108400274	Peak_392692	CRD_6650	Intron
chrX	108400434	108400786	Peak_392693	CRD_6650	Intron
chrX	108401407	108401905	Peak_392694	CRD_6650	Intron
chrX	108902557	108902827	Peak_392719	CRD_6651	Distal_Intergenic
chrX	108903048	108903549	Peak_392720	CRD_6651	Distal_Intergenic
chrX	108917735	108917973	Peak_392721	CRD_6651	Distal_Intergenic
chrX	108975706	108976321	Peak_392722	CRD_6651	Distal_Intergenic
chrX	109547848	109548082	Peak_392746	CRD_6652	Distal_Intergenic
chrX	109548133	109548618	Peak_392747	CRD_6652	Distal_Intergenic
chrX	109551046	109551406	Peak_392748	CRD_6652	Distal_Intergenic
chrX	109574058	109574551	Peak_392749	CRD_6652	Distal_Intergenic
chrX	109619717	109620207	Peak_392752	CRD_6653	Distal_Intergenic
chrX	109620279	109621407	Peak_392753	CRD_6653	Exon
chrX	109629375	109629641	Peak_392754	CRD_6653	Exon
chrX	109632956	109633438	Peak_392755	CRD_6653	Promoter
chrX	109635307	109635562	Peak_392756	CRD_6653	Promoter
chrX	110026319	110026702	Peak_392781	CRD_6654	Intron
chrX	110028588	110028787	Peak_392782	CRD_6654	Intron
chrX	110029598	110029836	Peak_392783	CRD_6654	Intron
chrX	110032565	110033143	Peak_392784	CRD_6654	Intron
chrX	110036574	110037057	Peak_392785	CRD_6654	Intron
chrX	110384512	110385063	Peak_392831	CRD_6655	Intron
chrX	110394832	110395031	Peak_392832	CRD_6655	Intron
chrX	110407926	110408499	Peak_392833	CRD_6655	Intron
chrX	110412782	110413652	Peak_392834	CRD_6655	Intron
chrX	110418216	110419995	Peak_392835	CRD_6656	Promoter
chrX	110421161	110421439	Peak_392836	CRD_6656	Promoter
chrX	110431987	110433419	Peak_392837	CRD_6656	Intron
chrX	110436585	110436953	Peak_392838	CRD_6656	Intron
chrX	110438480	110438681	Peak_392839	CRD_6656	Promoter
chrX	110438991	110440640	Peak_392840	CRD_6656	Promoter
chrX	110445026	110445251	Peak_392841	CRD_6656	Exon
chrX	110450083	110451253	Peak_392842	CRD_6657	Promoter
chrX	110508794	110509229	Peak_392843	CRD_6657	Distal_Intergenic
chrX	110531725	110532223	Peak_392844	CRD_6657	Distal_Intergenic
chrX	110552236	110553638	Peak_392845	CRD_6657	Distal_Intergenic
chrX	110587112	110587494	Peak_392846	CRD_6658	Distal_Intergenic
chrX	110594520	110594763	Peak_392847	CRD_6658	Distal_Intergenic
chrX	110656000	110656253	Peak_392848	CRD_6658	Distal_Intergenic
chrX	110665725	110665989	Peak_392849	CRD_6658	Distal_Intergenic
chrX	110711106	110711526	Peak_392850	CRD_6658	Intron
chrX	110992644	110992924	Peak_392875	CRD_6659	Intron
chrX	111004218	111004496	Peak_392876	CRD_6659	Intron
chrX	111004605	111004838	Peak_392877	CRD_6659	Intron
chrX	111005187	111005968	Peak_392878	CRD_6659	Intron
chrX	111010915	111011386	Peak_392879	CRD_6659	Intron
chrX	111049659	111050179	Peak_392882	CRD_6660	Intron
chrX	111053576	111053775	Peak_392883	CRD_6660	Intron
chrX	111053967	111054306	Peak_392884	CRD_6660	Intron
chrX	111083689	111084229	Peak_392885	CRD_6660	Intron
chrX	111084498	111084826	Peak_392886	CRD_6660	Intron
chrX	111090257	111090857	Peak_392887	CRD_6660	Intron
chrX	111095690	111096868	Peak_392888	CRD_6660	Promoter
chrX	111097355	111097927	Peak_392889	CRD_6660	Promoter
chrX	111098864	111099143	Peak_392890	CRD_6660	Promoter
chrX	111101665	111101899	Peak_392891	CRD_6660	Intron
chrX	111109470	111109808	Peak_392892	CRD_6660	Intron
chrX	111119460	111119712	Peak_392893	CRD_6660	Intron
chrX	111164819	111165123	Peak_392894	CRD_6660	Intron
chrX	111167629	111167828	Peak_392895	CRD_6660	Promoter
chrX	111168387	111168651	Peak_392896	CRD_6660	Promoter
chrX	111181601	111182722	Peak_392897	CRD_6660	Intron
chrX	111199836	111200172	Peak_392898	CRD_6660	Intron
chrX	111200251	111200505	Peak_392899	CRD_6660	Intron
chrX	111201194	111201599	Peak_392900	CRD_6660	Intron
chrX	111219671	111220222	Peak_392901	CRD_6660	Intron
chrX	111220332	111220549	Peak_392902	CRD_6660	Exon
chrX	111226649	111226904	Peak_392903	CRD_6660	Exon
chrX	111227947	111228444	Peak_392904	CRD_6660	Promoter
chrX	111386016	111386702	Peak_392921	CRD_6661	Intron
chrX	111386910	111387140	Peak_392922	CRD_6661	Intron
chrX	111394795	111395517	Peak_392923	CRD_6661	Intron
chrX	111399595	111400628	Peak_392924	CRD_6661	Intron
chrX	111404675	111405192	Peak_392925	CRD_6661	Intron
chrX	111405294	111405584	Peak_392926	CRD_6661	Intron
chrX	111411507	111412389	Peak_392929	CRD_6662	Promoter
chrX	111430865	111431625	Peak_392930	CRD_6662	Promoter
chrX	111434592	111435001	Peak_392931	CRD_6662	Promoter
chrX	111435076	111435286	Peak_392932	CRD_6662	Promoter
chrX	111445001	111445883	Peak_392933	CRD_6662	Distal_Intergenic
chrX	111447167	111447585	Peak_392934	CRD_6662	Distal_Intergenic
chrX	115630337	115630542	Peak_393134	CRD_6663	Intron
chrX	115643065	115643299	Peak_393135	CRD_6663	Promoter
chrX	115646791	115647160	Peak_393136	CRD_6663	Intron
chrX	115650951	115651270	Peak_393137	CRD_6663	Distal_Intergenic
chrX	115690454	115690970	Peak_393138	CRD_6663	Distal_Intergenic
chrX	115337600	115338192	Peak_393112	CRD_6663	Distal_Intergenic
chrX	115338642	115338994	Peak_393113	CRD_6663	Distal_Intergenic
chrX	115339745	115340201	Peak_393114	CRD_6663	Distal_Intergenic
chrX	115345036	115345896	Peak_393115	CRD_6663	Distal_Intergenic
chrX	115355608	115355898	Peak_393116	CRD_6663	Distal_Intergenic
chrX	115366479	115367922	Peak_393117	CRD_6663	Distal_Intergenic
chrX	115407026	115407581	Peak_393118	CRD_6663	Distal_Intergenic
chrX	115408771	115409341	Peak_393119	CRD_6663	Distal_Intergenic
chrX	115409493	115410021	Peak_393120	CRD_6663	Distal_Intergenic
chrX	115410799	115411058	Peak_393121	CRD_6663	Distal_Intergenic
chrX	115423057	115423491	Peak_393122	CRD_6663	Promoter
chrX	115428002	115428214	Peak_393123	CRD_6663	Promoter
chrX	115455375	115455677	Peak_393124	CRD_6663	Promoter
chrX	115460311	115460567	Peak_393125	CRD_6663	Distal_Intergenic
chrX	115463487	115463701	Peak_393127	CRD_6663	Distal_Intergenic
chrX	115520289	115520576	Peak_393128	CRD_6663	Exon
chrX	115560876	115562812	Peak_393129	CRD_6663	Promoter
chrX	115591924	115592394	Peak_393130	CRD_6663	Promoter
chrX	115592593	115593241	Peak_393131	CRD_6663	Promoter
chrX	115615068	115615352	Peak_393132	CRD_6663	Intron
chrX	115617008	115617433	Peak_393133	CRD_6663	Intron
chrX	115892741	115893430	Peak_393139	CRD_6664	Distal_Intergenic
chrX	115894158	115894370	Peak_393140	CRD_6664	Distal_Intergenic
chrX	115898650	115898852	Peak_393141	CRD_6664	Distal_Intergenic
chrX	115940786	115941184	Peak_393142	CRD_6664	Intron
chrX	115950042	115950413	Peak_393143	CRD_6664	Intron
chrX	115968308	115969885	Peak_393144	CRD_6665	Promoter
chrX	116009364	116009748	Peak_393145	CRD_6665	Distal_Intergenic
chrX	116009803	116010479	Peak_393146	CRD_6665	Distal_Intergenic
chrX	116142598	116143828	Peak_393147	CRD_6665	Distal_Intergenic
chrX	116178423	116178787	Peak_393148	CRD_6665	Distal_Intergenic
chrX	118345329	118347058	Peak_393224	CRD_6665	Promoter
chrX	118353211	118353456	Peak_393225	CRD_6665	Intron
chrX	118403124	118403323	Peak_393226	CRD_6665	Intron
chrX	118420576	118420850	Peak_393227	CRD_6665	Intron
chrX	118435733	118435942	Peak_393228	CRD_6665	Intron
chrX	118447981	118448789	Peak_393229	CRD_6665	Intron
chrX	117771720	117771938	Peak_393194	CRD_6665	Distal_Intergenic
chrX	117840902	117841105	Peak_393195	CRD_6665	Distal_Intergenic
chrX	117892723	117893083	Peak_393196	CRD_6665	Promoter
chrX	117894626	117894843	Peak_393197	CRD_6665	Promoter
chrX	117895463	117895723	Peak_393198	CRD_6665	Promoter
chrX	117898116	117898315	Peak_393199	CRD_6665	Promoter
chrX	117948611	117949571	Peak_393200	CRD_6665	Promoter
chrX	117969391	117969850	Peak_393201	CRD_6665	Intron
chrX	117969927	117970265	Peak_393202	CRD_6665	Intron
chrX	117972736	117973903	Peak_393203	CRD_6665	Promoter
chrX	117982743	117983071	Peak_393204	CRD_6665	Promoter
chrX	117985251	117985499	Peak_393205	CRD_6665	Promoter
chrX	117996818	117997296	Peak_393206	CRD_6665	Intron
chrX	118061516	118061715	Peak_393207	CRD_6665	Intron
chrX	118064514	118064799	Peak_393208	CRD_6665	Intron
chrX	118067198	118067397	Peak_393209	CRD_6665	Intron
chrX	118069384	118069923	Peak_393210	CRD_6665	Intron
chrX	118113519	118113797	Peak_393211	CRD_6665	Intron
chrX	118115106	118115723	Peak_393212	CRD_6665	Promoter
chrX	118116980	118117246	Peak_393213	CRD_6665	Promoter
chrX	118152493	118153359	Peak_393214	CRD_6665	Distal_Intergenic
chrX	118188875	118189417	Peak_393215	CRD_6665	Distal_Intergenic
chrX	118205924	118206308	Peak_393216	CRD_6665	Distal_Intergenic
chrX	118211774	118212825	Peak_393217	CRD_6665	Distal_Intergenic
chrX	118226098	118226355	Peak_393218	CRD_6665	Distal_Intergenic
chrX	118249088	118249505	Peak_393219	CRD_6665	Distal_Intergenic
chrX	118254635	118254955	Peak_393220	CRD_6665	Distal_Intergenic
chrX	118272304	118272746	Peak_393221	CRD_6665	Distal_Intergenic
chrX	118284793	118285501	Peak_393222	CRD_6665	Distal_Intergenic
chrX	118337101	118337341	Peak_393223	CRD_6665	Distal_Intergenic
chrX	118452901	118453203	Peak_393230	CRD_6665	Distal_Intergenic
chrX	118458727	118459004	Peak_393231	CRD_6665	Distal_Intergenic
chrX	118459357	118460051	Peak_393232	CRD_6665	Distal_Intergenic
chrX	118492937	118493513	Peak_393233	CRD_6665	Promoter
chrX	118495408	118495823	Peak_393234	CRD_6665	Promoter
chrX	118536635	118537426	Peak_393235	CRD_6665	Intron
chrX	118598857	118599219	Peak_393236	CRD_6665	Exon
chrX	118601593	118601845	Peak_393237	CRD_6665	Intron
chrX	118603884	118604299	Peak_393238	CRD_6665	Intron
chrX	118807431	118807681	Peak_393239	CRD_6665	Distal_Intergenic
chrX	118816804	118817112	Peak_393240	CRD_6665	Distal_Intergenic
chrX	118823468	118824681	Peak_393241	CRD_6665	Promoter
chrX	118824815	118825024	Peak_393242	CRD_6665	Promoter
chrX	118831241	118831725	Peak_393243	CRD_6665	Distal_Intergenic
chrX	118847637	118847956	Peak_393244	CRD_6665	Intron
chrX	118864228	118864465	Peak_393245	CRD_6665	Intron
chrX	118879545	118880117	Peak_393246	CRD_6665	Promoter
chrX	118965065	118965823	Peak_393247	CRD_6665	Distal_Intergenic
chrX	118968029	118968242	Peak_393248	CRD_6665	Distal_Intergenic
chrX	118974416	118974657	Peak_393249	CRD_6665	Promoter
chrX	119002016	119002272	Peak_393250	CRD_6665	Intron
chrX	119008151	119008441	Peak_393251	CRD_6665	Intron
chrX	119067096	119067374	Peak_393252	CRD_6665	Distal_Intergenic
chrX	119118847	119119131	Peak_393253	CRD_6665	Intron
chrX	119155427	119155748	Peak_393254	CRD_6665	Distal_Intergenic
chrX	119189263	119191304	Peak_393255	CRD_6665	Promoter
chrX	119191491	119191715	Peak_393256	CRD_6665	Distal_Intergenic
chrX	119218129	119218571	Peak_393257	CRD_6665	Promoter
chrX	116204975	116205195	Peak_393149	CRD_6665	Distal_Intergenic
chrX	116268076	116268466	Peak_393150	CRD_6665	Distal_Intergenic
chrX	116276891	116277278	Peak_393151	CRD_6665	Distal_Intergenic
chrX	116295639	116295854	Peak_393152	CRD_6665	Distal_Intergenic
chrX	116299520	116299890	Peak_393153	CRD_6665	Distal_Intergenic
chrX	116321329	116321575	Peak_393154	CRD_6665	Distal_Intergenic
chrX	116352129	116352346	Peak_393155	CRD_6665	Distal_Intergenic
chrX	116352950	116353149	Peak_393156	CRD_6665	Distal_Intergenic
chrX	116367475	116368143	Peak_393157	CRD_6665	Distal_Intergenic
chrX	116368812	116369122	Peak_393158	CRD_6665	Distal_Intergenic
chrX	116374515	116374760	Peak_393159	CRD_6665	Distal_Intergenic
chrX	116385961	116386160	Peak_393160	CRD_6665	Distal_Intergenic
chrX	116450201	116450981	Peak_393161	CRD_6665	Intron
chrX	116453636	116453922	Peak_393162	CRD_6665	Promoter
chrX	116489994	116490452	Peak_393163	CRD_6665	Distal_Intergenic
chrX	116535335	116535596	Peak_393164	CRD_6665	Distal_Intergenic
chrX	116599889	116600563	Peak_393165	CRD_6665	Distal_Intergenic
chrX	116671500	116671782	Peak_393166	CRD_6665	Intron
chrX	116673714	116674242	Peak_393167	CRD_6665	Exon
chrX	116730349	116730602	Peak_393168	CRD_6665	Distal_Intergenic
chrX	116802350	116802643	Peak_393169	CRD_6665	Distal_Intergenic
chrX	116834488	116834870	Peak_393170	CRD_6665	Distal_Intergenic
chrX	116959835	116960239	Peak_393171	CRD_6665	Promoter
chrX	116961964	116962388	Peak_393172	CRD_6665	Promoter
chrX	116987575	116987908	Peak_393173	CRD_6665	Distal_Intergenic
chrX	116990608	116990849	Peak_393174	CRD_6665	Distal_Intergenic
chrX	117022706	117022965	Peak_393175	CRD_6665	Distal_Intergenic
chrX	117029442	117029880	Peak_393176	CRD_6665	Distal_Intergenic
chrX	117038847	117039600	Peak_393177	CRD_6665	Distal_Intergenic
chrX	117232822	117233243	Peak_393178	CRD_6665	Distal_Intergenic
chrX	117275249	117275615	Peak_393179	CRD_6665	Distal_Intergenic
chrX	117276200	117276621	Peak_393180	CRD_6665	Distal_Intergenic
chrX	117311083	117311503	Peak_393181	CRD_6665	Distal_Intergenic
chrX	117349030	117349415	Peak_393182	CRD_6665	Distal_Intergenic
chrX	117350147	117350468	Peak_393183	CRD_6665	Distal_Intergenic
chrX	117368618	117368822	Peak_393184	CRD_6665	Distal_Intergenic
chrX	117424252	117425554	Peak_393185	CRD_6665	Distal_Intergenic
chrX	117474394	117474626	Peak_393186	CRD_6665	Distal_Intergenic
chrX	117524362	117524756	Peak_393187	CRD_6665	Distal_Intergenic
chrX	117538453	117538745	Peak_393188	CRD_6665	Distal_Intergenic
chrX	117573420	117573802	Peak_393189	CRD_6665	Distal_Intergenic
chrX	117614276	117614477	Peak_393190	CRD_6665	Distal_Intergenic
chrX	117637664	117637875	Peak_393191	CRD_6665	Distal_Intergenic
chrX	117659584	117659905	Peak_393192	CRD_6665	Distal_Intergenic
chrX	117717161	117717533	Peak_393193	CRD_6665	Distal_Intergenic
chrX	119235808	119237123	Peak_393258	CRD_6666	Promoter
chrX	119237180	119238112	Peak_393259	CRD_6666	Promoter
chrX	119238576	119238904	Peak_393260	CRD_6666	Promoter
chrX	119266489	119266708	Peak_393261	CRD_6666	Distal_Intergenic
chrX	119336482	119336857	Peak_393262	CRD_6667	Distal_Intergenic
chrX	119337012	119337554	Peak_393263	CRD_6667	Distal_Intergenic
chrX	119340850	119341213	Peak_393264	CRD_6667	Distal_Intergenic
chrX	119398653	119399413	Peak_393265	CRD_6667	Promoter
chrX	119516122	119516601	Peak_393274	CRD_6667	Distal_Intergenic
chrX	119547267	119547517	Peak_393275	CRD_6667	Intron
chrX	119565047	119565679	Peak_393276	CRD_6667	Promoter
chrX	119570224	119570763	Peak_393277	CRD_6667	Distal_Intergenic
chrX	119573894	119574181	Peak_393278	CRD_6667	Promoter
chrX	119574232	119574666	Peak_393279	CRD_6667	Promoter
chrX	119574754	119575620	Peak_393280	CRD_6667	Promoter
chrX	119604777	119605988	Peak_393281	CRD_6667	Promoter
chrX	119606101	119607146	Peak_393282	CRD_6667	Promoter
chrX	119610155	119610389	Peak_393283	CRD_6667	Distal_Intergenic
chrX	119643048	119644300	Peak_393284	CRD_6667	Promoter
chrX	119654045	119654943	Peak_393285	CRD_6667	Intron
chrX	119655009	119655847	Peak_393286	CRD_6667	Intron
chrX	119399677	119400337	Peak_393266	CRD_6667	Promoter
chrX	119402593	119402825	Peak_393267	CRD_6667	Intron
chrX	119417915	119418138	Peak_393268	CRD_6667	Intron
chrX	119467813	119469680	Peak_393269	CRD_6667	Promoter
chrX	119482466	119482833	Peak_393270	CRD_6667	Distal_Intergenic
chrX	119488860	119489111	Peak_393271	CRD_6667	Distal_Intergenic
chrX	119502592	119503270	Peak_393272	CRD_6667	Distal_Intergenic
chrX	119512109	119512822	Peak_393273	CRD_6667	Distal_Intergenic
chrX	119675582	119676074	Peak_393287	CRD_6667	Exon
chrX	119686183	119686977	Peak_393288	CRD_6667	Intron
chrX	119690849	119691209	Peak_393289	CRD_6667	Promoter
chrX	119692090	119692869	Peak_393290	CRD_6667	Promoter
chrX	119693053	119693671	Peak_393291	CRD_6667	Promoter
chrX	119729976	119730183	Peak_393292	CRD_6667	Distal_Intergenic
chrX	119738775	119739081	Peak_393293	CRD_6667	Distal_Intergenic
chrX	119753746	119754240	Peak_393294	CRD_6667	Distal_Intergenic
chrX	119779767	119780014	Peak_393295	CRD_6667	Distal_Intergenic
chrX	119782508	119782738	Peak_393296	CRD_6667	Distal_Intergenic
chrX	119790922	119792341	Peak_393297	CRD_6667	Promoter
chrX	119800001	119800265	Peak_393298	CRD_6667	Distal_Intergenic
chrX	119852436	119853424	Peak_393299	CRD_6667	Promoter
chrX	119856191	119856500	Peak_393300	CRD_6667	Distal_Intergenic
chrX	119870614	119872511	Peak_393301	CRD_6667	Promoter
chrX	119880600	119881189	Peak_393302	CRD_6667	Distal_Intergenic
chrX	119887676	119888513	Peak_393303	CRD_6667	Distal_Intergenic
chrX	119895590	119896393	Peak_393304	CRD_6667	Promoter
chrX	119899145	119899616	Peak_393305	CRD_6667	Promoter
chrX	119905659	119906214	Peak_393306	CRD_6667	Intron
chrX	119942770	119944156	Peak_393307	CRD_6667	Promoter
chrX	120037526	120037967	Peak_393308	CRD_6667	Promoter
chrX	120125106	120125834	Peak_393309	CRD_6667	Intron
chrX	120127261	120128106	Peak_393310	CRD_6667	Intron
chrX	120135551	120135814	Peak_393311	CRD_6667	Intron
chrX	120213734	120214040	Peak_393312	CRD_6667	Promoter
chrX	120244484	120245522	Peak_393313	CRD_6667	Promoter
chrX	120250377	120251207	Peak_393314	CRD_6667	Promoter
chrX	120251331	120251885	Peak_393315	CRD_6667	Promoter
chrX	120269259	120269802	Peak_393316	CRD_6667	Intron
chrX	120300005	120300214	Peak_393317	CRD_6667	Intron
chrX	120446390	120447061	Peak_393318	CRD_6667	Promoter
chrX	120452191	120452722	Peak_393319	CRD_6667	Intron
chrX	120457806	120458195	Peak_393320	CRD_6667	Intron
chrX	120468649	120469675	Peak_393321	CRD_6667	Promoter
chrX	120470487	120470828	Peak_393322	CRD_6667	Promoter
chrX	120485571	120486557	Peak_393323	CRD_6667	Distal_Intergenic
chrX	120498043	120498373	Peak_393324	CRD_6667	Distal_Intergenic
chrX	120560165	120561910	Peak_393325	CRD_6667	Promoter
chrX	120603648	120604907	Peak_393326	CRD_6667	Promoter
chrX	120629444	120630728	Peak_393327	CRD_6667	Promoter
chrX	120770039	120770315	Peak_393328	CRD_6667	Distal_Intergenic
chrX	121178862	121179244	Peak_393351	CRD_6668	Distal_Intergenic
chrX	121227831	121228131	Peak_393352	CRD_6668	Distal_Intergenic
chrX	121231547	121232190	Peak_393353	CRD_6668	Distal_Intergenic
chrX	121244977	121245250	Peak_393354	CRD_6668	Distal_Intergenic
chrX	120790069	120790871	Peak_393329	CRD_6668	Distal_Intergenic
chrX	120791383	120791594	Peak_393330	CRD_6668	Distal_Intergenic
chrX	120797424	120797865	Peak_393331	CRD_6668	Distal_Intergenic
chrX	121011906	121012105	Peak_393332	CRD_6668	Distal_Intergenic
chrX	121028648	121028903	Peak_393333	CRD_6668	Promoter
chrX	121036316	121036515	Peak_393334	CRD_6668	Distal_Intergenic
chrX	121049119	121049404	Peak_393336	CRD_6668	Promoter
chrX	121049449	121049783	Peak_393337	CRD_6668	Promoter
chrX	121052229	121052439	Peak_393338	CRD_6668	Distal_Intergenic
chrX	121084831	121085165	Peak_393339	CRD_6668	Distal_Intergenic
chrX	121103229	121104008	Peak_393340	CRD_6668	Distal_Intergenic
chrX	121106530	121107281	Peak_393341	CRD_6668	Distal_Intergenic
chrX	121128995	121129202	Peak_393342	CRD_6668	Distal_Intergenic
chrX	121129516	121129838	Peak_393343	CRD_6668	Distal_Intergenic
chrX	121146165	121146622	Peak_393344	CRD_6668	Distal_Intergenic
chrX	121150360	121150589	Peak_393345	CRD_6668	Distal_Intergenic
chrX	121158694	121159070	Peak_393346	CRD_6668	Distal_Intergenic
chrX	121159248	121159741	Peak_393347	CRD_6668	Distal_Intergenic
chrX	121160970	121161998	Peak_393348	CRD_6668	Distal_Intergenic
chrX	121167482	121167695	Peak_393349	CRD_6668	Distal_Intergenic
chrX	121168223	121168633	Peak_393350	CRD_6668	Distal_Intergenic
chrX	121256599	121257174	Peak_393355	CRD_6668	Distal_Intergenic
chrX	121290258	121290534	Peak_393356	CRD_6668	Distal_Intergenic
chrX	121297333	121297678	Peak_393357	CRD_6668	Distal_Intergenic
chrX	121301455	121301759	Peak_393358	CRD_6668	Distal_Intergenic
chrX	121308142	121309457	Peak_393359	CRD_6668	Distal_Intergenic
chrX	121337768	121338173	Peak_393360	CRD_6668	Distal_Intergenic
chrX	121374497	121374807	Peak_393361	CRD_6668	Distal_Intergenic
chrX	121579047	121579352	Peak_393362	CRD_6668	Distal_Intergenic
chrX	121585158	121585367	Peak_393363	CRD_6668	Distal_Intergenic
chrX	121585793	121586151	Peak_393364	CRD_6668	Distal_Intergenic
chrX	121686248	121686613	Peak_393365	CRD_6668	Distal_Intergenic
chrX	121706518	121706814	Peak_393366	CRD_6668	Distal_Intergenic
chrX	121825810	121826086	Peak_393367	CRD_6668	Distal_Intergenic
chrX	121854167	121854634	Peak_393368	CRD_6668	Distal_Intergenic
chrX	121915352	121915601	Peak_393369	CRD_6668	Distal_Intergenic
chrX	121932507	121932980	Peak_393370	CRD_6668	Distal_Intergenic
chrX	121987091	121987590	Peak_393371	CRD_6668	Distal_Intergenic
chrX	121993651	121993859	Peak_393372	CRD_6668	Distal_Intergenic
chrX	121995970	121996290	Peak_393373	CRD_6668	Distal_Intergenic
chrX	122067969	122068559	Peak_393374	CRD_6668	Distal_Intergenic
chrX	122087438	122087689	Peak_393375	CRD_6668	Distal_Intergenic
chrX	122122278	122122616	Peak_393376	CRD_6668	Distal_Intergenic
chrX	122122675	122122967	Peak_393377	CRD_6668	Distal_Intergenic
chrX	122366894	122367284	Peak_393378	CRD_6668	Distal_Intergenic
chrX	122392819	122393056	Peak_393379	CRD_6668	Distal_Intergenic
chrX	122408520	122408760	Peak_393380	CRD_6668	Distal_Intergenic
chrX	122460118	122460370	Peak_393381	CRD_6668	Distal_Intergenic
chrX	122464526	122464958	Peak_393382	CRD_6668	Distal_Intergenic
chrX	122466466	122466665	Peak_393383	CRD_6668	Distal_Intergenic
chrX	122501504	122502348	Peak_393384	CRD_6668	Distal_Intergenic
chrX	122565938	122566196	Peak_393385	CRD_6668	Distal_Intergenic
chrX	122567987	122568405	Peak_393386	CRD_6668	Distal_Intergenic
chrX	122584069	122584452	Peak_393387	CRD_6668	Distal_Intergenic
chrX	122588673	122589147	Peak_393388	CRD_6668	Distal_Intergenic
chrX	122625160	122625578	Peak_393389	CRD_6668	Distal_Intergenic
chrX	122661672	122661962	Peak_393390	CRD_6668	Distal_Intergenic
chrX	122667847	122668056	Peak_393391	CRD_6668	Distal_Intergenic
chrX	122790255	122790700	Peak_393392	CRD_6668	Distal_Intergenic
chrX	123015849	123016130	Peak_393393	CRD_6668	Distal_Intergenic
chrX	123036214	123036835	Peak_393394	CRD_6668	Distal_Intergenic
chrX	123047475	123047696	Peak_393395	CRD_6668	Distal_Intergenic
chrX	123077533	123077905	Peak_393396	CRD_6668	Distal_Intergenic
chrX	123138610	123138840	Peak_393397	CRD_6668	Distal_Intergenic
chrX	123183063	123184434	Peak_393398	CRD_6668	Promoter
chrX	123185763	123186009	Peak_393399	CRD_6668	Promoter
chrX	123222966	123223216	Peak_393403	CRD_6669	Intron
chrX	123223623	123223826	Peak_393404	CRD_6669	Intron
chrX	123230578	123230863	Peak_393405	CRD_6669	Intron
chrX	123247272	123247650	Peak_393406	CRD_6669	Intron
chrX	123249695	123249956	Peak_393407	CRD_6669	Intron
chrX	123263079	123263564	Peak_393408	CRD_6669	Intron
chrX	123267272	123267546	Peak_393409	CRD_6669	Intron
chrX	123268861	123269187	Peak_393410	CRD_6669	Intron
chrX	123271881	123272209	Peak_393411	CRD_6669	Intron
chrX	123272639	123273310	Peak_393412	CRD_6669	Intron
chrX	123293013	123293406	Peak_393413	CRD_6670	Intron
chrX	123321997	123322260	Peak_393414	CRD_6670	Intron
chrX	123322335	123323096	Peak_393415	CRD_6670	Intron
chrX	123324418	123324963	Peak_393416	CRD_6670	Intron
chrX	123339224	123339830	Peak_393417	CRD_6671	Intron
chrX	123350157	123350867	Peak_393418	CRD_6671	Intron
chrX	123403679	123403955	Peak_393419	CRD_6671	Intron
chrX	123404980	123405917	Peak_393420	CRD_6671	Intron
chrX	123408644	123409023	Peak_393421	CRD_6671	Intron
chrX	123422940	123423146	Peak_393422	CRD_6671	Intron
chrX	123425817	123426637	Peak_393423	CRD_6671	Intron
chrX	123492680	123492949	Peak_393424	CRD_6671	Distal_Intergenic
chrX	123732401	123733326	Peak_393425	CRD_6671	Promoter
chrX	123738510	123738754	Peak_393427	CRD_6671	Distal_Intergenic
chrX	123753436	123753752	Peak_393428	CRD_6671	Distal_Intergenic
chrX	123756192	123756668	Peak_393429	CRD_6671	Distal_Intergenic
chrX	123764921	123765791	Peak_393430	CRD_6671	Promoter
chrX	123800221	123800563	Peak_393431	CRD_6671	Distal_Intergenic
chrX	123823050	123823539	Peak_393432	CRD_6671	Distal_Intergenic
chrX	123830231	123830720	Peak_393433	CRD_6671	Distal_Intergenic
chrX	123833369	123833709	Peak_393434	CRD_6671	Distal_Intergenic
chrX	123835947	123836412	Peak_393435	CRD_6671	Distal_Intergenic
chrX	123858762	123860719	Peak_393436	CRD_6671	Promoter
chrX	123920130	123920511	Peak_393437	CRD_6671	Distal_Intergenic
chrX	123959576	123960677	Peak_393438	CRD_6671	Promoter
chrX	123961201	123961924	Peak_393439	CRD_6671	Promoter
chrX	123962789	123963411	Peak_393440	CRD_6671	Promoter
chrX	123976749	123976969	Peak_393441	CRD_6671	Intron
chrX	123980315	123980553	Peak_393442	CRD_6671	Intron
chrX	124063793	124064793	Peak_393443	CRD_6671	Exon
chrX	124098175	124098613	Peak_393444	CRD_6671	Intron
chrX	125397431	125397636	Peak_393520	CRD_6672	Distal_Intergenic
chrX	125426838	125427902	Peak_393521	CRD_6672	Distal_Intergenic
chrX	125428026	125428466	Peak_393522	CRD_6672	Distal_Intergenic
chrX	125434215	125434747	Peak_393523	CRD_6672	Distal_Intergenic
chrX	125472064	125472306	Peak_393524	CRD_6672	Distal_Intergenic
chrX	125494006	125494447	Peak_393525	CRD_6672	Distal_Intergenic
chrX	125498057	125498262	Peak_393526	CRD_6672	Distal_Intergenic
chrX	125576685	125577284	Peak_393527	CRD_6672	Distal_Intergenic
chrX	125578004	125578370	Peak_393528	CRD_6672	Distal_Intergenic
chrX	125622890	125623305	Peak_393529	CRD_6672	Distal_Intergenic
chrX	125648119	125648355	Peak_393530	CRD_6672	Distal_Intergenic
chrX	125672508	125672855	Peak_393531	CRD_6672	Distal_Intergenic
chrX	125697011	125697667	Peak_393532	CRD_6672	Distal_Intergenic
chrX	125719696	125720034	Peak_393533	CRD_6672	Distal_Intergenic
chrX	125757080	125757529	Peak_393534	CRD_6672	Distal_Intergenic
chrX	125758718	125759072	Peak_393535	CRD_6672	Distal_Intergenic
chrX	125771856	125772062	Peak_393536	CRD_6672	Distal_Intergenic
chrX	125772172	125772516	Peak_393537	CRD_6672	Distal_Intergenic
chrX	125777792	125778192	Peak_393538	CRD_6672	Distal_Intergenic
chrX	125778732	125779057	Peak_393539	CRD_6672	Distal_Intergenic
chrX	125846352	125846661	Peak_393540	CRD_6672	Distal_Intergenic
chrX	125909240	125909439	Peak_393541	CRD_6672	Distal_Intergenic
chrX	125913089	125913449	Peak_393542	CRD_6672	Distal_Intergenic
chrX	125997367	125997811	Peak_393543	CRD_6672	Distal_Intergenic
chrX	126019822	126020098	Peak_393544	CRD_6672	Distal_Intergenic
chrX	126077410	126077775	Peak_393545	CRD_6672	Distal_Intergenic
chrX	126092779	126093292	Peak_393546	CRD_6672	Distal_Intergenic
chrX	126101711	126102121	Peak_393547	CRD_6672	Distal_Intergenic
chrX	126102569	126102769	Peak_393548	CRD_6672	Distal_Intergenic
chrX	126113769	126114361	Peak_393549	CRD_6672	Intron
chrX	126114578	126114828	Peak_393550	CRD_6673	Intron
chrX	126126457	126126753	Peak_393551	CRD_6673	Distal_Intergenic
chrX	126166140	126166739	Peak_393552	CRD_6673	Promoter
chrX	126166871	126167445	Peak_393553	CRD_6673	Promoter
chrX	129979228	129979650	Peak_393755	CRD_6674	Promoter
chrX	129982121	129983186	Peak_393756	CRD_6674	Promoter
chrX	130019865	130020297	Peak_393757	CRD_6674	Intron
chrX	130058290	130059318	Peak_393758	CRD_6674	Distal_Intergenic
chrX	130059360	130059906	Peak_393759	CRD_6674	Distal_Intergenic
chrX	130300300	130300565	Peak_393787	CRD_6674	Distal_Intergenic
chrX	130330663	130331159	Peak_393788	CRD_6674	Promoter
chrX	130339445	130340845	Peak_393789	CRD_6674	Promoter
chrX	130347403	130348287	Peak_393790	CRD_6674	Promoter
chrX	130060208	130060451	Peak_393760	CRD_6674	Distal_Intergenic
chrX	130060517	130061017	Peak_393761	CRD_6674	Distal_Intergenic
chrX	130077000	130077199	Peak_393762	CRD_6674	Intron
chrX	130079644	130080324	Peak_393763	CRD_6674	Promoter
chrX	130080438	130080720	Peak_393764	CRD_6674	Promoter
chrX	130081129	130081346	Peak_393765	CRD_6674	Promoter
chrX	130118060	130119006	Peak_393766	CRD_6674	Distal_Intergenic
chrX	130120749	130121306	Peak_393767	CRD_6674	Distal_Intergenic
chrX	130125030	130125416	Peak_393768	CRD_6674	Distal_Intergenic
chrX	130165202	130166614	Peak_393769	CRD_6674	Promoter
chrX	130170619	130172155	Peak_393770	CRD_6674	Promoter
chrX	130172525	130172808	Peak_393771	CRD_6674	Promoter
chrX	130173293	130173551	Peak_393772	CRD_6674	Promoter
chrX	130178899	130180316	Peak_393773	CRD_6674	Intron
chrX	130181426	130181625	Peak_393774	CRD_6674	Intron
chrX	130192151	130192653	Peak_393775	CRD_6674	Distal_Intergenic
chrX	130216432	130216735	Peak_393776	CRD_6674	Intron
chrX	130239756	130240273	Peak_393777	CRD_6674	Intron
chrX	130245471	130245928	Peak_393778	CRD_6674	Intron
chrX	130250048	130250738	Peak_393779	CRD_6674	Intron
chrX	130254170	130254560	Peak_393780	CRD_6674	Intron
chrX	130258644	130258874	Peak_393781	CRD_6674	Intron
chrX	130267963	130269145	Peak_393782	CRD_6674	Promoter
chrX	130270495	130270766	Peak_393783	CRD_6674	Promoter
chrX	130276678	130276890	Peak_393784	CRD_6674	Distal_Intergenic
chrX	130373814	130374013	Peak_393791	CRD_6674	Distal_Intergenic
chrX	130374254	130374853	Peak_393792	CRD_6674	Distal_Intergenic
chrX	130378228	130378671	Peak_393793	CRD_6674	Distal_Intergenic
chrX	130393436	130394035	Peak_393794	CRD_6674	Distal_Intergenic
chrX	130401179	130402496	Peak_393795	CRD_6674	Promoter
chrX	130406920	130407448	Peak_393796	CRD_6674	Intron
chrX	130412380	130413848	Peak_393797	CRD_6674	Promoter
chrX	130435824	130436232	Peak_393798	CRD_6674	Distal_Intergenic
chrX	130457430	130457762	Peak_393799	CRD_6674	Exon
chrX	129522161	129523065	Peak_393710	CRD_6674	Promoter
chrX	129523122	129524039	Peak_393711	CRD_6674	Promoter
chrX	129525347	129525560	Peak_393712	CRD_6674	Promoter
chrX	129535159	129535610	Peak_393713	CRD_6674	Distal_Intergenic
chrX	129540045	129540388	Peak_393714	CRD_6674	Promoter
chrX	129540871	129541111	Peak_393715	CRD_6674	Promoter
chrX	129544524	129545825	Peak_393716	CRD_6674	Exon
chrX	129560818	129561353	Peak_393717	CRD_6674	Promoter
chrX	129561502	129561751	Peak_393718	CRD_6674	Promoter
chrX	129569720	129569980	Peak_393719	CRD_6674	Intron
chrX	129570605	129571211	Peak_393720	CRD_6674	Intron
chrX	129577417	129577870	Peak_393721	CRD_6674	Intron
chrX	129577938	129578158	Peak_393722	CRD_6674	Intron
chrX	129592864	129593077	Peak_393723	CRD_6674	Distal_Intergenic
chrX	129600686	129601603	Peak_393724	CRD_6674	Distal_Intergenic
chrX	129603887	129604304	Peak_393725	CRD_6674	Distal_Intergenic
chrX	129604405	129604623	Peak_393726	CRD_6674	Distal_Intergenic
chrX	129605519	129605744	Peak_393727	CRD_6674	Distal_Intergenic
chrX	129606990	129607297	Peak_393728	CRD_6674	Distal_Intergenic
chrX	129632464	129632894	Peak_393729	CRD_6674	Distal_Intergenic
chrX	129634269	129635223	Peak_393730	CRD_6674	Distal_Intergenic
chrX	129637542	129638053	Peak_393731	CRD_6674	Distal_Intergenic
chrX	129649659	129650205	Peak_393732	CRD_6674	Intron
chrX	129655580	129656265	Peak_393733	CRD_6674	Promoter
chrX	129677601	129678428	Peak_393734	CRD_6674	Distal_Intergenic
chrX	129678675	129679116	Peak_393735	CRD_6674	Distal_Intergenic
chrX	129686517	129686879	Peak_393736	CRD_6674	Distal_Intergenic
chrX	129712862	129713310	Peak_393737	CRD_6674	Distal_Intergenic
chrX	129717610	129718434	Peak_393738	CRD_6674	Distal_Intergenic
chrX	129726410	129726821	Peak_393739	CRD_6674	Distal_Intergenic
chrX	129753598	129754048	Peak_393740	CRD_6674	Intron
chrX	129784726	129785183	Peak_393741	CRD_6674	Intron
chrX	129813689	129813923	Peak_393742	CRD_6674	Exon
chrX	129823141	129823469	Peak_393743	CRD_6674	Promoter
chrX	129825835	129826782	Peak_393744	CRD_6674	Promoter
chrX	129830541	129830886	Peak_393745	CRD_6674	Intron
chrX	129831083	129831453	Peak_393746	CRD_6674	Intron
chrX	129842858	129843156	Peak_393747	CRD_6674	Promoter
chrX	129843730	129844549	Peak_393748	CRD_6674	Promoter
chrX	129905372	129906662	Peak_393749	CRD_6674	Promoter
chrX	129925445	129926174	Peak_393750	CRD_6674	Exon
chrX	129930914	129931894	Peak_393751	CRD_6674	Intron
chrX	129932077	129932533	Peak_393752	CRD_6674	Intron
chrX	129957878	129958724	Peak_393753	CRD_6674	Promoter
chrX	129959281	129960104	Peak_393754	CRD_6674	Promoter
chrX	130293695	130293974	Peak_393785	CRD_6674	Distal_Intergenic
chrX	130296167	130297099	Peak_393786	CRD_6674	Distal_Intergenic
chrX	130523790	130524661	Peak_393803	CRD_6675	Promoter
chrX	130524716	130524947	Peak_393804	CRD_6675	Promoter
chrX	130539745	130540136	Peak_393805	CRD_6675	Distal_Intergenic
chrX	130545603	130546120	Peak_393806	CRD_6675	Promoter
chrX	130550839	130551078	Peak_393807	CRD_6675	Distal_Intergenic
chrX	130555485	130555684	Peak_393808	CRD_6675	Distal_Intergenic
chrX	130575902	130576193	Peak_393809	CRD_6675	Distal_Intergenic
chrX	131729353	131729626	Peak_393943	CRD_6676	Intron
chrX	131732054	131732567	Peak_393944	CRD_6676	Intron
chrX	131734699	131735099	Peak_393945	CRD_6676	Intron
chrX	131741068	131741590	Peak_393946	CRD_6676	Intron
chrX	131741750	131742181	Peak_393947	CRD_6676	Intron
chrX	131744299	131744538	Peak_393948	CRD_6676	Intron
chrX	131753125	131753465	Peak_393949	CRD_6676	Promoter
chrX	131762806	131763010	Peak_393950	CRD_6676	Intron
chrX	131763735	131763997	Peak_393951	CRD_6676	Intron
chrX	131769818	131770907	Peak_393952	CRD_6677	Intron
chrX	131771027	131771381	Peak_393953	CRD_6677	Intron
chrX	131785442	131786821	Peak_393954	CRD_6677	Intron
chrX	131786998	131787276	Peak_393955	CRD_6677	Intron
chrX	131791963	131792232	Peak_393956	CRD_6677	Intron
chrX	131792314	131792728	Peak_393957	CRD_6677	Intron
chrX	131793035	131793430	Peak_393958	CRD_6677	Promoter
chrX	131816833	131817142	Peak_393959	CRD_6677	Intron
chrX	132218032	132219066	Peak_393994	CRD_6678	Promoter
chrX	132219362	132219623	Peak_393995	CRD_6678	Promoter
chrX	132226230	132226543	Peak_393996	CRD_6678	Intron
chrX	132226697	132227085	Peak_393997	CRD_6678	Intron
chrX	133877624	133877949	Peak_394190	CRD_6679	Intron
chrX	133886381	133886587	Peak_394191	CRD_6679	Intron
chrX	133897901	133898142	Peak_394192	CRD_6679	Intron
chrX	133907541	133907777	Peak_394193	CRD_6679	Intron
chrX	133931882	133932118	Peak_394194	CRD_6679	Intron
chrX	134814823	134815104	Peak_394266	CRD_6680	Exon
chrX	134821394	134821935	Peak_394267	CRD_6680	Exon
chrX	134823527	134823750	Peak_394268	CRD_6680	Intron
chrX	134828309	134828921	Peak_394269	CRD_6680	Intron
chrX	134864375	134864720	Peak_394270	CRD_6681	Distal_Intergenic
chrX	134865646	134866458	Peak_394271	CRD_6681	Distal_Intergenic
chrX	134868924	134869617	Peak_394272	CRD_6681	Distal_Intergenic
chrX	134875714	134876133	Peak_394273	CRD_6681	Distal_Intergenic
chrX	135003698	135004850	Peak_394287	CRD_6682	Distal_Intergenic
chrX	135009883	135010327	Peak_394288	CRD_6682	Distal_Intergenic
chrX	135021388	135022973	Peak_394289	CRD_6682	Promoter
chrX	135031665	135033268	Peak_394290	CRD_6682	Promoter
chrX	135045177	135045543	Peak_394291	CRD_6682	Distal_Intergenic
chrX	135051010	135052617	Peak_394292	CRD_6682	Promoter
chrX	136041231	136041595	Peak_394364	CRD_6683	Intron
chrX	136047545	136048058	Peak_394365	CRD_6683	Distal_Intergenic
chrX	136050973	136051208	Peak_394366	CRD_6683	Distal_Intergenic
chrX	136051289	136051831	Peak_394367	CRD_6683	Distal_Intergenic
chrX	136064773	136065621	Peak_394368	CRD_6683	Distal_Intergenic
chrX	136066603	136067833	Peak_394369	CRD_6683	Distal_Intergenic
chrX	136081093	136081738	Peak_394370	CRD_6684	Distal_Intergenic
chrX	136088253	136088471	Peak_394371	CRD_6684	Distal_Intergenic
chrX	136115395	136116087	Peak_394372	CRD_6684	Distal_Intergenic
chrX	136128801	136129096	Peak_394373	CRD_6684	Distal_Intergenic
chrX	136130958	136131764	Peak_394374	CRD_6684	Promoter
chrX	136146264	136147634	Peak_394375	CRD_6684	Promoter
chrX	137171144	137171695	Peak_394468	CRD_6685	Distal_Intergenic
chrX	137177852	137178323	Peak_394469	CRD_6685	Distal_Intergenic
chrX	137178644	137178848	Peak_394470	CRD_6685	Distal_Intergenic
chrX	137178949	137179214	Peak_394471	CRD_6685	Distal_Intergenic
chrX	137179267	137180118	Peak_394472	CRD_6685	Distal_Intergenic
chrX	137193967	137194894	Peak_394473	CRD_6686	Distal_Intergenic
chrX	137195287	137195526	Peak_394474	CRD_6686	Distal_Intergenic
chrX	137196040	137196376	Peak_394475	CRD_6686	Distal_Intergenic
chrX	137200417	137200729	Peak_394476	CRD_6686	Distal_Intergenic
chrX	138415423	138415995	Peak_394581	CRD_6687	Distal_Intergenic
chrX	138421792	138422650	Peak_394582	CRD_6687	Distal_Intergenic
chrX	138423139	138423343	Peak_394583	CRD_6687	Distal_Intergenic
chrX	138424115	138424721	Peak_394584	CRD_6687	Distal_Intergenic
chrX	138443940	138444360	Peak_394588	CRD_6688	Distal_Intergenic
chrX	138446935	138447158	Peak_394589	CRD_6688	Distal_Intergenic
chrX	138447476	138448305	Peak_394590	CRD_6688	Distal_Intergenic
chrX	138472989	138473658	Peak_394591	CRD_6688	Distal_Intergenic
chrX	138487013	138487254	Peak_394592	CRD_6688	Promoter
chrX	138492751	138493179	Peak_394593	CRD_6688	Distal_Intergenic
chrX	138504138	138504578	Peak_394594	CRD_6688	Distal_Intergenic
chrX	138518710	138519935	Peak_394595	CRD_6688	Distal_Intergenic
chrX	138528698	138529059	Peak_394596	CRD_6688	Distal_Intergenic
chrX	138537981	138538333	Peak_394597	CRD_6688	Distal_Intergenic
chrX	138548044	138548409	Peak_394598	CRD_6688	Distal_Intergenic
chrX	138557107	138557601	Peak_394599	CRD_6688	Distal_Intergenic
chrX	138568314	138568649	Peak_394600	CRD_6688	Distal_Intergenic
chrX	138572649	138572942	Peak_394601	CRD_6688	Distal_Intergenic
chrX	138626101	138626366	Peak_394602	CRD_6688	Promoter
chrX	138636790	138637465	Peak_394603	CRD_6688	Intron
chrX	138638390	138638627	Peak_394604	CRD_6688	Intron
chrX	138638703	138639395	Peak_394605	CRD_6688	Intron
chrX	138646246	138646489	Peak_394606	CRD_6688	Intron
chrX	138647060	138647353	Peak_394607	CRD_6688	Intron
chrX	138647771	138648530	Peak_394608	CRD_6688	Intron
chrX	138648587	138648823	Peak_394609	CRD_6688	Intron
chrX	138651555	138651808	Peak_394610	CRD_6688	Intron
chrX	138658509	138658716	Peak_394611	CRD_6688	Intron
chrX	138664014	138664373	Peak_394612	CRD_6688	Intron
chrX	138664551	138665079	Peak_394613	CRD_6688	Promoter
chrX	138669209	138670057	Peak_394614	CRD_6688	Promoter
chrX	138675707	138675933	Peak_394615	CRD_6688	Intron
chrX	138689237	138689768	Peak_394616	CRD_6688	Intron
chrX	138690503	138691527	Peak_394617	CRD_6688	Intron
chrX	140529277	140529476	Peak_394824	CRD_6689	Distal_Intergenic
chrX	140536519	140536744	Peak_394825	CRD_6689	Distal_Intergenic
chrX	140538539	140538738	Peak_394826	CRD_6689	Distal_Intergenic
chrX	140557014	140558167	Peak_394827	CRD_6689	Distal_Intergenic
chrX	140572772	140573105	Peak_394828	CRD_6689	Distal_Intergenic
chrX	140574989	140575416	Peak_394829	CRD_6689	Distal_Intergenic
chrX	140643534	140643777	Peak_394832	CRD_6689	Distal_Intergenic
chrX	140656964	140657831	Peak_394833	CRD_6689	Distal_Intergenic
chrX	140664650	140664893	Peak_394834	CRD_6689	Distal_Intergenic
chrX	140664948	140665578	Peak_394835	CRD_6689	Distal_Intergenic
chrX	140666213	140666777	Peak_394836	CRD_6689	Distal_Intergenic
chrX	140672410	140672749	Peak_394837	CRD_6689	Distal_Intergenic
chrX	140429012	140429404	Peak_394813	CRD_6689	Distal_Intergenic
chrX	140429565	140429956	Peak_394814	CRD_6689	Distal_Intergenic
chrX	140441062	140441329	Peak_394815	CRD_6689	Distal_Intergenic
chrX	140441584	140441909	Peak_394816	CRD_6689	Distal_Intergenic
chrX	140442053	140442256	Peak_394817	CRD_6689	Distal_Intergenic
chrX	140453941	140454195	Peak_394818	CRD_6689	Promoter
chrX	140454387	140454854	Peak_394819	CRD_6689	Distal_Intergenic
chrX	140456560	140456997	Peak_394820	CRD_6689	Distal_Intergenic
chrX	140483350	140483676	Peak_394821	CRD_6689	Distal_Intergenic
chrX	140485691	140486320	Peak_394822	CRD_6689	Distal_Intergenic
chrX	140492477	140492685	Peak_394823	CRD_6689	Distal_Intergenic
chrX	140601049	140601291	Peak_394830	CRD_6689	Distal_Intergenic
chrX	140610573	140610830	Peak_394831	CRD_6689	Distal_Intergenic
chrX	140701170	140702103	Peak_394838	CRD_6689	Distal_Intergenic
chrX	140709122	140709890	Peak_394839	CRD_6689	Promoter
chrX	140710747	140711123	Peak_394840	CRD_6689	Promoter
chrX	140712847	140713554	Peak_394841	CRD_6690	Promoter
chrX	140713788	140714074	Peak_394842	CRD_6690	Promoter
chrX	140721908	140722284	Peak_394843	CRD_6690	Intron
chrX	140730538	140730794	Peak_394847	CRD_6690	Intron
chrX	140732236	140732619	Peak_394848	CRD_6690	Intron
chrX	140732823	140733314	Peak_394849	CRD_6690	Intron
chrX	140733793	140734134	Peak_394850	CRD_6690	Exon
chrX	140745374	140746055	Peak_394851	CRD_6690	Intron
chrX	140746770	140747003	Peak_394852	CRD_6690	Intron
chrX	140747339	140747773	Peak_394853	CRD_6690	Intron
chrX	140756484	140756693	Peak_394854	CRD_6690	Intron
chrX	140761066	140761461	Peak_394855	CRD_6690	Intron
chrX	140761876	140762408	Peak_394856	CRD_6690	Promoter
chrX	140764367	140765908	Peak_394857	CRD_6690	Promoter
chrX	140766048	140766283	Peak_394858	CRD_6690	Promoter
chrX	140773264	140773566	Peak_394859	CRD_6690	Distal_Intergenic
chrX	140780835	140781521	Peak_394860	CRD_6690	Promoter
chrX	140783094	140783300	Peak_394861	CRD_6690	Promoter
chrX	140790080	140790297	Peak_394862	CRD_6690	Distal_Intergenic
chrX	140793937	140794518	Peak_394863	CRD_6690	Distal_Intergenic
chrX	140794606	140796007	Peak_394864	CRD_6690	Distal_Intergenic
chrX	141253554	141253957	Peak_394883	CRD_6691	Distal_Intergenic
chrX	141254121	141254831	Peak_394884	CRD_6691	Distal_Intergenic
chrX	141278317	141278857	Peak_394885	CRD_6691	Distal_Intergenic
chrX	141278944	141280455	Peak_394886	CRD_6691	Distal_Intergenic
chrX	141301965	141302464	Peak_394887	CRD_6691	Distal_Intergenic
chrX	141314275	141314713	Peak_394888	CRD_6691	Distal_Intergenic
chrX	141337493	141338070	Peak_394889	CRD_6691	Distal_Intergenic
chrX	141351309	141351528	Peak_394890	CRD_6691	Distal_Intergenic
chrX	141352959	141353327	Peak_394891	CRD_6691	Distal_Intergenic
chrX	141371785	141372719	Peak_394892	CRD_6691	Distal_Intergenic
chrX	141374803	141375002	Peak_394893	CRD_6691	Distal_Intergenic
chrX	141375676	141376074	Peak_394894	CRD_6691	Distal_Intergenic
chrX	141387172	141389064	Peak_394895	CRD_6691	Distal_Intergenic
chrX	141412763	141413020	Peak_394896	CRD_6691	Distal_Intergenic
chrX	141413090	141413458	Peak_394897	CRD_6691	Distal_Intergenic
chrX	141415094	141415385	Peak_394898	CRD_6691	Distal_Intergenic
chrX	141467520	141467811	Peak_394899	CRD_6691	Distal_Intergenic
chrX	141468373	141469368	Peak_394900	CRD_6691	Distal_Intergenic
chrX	141470758	141471399	Peak_394901	CRD_6691	Distal_Intergenic
chrX	141700906	141701343	Peak_394910	CRD_6692	Promoter
chrX	141720028	141720238	Peak_394911	CRD_6692	Distal_Intergenic
chrX	141721244	141721665	Peak_394912	CRD_6692	Distal_Intergenic
chrX	141725921	141726249	Peak_394913	CRD_6692	Distal_Intergenic
chrX	142200297	142201649	Peak_394950	CRD_6693	Exon
chrX	142210070	142210477	Peak_394951	CRD_6693	Distal_Intergenic
chrX	142250367	142250897	Peak_394952	CRD_6693	Distal_Intergenic
chrX	142251739	142251998	Peak_394953	CRD_6693	Distal_Intergenic
chrX	142269668	142270238	Peak_394954	CRD_6693	Distal_Intergenic
chrX	142292199	142292482	Peak_394955	CRD_6693	Distal_Intergenic
chrX	142589323	142589719	Peak_394977	CRD_6694	Distal_Intergenic
chrX	142593284	142594201	Peak_394978	CRD_6694	Distal_Intergenic
chrX	142594287	142594505	Peak_394979	CRD_6694	Distal_Intergenic
chrX	142601485	142602327	Peak_394980	CRD_6694	Distal_Intergenic
chrX	142606748	142607025	Peak_394981	CRD_6694	Distal_Intergenic
chrX	142623916	142624469	Peak_394982	CRD_6695	Distal_Intergenic
chrX	142624688	142625112	Peak_394983	CRD_6695	Distal_Intergenic
chrX	142635768	142636043	Peak_394984	CRD_6695	Distal_Intergenic
chrX	142637216	142637489	Peak_394985	CRD_6695	Distal_Intergenic
chrX	142653750	142654024	Peak_394986	CRD_6695	Distal_Intergenic
chrX	142679281	142680580	Peak_394987	CRD_6695	Distal_Intergenic
chrX	144275227	144276066	Peak_395077	CRD_6696	Distal_Intergenic
chrX	144279962	144280213	Peak_395078	CRD_6696	Distal_Intergenic
chrX	144326935	144327912	Peak_395079	CRD_6696	Distal_Intergenic
chrX	144328308	144328609	Peak_395080	CRD_6696	Distal_Intergenic
chrX	144974053	144975737	Peak_395115	CRD_6697	Distal_Intergenic
chrX	144977429	144977941	Peak_395116	CRD_6697	Distal_Intergenic
chrX	144992923	144993398	Peak_395117	CRD_6697	Distal_Intergenic
chrX	144994859	144995354	Peak_395118	CRD_6697	Distal_Intergenic
chrX	145162538	145163225	Peak_395133	CRD_6698	Distal_Intergenic
chrX	145167201	145167486	Peak_395134	CRD_6698	Distal_Intergenic
chrX	145167718	145167969	Peak_395135	CRD_6698	Distal_Intergenic
chrX	145183485	145184043	Peak_395136	CRD_6698	Distal_Intergenic
chrX	145562359	145562700	Peak_395164	CRD_6699	Distal_Intergenic
chrX	145607723	145608067	Peak_395165	CRD_6699	Distal_Intergenic
chrX	145609648	145610731	Peak_395166	CRD_6699	Distal_Intergenic
chrX	145641169	145641610	Peak_395167	CRD_6699	Distal_Intergenic
chrX	145642562	145642867	Peak_395168	CRD_6699	Distal_Intergenic
chrX	145817178	145817992	Peak_395183	CRD_6700	Promoter
chrX	145820455	145821736	Peak_395184	CRD_6700	Promoter
chrX	145829397	145829596	Peak_395185	CRD_6700	Promoter
chrX	145834375	145835354	Peak_395186	CRD_6700	Distal_Intergenic
chrX	145839277	145839520	Peak_395187	CRD_6700	Distal_Intergenic
chrX	145843254	145844014	Peak_395188	CRD_6700	Distal_Intergenic
chrX	145845853	145846586	Peak_395189	CRD_6700	Distal_Intergenic
chrX	145862668	145863387	Peak_395190	CRD_6700	Distal_Intergenic
chrX	145869194	145869811	Peak_395191	CRD_6700	Distal_Intergenic
chrX	145869921	145870256	Peak_395192	CRD_6700	Distal_Intergenic
chrX	145871405	145871843	Peak_395193	CRD_6700	Distal_Intergenic
chrX	146391041	146391241	Peak_395234	CRD_6701	Distal_Intergenic
chrX	146421200	146421635	Peak_395235	CRD_6701	Distal_Intergenic
chrX	146424966	146425267	Peak_395236	CRD_6701	Promoter
chrX	146438687	146438892	Peak_395237	CRD_6701	Distal_Intergenic
chrX	146460070	146460394	Peak_395238	CRD_6701	Distal_Intergenic
chrX	146461389	146461766	Peak_395239	CRD_6701	Distal_Intergenic
chrX	148909589	148910181	Peak_395463	CRD_6702	Intron
chrX	148914085	148914607	Peak_395464	CRD_6702	Intron
chrX	148915203	148915674	Peak_395465	CRD_6702	Intron
chrX	148919581	148919925	Peak_395466	CRD_6702	Intron
chrX	148923565	148923870	Peak_395467	CRD_6702	Intron
chrX	148926121	148926861	Peak_395468	CRD_6702	Intron
chrX	148929602	148930066	Peak_395469	CRD_6702	Intron
chrX	148937360	148937802	Peak_395470	CRD_6702	Intron
chrX	148947831	148948391	Peak_395471	CRD_6702	Intron
chrX	148951469	148952154	Peak_395472	CRD_6702	Intron
chrX	148958957	148959310	Peak_395473	CRD_6702	Intron
chrX	148964930	148965228	Peak_395474	CRD_6702	Intron
chrX	148983840	148984690	Peak_395475	CRD_6702	Intron
chrX	148990029	148990251	Peak_395476	CRD_6702	Intron
chrX	148995716	148996249	Peak_395477	CRD_6702	Exon
chrX	149004422	149005050	Peak_395478	CRD_6702	Distal_Intergenic
chrX	149036686	149037992	Peak_395479	CRD_6702	Distal_Intergenic
chrX	149073461	149074124	Peak_395480	CRD_6702	Distal_Intergenic
chrX	149074790	149075036	Peak_395481	CRD_6702	Distal_Intergenic
chrX	149096406	149096688	Peak_395482	CRD_6702	Distal_Intergenic
chrX	149098703	149098933	Peak_395483	CRD_6702	Distal_Intergenic
chrX	149102617	149102924	Peak_395484	CRD_6702	Distal_Intergenic
chrX	149119708	149119907	Peak_395485	CRD_6702	Distal_Intergenic
chrX	149120439	149120694	Peak_395486	CRD_6702	Distal_Intergenic
chrX	149131823	149132244	Peak_395487	CRD_6702	Distal_Intergenic
chrX	149135334	149135623	Peak_395488	CRD_6702	Distal_Intergenic
chrX	149136172	149136529	Peak_395489	CRD_6702	Distal_Intergenic
chrX	149154161	149154396	Peak_395490	CRD_6702	Distal_Intergenic
chrX	149157983	149158281	Peak_395491	CRD_6702	Distal_Intergenic
chrX	149175172	149175427	Peak_395492	CRD_6702	Distal_Intergenic
chrX	149175493	149175740	Peak_395493	CRD_6702	Distal_Intergenic
chrX	149177517	149177933	Peak_395494	CRD_6702	Distal_Intergenic
chrX	149221356	149221942	Peak_395495	CRD_6702	Distal_Intergenic
chrX	149237803	149238171	Peak_395496	CRD_6702	Distal_Intergenic
chrX	149243835	149244120	Peak_395497	CRD_6702	Distal_Intergenic
chrX	149259745	149260242	Peak_395498	CRD_6702	Distal_Intergenic
chrX	149262905	149263113	Peak_395499	CRD_6702	Distal_Intergenic
chrX	149267538	149267775	Peak_395500	CRD_6702	Distal_Intergenic
chrX	149286869	149287415	Peak_395501	CRD_6702	Distal_Intergenic
chrX	149287525	149287736	Peak_395502	CRD_6702	Distal_Intergenic
chrX	149296164	149296424	Peak_395503	CRD_6702	Distal_Intergenic
chrX	149303079	149303453	Peak_395504	CRD_6702	Distal_Intergenic
chrX	149313826	149315053	Peak_395505	CRD_6702	Distal_Intergenic
chrX	149330254	149331266	Peak_395506	CRD_6702	Distal_Intergenic
chrX	149340851	149341188	Peak_395507	CRD_6702	Distal_Intergenic
chrX	149346684	149346903	Peak_395508	CRD_6702	Distal_Intergenic
chrX	149372154	149372504	Peak_395509	CRD_6702	Distal_Intergenic
chrX	149376826	149377408	Peak_395510	CRD_6702	Distal_Intergenic
chrX	149393981	149394184	Peak_395511	CRD_6702	Distal_Intergenic
chrX	149394638	149395035	Peak_395512	CRD_6702	Distal_Intergenic
chrX	149444215	149444423	Peak_395513	CRD_6702	Distal_Intergenic
chrX	149445498	149445732	Peak_395514	CRD_6702	Distal_Intergenic
chrX	149453095	149453356	Peak_395515	CRD_6702	Distal_Intergenic
chrX	149453412	149453619	Peak_395516	CRD_6702	Distal_Intergenic
chrX	149453840	149454316	Peak_395517	CRD_6702	Distal_Intergenic
chrX	149457707	149457927	Peak_395518	CRD_6702	Distal_Intergenic
chrX	149470638	149471509	Peak_395519	CRD_6702	Distal_Intergenic
chrX	149471943	149472198	Peak_395520	CRD_6702	Distal_Intergenic
chrX	149477289	149478200	Peak_395521	CRD_6703	Exon
chrX	149482894	149483696	Peak_395522	CRD_6703	Exon
chrX	149487391	149487670	Peak_395523	CRD_6703	Intron
chrX	149488678	149489215	Peak_395524	CRD_6703	Intron
chrX	149490591	149490984	Peak_395525	CRD_6703	Intron
chrX	149493560	149493881	Peak_395526	CRD_6703	Intron
chrX	149938298	149940818	Peak_395553	CRD_6704	Promoter
chrX	149950795	149951063	Peak_395554	CRD_6704	Intron
chrX	149962878	149963643	Peak_395555	CRD_6704	Promoter
chrX	149981945	149983694	Peak_395556	CRD_6704	Intron
chrX	150000902	150001154	Peak_395557	CRD_6704	Intron
chrX	150594622	150595049	Peak_395593	CRD_6704	Intron
chrX	150595252	150595553	Peak_395594	CRD_6704	Intron
chrX	150616656	150617409	Peak_395595	CRD_6704	Intron
chrX	150619072	150619280	Peak_395596	CRD_6704	Exon
chrX	150643359	150643636	Peak_395597	CRD_6704	Intron
chrX	150681001	150681308	Peak_395598	CRD_6704	Distal_Intergenic
chrX	150933997	150934243	Peak_395629	CRD_6704	Distal_Intergenic
chrX	150934439	150934945	Peak_395630	CRD_6704	Distal_Intergenic
chrX	150958160	150958537	Peak_395631	CRD_6704	Promoter
chrX	150966578	150967458	Peak_395632	CRD_6704	Distal_Intergenic
chrX	150983005	150983484	Peak_395633	CRD_6704	Promoter
chrX	151082107	151082910	Peak_395634	CRD_6704	Distal_Intergenic
chrX	151088256	151088471	Peak_395635	CRD_6704	Distal_Intergenic
chrX	149494016	149494258	Peak_395527	CRD_6704	Intron
chrX	149495580	149496009	Peak_395528	CRD_6704	Promoter
chrX	149503456	149503919	Peak_395529	CRD_6704	Promoter
chrX	149503999	149504577	Peak_395530	CRD_6704	Promoter
chrX	149505001	149505764	Peak_395531	CRD_6704	Promoter
chrX	149508969	149509206	Peak_395532	CRD_6704	Intron
chrX	149510315	149511716	Peak_395533	CRD_6704	Exon
chrX	149512291	149512628	Peak_395534	CRD_6704	Intron
chrX	149518317	149518666	Peak_395535	CRD_6704	Promoter
chrX	149519406	149519643	Peak_395536	CRD_6704	Promoter
chrX	149521386	149521591	Peak_395537	CRD_6704	Promoter
chrX	149524990	149525223	Peak_395538	CRD_6704	Promoter
chrX	149525286	149526294	Peak_395539	CRD_6704	Promoter
chrX	149526526	149526766	Peak_395540	CRD_6704	Promoter
chrX	149527735	149528072	Peak_395541	CRD_6704	Promoter
chrX	149531527	149532101	Peak_395542	CRD_6704	Promoter
chrX	149539203	149541183	Peak_395543	CRD_6704	Promoter
chrX	149611793	149612027	Peak_395544	CRD_6704	Promoter
chrX	149624157	149624611	Peak_395545	CRD_6704	Intron
chrX	149630193	149631357	Peak_395546	CRD_6704	Promoter
chrX	149631768	149632439	Peak_395547	CRD_6704	Promoter
chrX	149690631	149690836	Peak_395548	CRD_6704	Promoter
chrX	149718698	149719025	Peak_395549	CRD_6704	Distal_Intergenic
chrX	149766603	149766913	Peak_395550	CRD_6704	Promoter
chrX	149830428	149830831	Peak_395551	CRD_6704	Intron
chrX	149887862	149888209	Peak_395552	CRD_6704	Distal_Intergenic
chrX	150537527	150538402	Peak_395591	CRD_6704	Distal_Intergenic
chrX	150567990	150569410	Peak_395592	CRD_6704	Promoter
chrX	150691725	150692064	Peak_395599	CRD_6704	Promoter
chrX	150692222	150693475	Peak_395600	CRD_6704	Promoter
chrX	150772216	150772486	Peak_395615	CRD_6704	Intron
chrX	150775180	150775522	Peak_395616	CRD_6704	Intron
chrX	150775976	150776338	Peak_395617	CRD_6704	Exon
chrX	150783604	150784004	Peak_395618	CRD_6704	Intron
chrX	150863353	150863587	Peak_395619	CRD_6704	Intron
chrX	150868650	150869202	Peak_395620	CRD_6704	Intron
chrX	150869505	150869735	Peak_395621	CRD_6704	Intron
chrX	150870125	150870549	Peak_395622	CRD_6704	Intron
chrX	150870638	150870967	Peak_395623	CRD_6704	Intron
chrX	150873400	150874219	Peak_395624	CRD_6704	Intron
chrX	150897429	150897634	Peak_395625	CRD_6704	Promoter
chrX	150897692	150898008	Peak_395626	CRD_6704	Promoter
chrX	150898272	150899017	Peak_395627	CRD_6704	Promoter
chrX	150899063	150900311	Peak_395628	CRD_6704	Promoter
chrX	151151521	151152089	Peak_395636	CRD_6704	Distal_Intergenic
chrX	151152953	151154316	Peak_395637	CRD_6704	Distal_Intergenic
chrX	151393581	151393974	Peak_395638	CRD_6704	Promoter
chrX	151396314	151397388	Peak_395639	CRD_6704	Promoter
chrX	151419878	151420471	Peak_395640	CRD_6704	Distal_Intergenic
chrX	151570427	151570651	Peak_395641	CRD_6704	Intron
chrX	151694630	151694849	Peak_395642	CRD_6704	Promoter
chrX	151695529	151696822	Peak_395643	CRD_6704	Promoter
chrX	151703082	151703852	Peak_395644	CRD_6704	Promoter
chrX	151704494	151704751	Peak_395645	CRD_6704	Exon
chrX	151705014	151705571	Peak_395646	CRD_6704	Exon
chrX	151713960	151714162	Peak_395647	CRD_6704	Promoter
chrX	151715815	151716203	Peak_395648	CRD_6704	Promoter
chrX	151753391	151754071	Peak_395649	CRD_6704	Distal_Intergenic
chrX	151812534	151813074	Peak_395650	CRD_6704	Distal_Intergenic
chrX	151816906	151817345	Peak_395651	CRD_6704	Distal_Intergenic
chrX	152084802	152085349	Peak_395652	CRD_6704	Distal_Intergenic
chrX	152197489	152197834	Peak_395653	CRD_6704	Exon
chrX	152428097	152428661	Peak_395654	CRD_6704	Intron
chrX	152450022	152451918	Peak_395655	CRD_6704	Promoter
chrX	152500368	152500625	Peak_395656	CRD_6704	Distal_Intergenic
chrX	152600653	152600945	Peak_395657	CRD_6704	Distal_Intergenic
chrX	152601018	152602228	Peak_395658	CRD_6704	Distal_Intergenic
chrX	152628473	152628904	Peak_395659	CRD_6704	Distal_Intergenic
chrX	152635972	152636254	Peak_395660	CRD_6704	Promoter
chrX	152642029	152642310	Peak_395661	CRD_6704	Intron
chrX	152643159	152643672	Peak_395662	CRD_6704	Intron
chrX	152810079	152811140	Peak_395663	CRD_6704	Distal_Intergenic
chrX	152830398	152831529	Peak_395664	CRD_6704	Promoter
chrX	152842866	152843098	Peak_395665	CRD_6704	Intron
chrX	150694223	150694604	Peak_395601	CRD_6704	Promoter
chrX	150695148	150695560	Peak_395602	CRD_6704	Promoter
chrX	150700313	150701005	Peak_395603	CRD_6704	Promoter
chrX	150703404	150703603	Peak_395604	CRD_6704	Intron
chrX	150711408	150711921	Peak_395605	CRD_6704	Intron
chrX	150712310	150712679	Peak_395606	CRD_6704	Exon
chrX	150716837	150717185	Peak_395607	CRD_6704	Promoter
chrX	150731805	150732246	Peak_395608	CRD_6704	Intron
chrX	150753365	150753712	Peak_395609	CRD_6704	Intron
chrX	150760920	150761351	Peak_395610	CRD_6704	Intron
chrX	150761507	150761826	Peak_395611	CRD_6704	Intron
chrX	150762121	150763258	Peak_395612	CRD_6704	Exon
chrX	150763318	150763559	Peak_395613	CRD_6704	Exon
chrX	150768720	150769860	Peak_395614	CRD_6704	Exon
chrX	150001762	150002871	Peak_395558	CRD_6704	Intron
chrX	150062038	150063472	Peak_395559	CRD_6704	Intron
chrX	150122667	150122924	Peak_395560	CRD_6704	Intron
chrX	150145986	150146718	Peak_395561	CRD_6704	Intron
chrX	150156392	150156817	Peak_395562	CRD_6704	Intron
chrX	150159677	150160508	Peak_395563	CRD_6704	Intron
chrX	150163437	150163708	Peak_395564	CRD_6704	Intron
chrX	150165107	150165648	Peak_395565	CRD_6704	Intron
chrX	150183148	150183375	Peak_395566	CRD_6704	Intron
chrX	150184596	150184840	Peak_395567	CRD_6704	Intron
chrX	150200864	150201514	Peak_395568	CRD_6704	Intron
chrX	150216381	150217408	Peak_395569	CRD_6704	Intron
chrX	150228497	150228764	Peak_395570	CRD_6704	Promoter
chrX	150298503	150298712	Peak_395571	CRD_6704	Distal_Intergenic
chrX	150337577	150339178	Peak_395572	CRD_6704	Distal_Intergenic
chrX	150340454	150340658	Peak_395573	CRD_6704	Distal_Intergenic
chrX	150352167	150352931	Peak_395574	CRD_6704	Distal_Intergenic
chrX	150362284	150362912	Peak_395575	CRD_6704	Promoter
chrX	150363024	150363628	Peak_395576	CRD_6704	Promoter
chrX	150363802	150364228	Peak_395577	CRD_6704	Promoter
chrX	150365394	150365882	Peak_395578	CRD_6704	Promoter
chrX	150366028	150366840	Peak_395579	CRD_6704	Promoter
chrX	150371898	150372616	Peak_395580	CRD_6704	Intron
chrX	150375360	150375781	Peak_395581	CRD_6704	Intron
chrX	150408576	150408991	Peak_395582	CRD_6704	Intron
chrX	150454825	150455805	Peak_395583	CRD_6704	Intron
chrX	150475350	150475554	Peak_395584	CRD_6704	Intron
chrX	150482475	150483373	Peak_395585	CRD_6704	Intron
chrX	150486067	150486348	Peak_395586	CRD_6704	Intron
chrX	150504332	150504738	Peak_395587	CRD_6704	Intron
chrX	150514531	150514971	Peak_395588	CRD_6704	Distal_Intergenic
chrX	152866364	152866759	Peak_395666	CRD_6704	Intron
chrX	152906948	152907837	Peak_395667	CRD_6704	Distal_Intergenic
chrX	152907981	152908193	Peak_395668	CRD_6704	Distal_Intergenic
chrX	152912189	152912407	Peak_395669	CRD_6704	Promoter
chrX	152915549	152915981	Peak_395670	CRD_6704	Promoter
chrX	152926176	152927374	Peak_395671	CRD_6704	Intron
chrX	152933611	152934053	Peak_395672	CRD_6704	Intron
chrX	152940904	152941928	Peak_395673	CRD_6704	Promoter
chrX	152942133	152942401	Peak_395674	CRD_6704	Promoter
chrX	152958179	152959393	Peak_395675	CRD_6704	Intron
chrX	152979933	152980237	Peak_395676	CRD_6704	Distal_Intergenic
chrX	152992080	152992500	Peak_395677	CRD_6704	Promoter
chrX	150523889	150524556	Peak_395589	CRD_6704	Distal_Intergenic
chrX	150525334	150525771	Peak_395590	CRD_6704	Distal_Intergenic
chrX	153057094	153057602	Peak_395678	CRD_6705	Promoter
chrX	153074473	153075259	Peak_395679	CRD_6705	Promoter
chrX	153321697	153322130	Peak_395680	CRD_6705	Promoter
chrX	153333525	153334229	Peak_395681	CRD_6705	Promoter
chrX	153381725	153382571	Peak_395682	CRD_6705	Distal_Intergenic
chrX	153412180	153412467	Peak_395683	CRD_6705	Distal_Intergenic
chrX	153438590	153438813	Peak_395684	CRD_6705	Distal_Intergenic
chrX	153451981	153452206	Peak_395685	CRD_6705	Promoter
chrX	153456152	153456520	Peak_395686	CRD_6705	Promoter
chrX	153460886	153461171	Peak_395687	CRD_6705	Intron
chrX	153465930	153466506	Peak_395688	CRD_6705	Intron
chrX	153672706	153672918	Peak_395706	CRD_6705	Promoter
chrX	153697007	153697368	Peak_395707	CRD_6705	Distal_Intergenic
chrX	153704689	153704941	Peak_395708	CRD_6705	Promoter
chrX	153708406	153708683	Peak_395709	CRD_6705	Promoter
chrX	153724306	153724848	Peak_395710	CRD_6705	Promoter
chrX	153727208	153727495	Peak_395711	CRD_6705	Promoter
chrX	153748957	153749491	Peak_395712	CRD_6705	Intron
chrX	153793848	153794786	Peak_395713	CRD_6705	Promoter
chrX	153866455	153866718	Peak_395714	CRD_6705	Promoter
chrX	153867063	153867262	Peak_395715	CRD_6705	Promoter
chrX	153874899	153875147	Peak_395716	CRD_6705	Promoter
chrX	153875958	153876548	Peak_395717	CRD_6705	Promoter
chrX	153880174	153880421	Peak_395718	CRD_6705	Promoter
chrX	153880526	153881243	Peak_395719	CRD_6705	Promoter
chrX	153917936	153918331	Peak_395720	CRD_6705	Promoter
chrX	153924162	153924400	Peak_395721	CRD_6705	Promoter
chrX	153927723	153928773	Peak_395722	CRD_6705	Promoter
chrX	153953342	153953586	Peak_395723	CRD_6705	Promoter
chrX	153966238	153966667	Peak_395724	CRD_6705	Promoter
chrX	153970062	153970744	Peak_395725	CRD_6705	Promoter
chrX	153520702	153521494	Peak_395691	CRD_6705	Intron
chrX	153521596	153521930	Peak_395692	CRD_6705	Intron
chrX	153530811	153531020	Peak_395693	CRD_6705	Promoter
chrX	153536800	153537387	Peak_395694	CRD_6705	Promoter
chrX	153537556	153537866	Peak_395695	CRD_6705	Promoter
chrX	153539515	153539979	Peak_395696	CRD_6705	Intron
chrX	153547305	153547669	Peak_395697	CRD_6705	Intron
chrX	153554644	153555165	Peak_395698	CRD_6705	Promoter
chrX	153571502	153572024	Peak_395699	CRD_6705	Promoter
chrX	153576624	153577435	Peak_395700	CRD_6705	Intron
chrX	153599173	153599488	Peak_395701	CRD_6705	Promoter
chrX	153609894	153610153	Peak_395702	CRD_6705	Promoter
chrX	153610380	153610675	Peak_395703	CRD_6705	Promoter
chrX	153640438	153640703	Peak_395704	CRD_6705	Promoter
chrX	153667697	153668316	Peak_395705	CRD_6705	Promoter
chrX	153470025	153471466	Peak_395689	CRD_6705	Promoter
chrX	153507519	153507943	Peak_395690	CRD_6705	Promoter
chrX	154712884	154713369	Peak_395751	CRD_6706	Exon
chrX	154714979	154715197	Peak_395752	CRD_6706	Intron
chrX	154762258	154763038	Peak_395753	CRD_6706	Promoter
chrX	154775601	154776009	Peak_395754	CRD_6706	Promoter
chrX	154776365	154776594	Peak_395755	CRD_6706	Promoter
chrX	154001919	154002675	Peak_395728	CRD_6706	Distal_Intergenic
chrX	154040117	154040316	Peak_395729	CRD_6706	Promoter
chrX	154046203	154046845	Peak_395730	CRD_6706	Promoter
chrX	154096589	154097317	Peak_395731	CRD_6706	Promoter
chrX	154097683	154098367	Peak_395732	CRD_6706	Promoter
chrX	154311218	154311469	Peak_395733	CRD_6706	Exon
chrX	154371123	154371528	Peak_395734	CRD_6706	Promoter
chrX	154373322	154373785	Peak_395735	CRD_6706	Promoter
chrX	154376877	154377182	Peak_395736	CRD_6706	Promoter
chrX	154378583	154379485	Peak_395737	CRD_6706	Promoter
chrX	154397585	154398496	Peak_395738	CRD_6706	Promoter
chrX	154398552	154399005	Peak_395739	CRD_6706	Promoter
chrX	154428343	154428765	Peak_395740	CRD_6706	Promoter
chrX	154473826	154474025	Peak_395741	CRD_6706	Promoter
chrX	154478840	154479531	Peak_395742	CRD_6706	Promoter
chrX	154490594	154491021	Peak_395743	CRD_6706	Promoter
chrX	154516113	154516998	Peak_395744	CRD_6706	Promoter
chrX	154526945	154527705	Peak_395745	CRD_6706	Distal_Intergenic
chrX	154534259	154534494	Peak_395746	CRD_6706	Promoter
chrX	154534805	154535170	Peak_395747	CRD_6706	Promoter
chrX	154546257	154546684	Peak_395748	CRD_6706	Promoter
chrX	154547139	154547974	Peak_395749	CRD_6706	Promoter
chrX	154650240	154650555	Peak_395750	CRD_6706	Promoter
chrX	154804704	154804942	Peak_395756	CRD_6706	Promoter
chrX	154805317	154805955	Peak_395757	CRD_6706	Promoter
chrX	155026595	155027600	Peak_395758	CRD_6706	Promoter
chrX	155027724	155028049	Peak_395759	CRD_6706	Promoter
chrX	155071328	155071826	Peak_395760	CRD_6706	Promoter
chrX	155215922	155217289	Peak_395761	CRD_6706	Promoter
chrX	155263920	155264749	Peak_395762	CRD_6706	Promoter
chrX	155334643	155334850	Peak_395763	CRD_6706	Promoter
chrX	155612263	155612739	Peak_395764	CRD_6706	Promoter
chrX	155612846	155613127	Peak_395765	CRD_6706	Promoter
chrX	155766821	155768328	Peak_395766	CRD_6706	Promoter
chrX	155768403	155768832	Peak_395767	CRD_6706	Promoter
chrX	155801351	155801697	Peak_395768	CRD_6706	Distal_Intergenic
chrX	155874857	155875078	Peak_395769	CRD_6706	Promoter
chrX	155880651	155881494	Peak_395770	CRD_6706	Promoter

### Sheet: S4B
TableS4B: Neuronal ACC CRD genomic coordinates.
chr	start	end	OCR_ID	CRD	Annotation
chr1	1231942	1232173	Peak_30	CRD_1	Promoter
chr1	1291864	1292154	Peak_31	CRD_1	Promoter
chr1	1304487	1305194	Peak_32	CRD_1	Promoter
chr1	1306495	1307004	Peak_33	CRD_1	Promoter
chr1	1307904	1308760	Peak_34	CRD_1	Promoter
chr1	1318282	1318639	Peak_35	CRD_1	Promoter
chr1	1375147	1375749	Peak_36	CRD_1	Promoter
chr1	1399346	1399666	Peak_37	CRD_1	Promoter
chr1	1471536	1471790	Peak_38	CRD_1	Promoter
chr1	1511931	1512196	Peak_39	CRD_1	Promoter
chr1	1523751	1523971	Peak_40	CRD_1	Promoter
chr1	1550971	1551486	Peak_41	CRD_1	Intron
chr1	1554914	1555157	Peak_42	CRD_1	Intron
chr1	1574876	1575241	Peak_43	CRD_1	Promoter
chr1	827187	827707	Peak_13	CRD_1	Promoter
chr1	850287	850665	Peak_14	CRD_1	Promoter
chr1	959248	959499	Peak_15	CRD_1	Promoter
chr1	1013275	1013548	Peak_16	CRD_1	Promoter
chr1	1019311	1019530	Peak_17	CRD_1	Promoter
chr1	1031155	1031478	Peak_18	CRD_1	Promoter
chr1	1031977	1032354	Peak_19	CRD_1	Promoter
chr1	1032506	1032729	Peak_20	CRD_1	Promoter
chr1	1033030	1033375	Peak_21	CRD_1	Promoter
chr1	1037160	1037718	Peak_22	CRD_1	Promoter
chr1	1037772	1037976	Peak_23	CRD_1	Promoter
chr1	1040734	1041028	Peak_24	CRD_1	Exon
chr1	1066801	1067002	Peak_25	CRD_1	Promoter
chr1	1115959	1116521	Peak_26	CRD_1	Promoter
chr1	1135489	1135707	Peak_27	CRD_1	Promoter
chr1	1208052	1208274	Peak_28	CRD_1	Promoter
chr1	1217924	1218238	Peak_29	CRD_1	Promoter
chr1	1614187	1615584	Peak_44	CRD_1	Promoter
chr1	1615659	1615869	Peak_45	CRD_1	Promoter
chr1	1658972	1659268	Peak_46	CRD_1	Promoter
chr1	1892541	1892768	Peak_50	CRD_2	Promoter
chr1	1909008	1909506	Peak_51	CRD_2	Distal_Intergenic
chr1	1919327	1919613	Peak_52	CRD_2	Promoter
chr1	1960078	1960329	Peak_53	CRD_2	Promoter
chr1	1960620	1960951	Peak_54	CRD_2	Promoter
chr1	1982944	1983460	Peak_55	CRD_2	Intron
chr1	2021605	2021988	Peak_56	CRD_2	Promoter
chr1	2032715	2033128	Peak_57	CRD_2	Distal_Intergenic
chr1	2043005	2043349	Peak_58	CRD_2	Distal_Intergenic
chr1	2073455	2073903	Peak_59	CRD_2	Promoter
chr1	2073969	2074354	Peak_60	CRD_2	Promoter
chr1	2100076	2100326	Peak_61	CRD_2	Intron
chr1	2124855	2125061	Peak_62	CRD_2	Intron
chr1	2128276	2128746	Peak_63	CRD_2	Intron
chr1	2132303	2132796	Peak_64	CRD_2	Promoter
chr1	2132973	2133788	Peak_65	CRD_2	Promoter
chr1	2139557	2140249	Peak_66	CRD_2	Intron
chr1	2152832	2153210	Peak_67	CRD_2	Intron
chr1	2174334	2175039	Peak_68	CRD_2	Exon
chr1	2179444	2179859	Peak_69	CRD_2	Intron
chr1	2180293	2180572	Peak_70	CRD_2	Intron
chr1	2189116	2190370	Peak_71	CRD_2	Exon
chr1	2192211	2192477	Peak_72	CRD_2	Promoter
chr1	2192516	2192780	Peak_73	CRD_2	Promoter
chr1	2199216	2199836	Peak_74	CRD_2	Promoter
chr1	2212435	2213347	Peak_75	CRD_2	Promoter
chr1	2213849	2214414	Peak_76	CRD_2	Promoter
chr1	2227783	2228027	Peak_77	CRD_2	Promoter
chr1	2231954	2232170	Peak_78	CRD_2	Promoter
chr1	2259643	2260290	Peak_79	CRD_2	Intron
chr1	2304778	2305527	Peak_80	CRD_2	Promoter
chr1	2384114	2385476	Peak_81	CRD_2	Promoter
chr1	2391482	2391855	Peak_82	CRD_2	Promoter
chr1	2446489	2446701	Peak_83	CRD_2	Intron
chr1	2449784	2450092	Peak_84	CRD_2	Intron
chr1	2455877	2456093	Peak_85	CRD_2	Intron
chr1	2481050	2481249	Peak_86	CRD_2	Promoter
chr1	2489645	2489974	Peak_87	CRD_2	Exon
chr1	2519146	2519479	Peak_88	CRD_2	Promoter
chr1	2522721	2522920	Peak_89	CRD_2	Promoter
chr1	2526143	2526402	Peak_90	CRD_2	Promoter
chr1	2526514	2526836	Peak_91	CRD_2	Promoter
chr1	2548048	2548320	Peak_92	CRD_2	Promoter
chr1	2548620	2549065	Peak_93	CRD_2	Promoter
chr1	2582467	2582707	Peak_94	CRD_2	Promoter
chr1	2584679	2585994	Peak_95	CRD_2	Promoter
chr1	2586302	2586879	Peak_96	CRD_2	Promoter
chr1	4430943	4431339	Peak_128	CRD_3	Distal_Intergenic
chr1	4431629	4431850	Peak_129	CRD_3	Distal_Intergenic
chr1	4468865	4469168	Peak_130	CRD_3	Distal_Intergenic
chr1	4485138	4485989	Peak_131	CRD_3	Promoter
chr1	5994656	5995070	Peak_173	CRD_4	Promoter
chr1	6006809	6007887	Peak_174	CRD_4	Exon
chr1	6012984	6013396	Peak_175	CRD_4	Intron
chr1	6014118	6014808	Peak_176	CRD_4	Intron
chr1	6016241	6016585	Peak_177	CRD_4	Intron
chr1	6025126	6025585	Peak_178	CRD_4	Promoter
chr1	6033845	6035068	Peak_179	CRD_4	Promoter
chr1	6157694	6158096	Peak_193	CRD_5	Intron
chr1	6163622	6164547	Peak_194	CRD_5	Intron
chr1	6164738	6164996	Peak_195	CRD_5	Intron
chr1	6167453	6167928	Peak_196	CRD_5	Intron
chr1	6170875	6171180	Peak_197	CRD_6	Intron
chr1	6171575	6171831	Peak_198	CRD_6	Intron
chr1	6183534	6183784	Peak_199	CRD_6	Intron
chr1	6199425	6200162	Peak_200	CRD_6	Promoter
chr1	6246759	6246958	Peak_201	CRD_6	Promoter
chr1	6267683	6268410	Peak_202	CRD_6	Intron
chr1	6273188	6273612	Peak_203	CRD_6	Intron
chr1	6287415	6287861	Peak_204	CRD_6	Intron
chr1	6330150	6330962	Peak_205	CRD_6	Intron
chr1	6343542	6343776	Peak_206	CRD_6	Intron
chr1	6350435	6350642	Peak_207	CRD_6	Promoter
chr1	6358145	6358359	Peak_208	CRD_6	Promoter
chr1	6358820	6359226	Peak_209	CRD_6	Promoter
chr1	6363116	6363377	Peak_210	CRD_6	Promoter
chr1	6385546	6386019	Peak_211	CRD_6	Promoter
chr1	6392325	6392662	Peak_212	CRD_6	Promoter
chr1	6393309	6393628	Peak_213	CRD_6	Promoter
chr1	6393802	6394247	Peak_214	CRD_6	Promoter
chr1	6430201	6430429	Peak_215	CRD_6	Promoter
chr1	6436978	6437271	Peak_216	CRD_6	Promoter
chr1	6437334	6437647	Peak_217	CRD_6	Promoter
chr1	6438068	6438297	Peak_218	CRD_6	Promoter
chr1	6486529	6486805	Peak_219	CRD_6	Promoter
chr1	6489967	6490175	Peak_220	CRD_7	Promoter
chr1	6495236	6495705	Peak_221	CRD_7	Promoter
chr1	6495764	6496225	Peak_222	CRD_7	Promoter
chr1	6499391	6499699	Peak_223	CRD_7	Promoter
chr1	6502262	6502952	Peak_224	CRD_7	Intron
chr1	6508289	6508495	Peak_225	CRD_7	Promoter
chr1	6508628	6508979	Peak_226	CRD_7	Promoter
chr1	8013756	8014204	Peak_271	CRD_8	Promoter
chr1	8015025	8015262	Peak_272	CRD_8	Promoter
chr1	8026186	8026480	Peak_273	CRD_8	Promoter
chr1	8089488	8089798	Peak_274	CRD_8	Intron
chr1	9942465	9942691	Peak_347	CRD_9	Promoter
chr1	9943250	9943599	Peak_348	CRD_9	Promoter
chr1	9950414	9950635	Peak_349	CRD_9	Exon
chr1	10032351	10033852	Peak_350	CRD_9	Promoter
chr1	12337999	12338408	Peak_422	CRD_10	Exon
chr1	12339716	12340147	Peak_423	CRD_10	Promoter
chr1	12342743	12343006	Peak_424	CRD_10	Promoter
chr1	12344381	12345020	Peak_425	CRD_10	Promoter
chr1	14363092	14363536	Peak_476	CRD_11	Intron
chr1	14414054	14414410	Peak_477	CRD_11	Intron
chr1	14424385	14424939	Peak_478	CRD_11	Intron
chr1	14437013	14437392	Peak_479	CRD_11	Intron
chr1	14507376	14507670	Peak_480	CRD_11	Intron
chr1	14667139	14667528	Peak_481	CRD_11	Intron
chr1	14672018	14672260	Peak_482	CRD_12	Intron
chr1	14706736	14707060	Peak_483	CRD_12	Intron
chr1	14742158	14743060	Peak_484	CRD_12	Intron
chr1	14824141	14825499	Peak_485	CRD_12	Intron
chr1	14825953	14826750	Peak_486	CRD_12	Intron
chr1	16593360	16593668	Peak_550	CRD_13	Exon
chr1	16594472	16594799	Peak_551	CRD_13	Exon
chr1	16599917	16600116	Peak_552	CRD_13	Promoter
chr1	16605568	16605783	Peak_553	CRD_13	Promoter
chr1	16611991	16612240	Peak_554	CRD_13	Promoter
chr1	16612374	16613086	Peak_555	CRD_13	Promoter
chr1	16613410	16613971	Peak_556	CRD_13	Promoter
chr1	16614071	16614449	Peak_557	CRD_13	Promoter
chr1	16621016	16621612	Peak_558	CRD_13	Intron
chr1	16622469	16622674	Peak_559	CRD_13	Intron
chr1	16624929	16625202	Peak_560	CRD_13	Promoter
chr1	16634972	16635190	Peak_561	CRD_13	Exon
chr1	16635439	16635875	Peak_562	CRD_13	Intron
chr1	16643697	16645263	Peak_563	CRD_13	Promoter
chr1	16727472	16727803	Peak_567	CRD_14	Distal_Intergenic
chr1	16765271	16765563	Peak_568	CRD_14	Promoter
chr1	16765683	16765943	Peak_569	CRD_14	Promoter
chr1	16770363	16770724	Peak_570	CRD_14	Promoter
chr1	16889482	16889839	Peak_571	CRD_15	Promoter
chr1	16895511	16896723	Peak_572	CRD_15	Promoter
chr1	16896806	16897036	Peak_573	CRD_15	Promoter
chr1	16904031	16904363	Peak_574	CRD_15	Promoter
chr1	16904548	16905549	Peak_575	CRD_15	Promoter
chr1	16909916	16910121	Peak_576	CRD_15	Intron
chr1	16913126	16914343	Peak_577	CRD_15	Intron
chr1	16914434	16914652	Peak_578	CRD_15	Intron
chr1	16915029	16915882	Peak_579	CRD_15	Intron
chr1	16934007	16934516	Peak_580	CRD_15	Promoter
chr1	19450901	19451175	Peak_661	CRD_16	Intron
chr1	19485499	19485870	Peak_662	CRD_16	Promoter
