## Supplementary material for "The neuronal chromatin landscape in adult schizophrenia brains is linked to early fetal development": Table S4 (part 9 of 26)

### Sheet: S4B (continued)
TableS4B: Neuronal ACC CRD genomic coordinates.
chr1	19563295	19564034	Peak_663	CRD_16	Distal_Intergenic
chr1	19596124	19597144	Peak_664	CRD_16	Promoter
chr1	19733633	19734363	Peak_678	CRD_16	Intron
chr1	19882110	19882481	Peak_679	CRD_16	Promoter
chr1	19918057	19918463	Peak_680	CRD_16	Exon
chr1	19918828	19919150	Peak_681	CRD_16	Exon
chr1	20058555	20058873	Peak_682	CRD_16	Intron
chr1	20124559	20124840	Peak_683	CRD_16	Distal_Intergenic
chr1	20386329	20387144	Peak_704	CRD_16	Intron
chr1	20389709	20389975	Peak_705	CRD_16	Intron
chr1	20390521	20390925	Peak_706	CRD_16	Intron
chr1	20392691	20392908	Peak_707	CRD_16	Intron
chr1	20530843	20531326	Peak_730	CRD_16	Distal_Intergenic
chr1	20555370	20555678	Peak_731	CRD_16	Promoter
chr1	20558192	20558513	Peak_732	CRD_16	Distal_Intergenic
chr1	20634382	20634815	Peak_733	CRD_16	Promoter
chr1	20640149	20640375	Peak_734	CRD_16	Promoter
chr1	20650137	20650490	Peak_735	CRD_16	Promoter
chr1	21325460	21325760	Peak_769	CRD_16	Intron
chr1	21326025	21326401	Peak_770	CRD_16	Intron
chr1	21326680	21326914	Peak_771	CRD_16	Intron
chr1	21327015	21327383	Peak_772	CRD_16	Intron
chr1	21332870	21333163	Peak_773	CRD_16	Intron
chr1	21334743	21334995	Peak_774	CRD_16	Intron
chr1	21345396	21345694	Peak_775	CRD_16	Promoter
chr1	21368533	21368764	Peak_776	CRD_16	Distal_Intergenic
chr1	21397895	21398119	Peak_777	CRD_16	Promoter
chr1	21439708	21440273	Peak_778	CRD_16	Promoter
chr1	21590472	21591316	Peak_779	CRD_16	Exon
chr1	21620805	21621236	Peak_782	CRD_16	Promoter
chr1	21638722	21639187	Peak_783	CRD_16	Intron
chr1	21639405	21640243	Peak_784	CRD_16	Intron
chr1	21640315	21640567	Peak_785	CRD_16	Intron
chr1	21640706	21641127	Peak_786	CRD_16	Intron
chr1	21641386	21641617	Peak_787	CRD_16	Intron
chr1	21651291	21651616	Peak_788	CRD_16	Promoter
chr1	21659095	21660278	Peak_789	CRD_16	Intron
chr1	21666704	21666924	Peak_790	CRD_16	Promoter
chr1	21669298	21669704	Peak_791	CRD_16	Promoter
chr1	21671202	21671515	Peak_792	CRD_16	Promoter
chr1	21672923	21673575	Peak_793	CRD_16	Distal_Intergenic
chr1	21692898	21693488	Peak_794	CRD_16	Intron
chr1	21706379	21706857	Peak_795	CRD_16	Promoter
chr1	21782467	21782732	Peak_796	CRD_16	Promoter
chr1	21783072	21784063	Peak_797	CRD_16	Promoter
chr1	21837495	21837846	Peak_798	CRD_16	Promoter
chr1	21942951	21943159	Peak_799	CRD_16	Distal_Intergenic
chr1	22024118	22026191	Peak_800	CRD_16	Promoter
chr1	22044641	22045252	Peak_801	CRD_16	Distal_Intergenic
chr1	22048430	22048944	Peak_802	CRD_16	Distal_Intergenic
chr1	22052410	22052801	Peak_803	CRD_16	Promoter
chr1	22053575	22053807	Peak_804	CRD_16	Promoter
chr1	21592024	21593020	Peak_780	CRD_16	Distal_Intergenic
chr1	21599069	21599343	Peak_781	CRD_16	Intron
chr1	22105620	22105964	Peak_805	CRD_16	Distal_Intergenic
chr1	22121911	22122171	Peak_806	CRD_16	Intron
chr1	22122259	22122684	Peak_807	CRD_16	Intron
chr1	16951545	16952036	Peak_581	CRD_16	Promoter
chr1	16984590	16985090	Peak_582	CRD_16	Intron
chr1	17011829	17012621	Peak_583	CRD_16	Promoter
chr1	17021908	17022437	Peak_584	CRD_16	Promoter
chr1	17053714	17054898	Peak_585	CRD_16	Promoter
chr1	17059489	17060405	Peak_586	CRD_16	Distal_Intergenic
chr1	17095094	17095359	Peak_587	CRD_16	Intron
chr1	17119429	17119685	Peak_588	CRD_16	Promoter
chr1	17406188	17406438	Peak_589	CRD_16	Promoter
chr1	17419634	17420176	Peak_590	CRD_16	Intron
chr1	17423809	17424094	Peak_591	CRD_16	Intron
chr1	17424163	17424580	Peak_592	CRD_16	Intron
chr1	17439724	17440048	Peak_593	CRD_16	Promoter
chr1	17647253	17647556	Peak_594	CRD_16	Intron
chr1	17696410	17696772	Peak_595	CRD_16	Promoter
chr1	17920749	17921482	Peak_596	CRD_16	Distal_Intergenic
chr1	17923493	17924231	Peak_597	CRD_16	Distal_Intergenic
chr1	17966162	17967142	Peak_598	CRD_16	Distal_Intergenic
chr1	17967809	17968235	Peak_599	CRD_16	Distal_Intergenic
chr1	17976010	17976265	Peak_600	CRD_16	Distal_Intergenic
chr1	18008166	18008636	Peak_601	CRD_16	Distal_Intergenic
chr1	18046942	18047522	Peak_602	CRD_16	Distal_Intergenic
chr1	18059021	18059524	Peak_603	CRD_16	Distal_Intergenic
chr1	18060315	18060644	Peak_604	CRD_16	Distal_Intergenic
chr1	18060890	18061139	Peak_605	CRD_16	Distal_Intergenic
chr1	18071852	18072869	Peak_606	CRD_16	Exon
chr1	18073099	18073376	Peak_607	CRD_16	Exon
chr1	18108733	18109554	Peak_608	CRD_16	Promoter
chr1	18110035	18110462	Peak_609	CRD_16	Promoter
chr1	18111144	18111388	Peak_610	CRD_16	Promoter
chr1	18111445	18111652	Peak_611	CRD_16	Promoter
chr1	18112626	18112918	Peak_612	CRD_16	Exon
chr1	18174081	18174414	Peak_613	CRD_16	Intron
chr1	18186830	18187350	Peak_614	CRD_16	Intron
chr1	18191486	18191715	Peak_615	CRD_16	Intron
chr1	18198184	18198754	Peak_616	CRD_16	Intron
chr1	18200156	18200800	Peak_617	CRD_16	Intron
chr1	18211757	18212132	Peak_618	CRD_16	Intron
chr1	18236631	18236830	Peak_619	CRD_16	Intron
chr1	18239731	18240111	Peak_620	CRD_16	Intron
chr1	18282643	18283760	Peak_621	CRD_16	Intron
chr1	18283888	18284453	Peak_622	CRD_16	Intron
chr1	18304189	18304513	Peak_623	CRD_16	Intron
chr1	18322318	18322540	Peak_624	CRD_16	Intron
chr1	18326189	18326907	Peak_625	CRD_16	Intron
chr1	18385295	18385645	Peak_626	CRD_16	Promoter
chr1	18557518	18558174	Peak_627	CRD_16	Distal_Intergenic
chr1	18584642	18585203	Peak_628	CRD_16	Distal_Intergenic
chr1	18587477	18587676	Peak_629	CRD_16	Distal_Intergenic
chr1	18703344	18703691	Peak_630	CRD_16	Intron
chr1	18882514	18882880	Peak_631	CRD_16	Promoter
chr1	18883655	18883972	Peak_632	CRD_16	Promoter
chr1	18884098	18884491	Peak_633	CRD_16	Promoter
chr1	18902446	18903251	Peak_634	CRD_16	Promoter
chr1	18906980	18907474	Peak_635	CRD_16	Exon
chr1	18915112	18915705	Peak_636	CRD_16	Intron
chr1	18921933	18922714	Peak_637	CRD_16	Promoter
chr1	18923704	18924562	Peak_638	CRD_16	Promoter
chr1	18928222	18928637	Peak_639	CRD_16	Intron
chr1	18956572	18957090	Peak_640	CRD_16	Promoter
chr1	19091513	19091835	Peak_641	CRD_16	Promoter
chr1	19163296	19163664	Peak_642	CRD_16	Intron
chr1	19169765	19169996	Peak_643	CRD_16	Promoter
chr1	19179630	19180183	Peak_644	CRD_16	Promoter
chr1	19209502	19209800	Peak_645	CRD_16	Promoter
chr1	19210172	19210813	Peak_646	CRD_16	Promoter
chr1	19232120	19232578	Peak_647	CRD_16	Promoter
chr1	19241302	19241579	Peak_648	CRD_16	Promoter
chr1	19309432	19309641	Peak_649	CRD_16	Promoter
chr1	19310997	19311869	Peak_650	CRD_16	Promoter
chr1	19311950	19312326	Peak_651	CRD_16	Promoter
chr1	19312696	19312900	Peak_652	CRD_16	Promoter
chr1	19313010	19313325	Peak_653	CRD_16	Promoter
chr1	19315675	19316061	Peak_654	CRD_16	Promoter
chr1	19341513	19341847	Peak_655	CRD_16	Intron
chr1	19344500	19344731	Peak_656	CRD_16	Intron
chr1	19345223	19345634	Peak_657	CRD_16	Exon
chr1	19365789	19366103	Peak_658	CRD_16	Intron
chr1	19414532	19414834	Peak_659	CRD_16	Intron
chr1	19430164	19430417	Peak_660	CRD_16	Intron
chr1	19650867	19651138	Peak_665	CRD_16	Intron
chr1	19651211	19651459	Peak_666	CRD_16	Intron
chr1	19653520	19654114	Peak_667	CRD_16	Intron
chr1	19659618	19660336	Peak_668	CRD_16	Distal_Intergenic
chr1	19661743	19661955	Peak_669	CRD_16	Distal_Intergenic
chr1	19670753	19671235	Peak_670	CRD_16	Intron
chr1	19671324	19671762	Peak_671	CRD_16	Intron
chr1	19672028	19672600	Peak_672	CRD_16	Intron
chr1	19675874	19676163	Peak_673	CRD_16	Intron
chr1	19682334	19682611	Peak_674	CRD_16	Exon
chr1	19684533	19684930	Peak_675	CRD_16	Intron
chr1	19704329	19704873	Peak_676	CRD_16	Intron
chr1	19715595	19715930	Peak_677	CRD_16	Intron
chr1	20152375	20152673	Peak_684	CRD_16	Promoter
chr1	20152767	20153466	Peak_685	CRD_16	Promoter
chr1	20166081	20166407	Peak_686	CRD_16	Intron
chr1	20168439	20169209	Peak_687	CRD_16	Intron
chr1	20186511	20188033	Peak_688	CRD_16	Promoter
chr1	20189602	20189810	Peak_689	CRD_16	Intron
chr1	20190686	20191078	Peak_690	CRD_16	Exon
chr1	20194285	20194524	Peak_691	CRD_16	Exon
chr1	20195130	20195395	Peak_692	CRD_16	Exon
chr1	20228136	20228681	Peak_693	CRD_16	Distal_Intergenic
chr1	20233998	20234249	Peak_694	CRD_16	Distal_Intergenic
chr1	20255562	20256126	Peak_695	CRD_16	Distal_Intergenic
chr1	20262861	20263359	Peak_696	CRD_16	Distal_Intergenic
chr1	20322073	20322289	Peak_697	CRD_16	Promoter
chr1	20352284	20352881	Peak_698	CRD_16	Intron
chr1	20361852	20362163	Peak_699	CRD_16	Exon
chr1	20367167	20367416	Peak_700	CRD_16	Intron
chr1	20373614	20374081	Peak_701	CRD_16	Exon
chr1	20377017	20377216	Peak_702	CRD_16	Intron
chr1	20385622	20386086	Peak_703	CRD_16	Intron
chr1	20400257	20400987	Peak_708	CRD_16	Exon
chr1	20404446	20404788	Peak_709	CRD_16	Intron
chr1	20409184	20409486	Peak_710	CRD_16	Intron
chr1	20410631	20411127	Peak_711	CRD_16	Promoter
chr1	20411250	20411468	Peak_712	CRD_16	Promoter
chr1	20427060	20427259	Peak_713	CRD_16	Promoter
chr1	20429066	20429482	Peak_714	CRD_16	Promoter
chr1	20431193	20431437	Peak_715	CRD_16	Promoter
chr1	20440806	20441146	Peak_716	CRD_16	Distal_Intergenic
chr1	20441614	20441824	Peak_717	CRD_16	Distal_Intergenic
chr1	20443023	20443302	Peak_718	CRD_16	Distal_Intergenic
chr1	20443768	20444205	Peak_719	CRD_16	Distal_Intergenic
chr1	20446863	20447246	Peak_720	CRD_16	Distal_Intergenic
chr1	20448438	20448866	Peak_721	CRD_16	Distal_Intergenic
chr1	20462435	20462781	Peak_722	CRD_16	Distal_Intergenic
chr1	20481983	20482187	Peak_723	CRD_16	Promoter
chr1	20485590	20486267	Peak_724	CRD_16	Promoter
chr1	20493344	20493649	Peak_725	CRD_16	Distal_Intergenic
chr1	20493807	20494114	Peak_726	CRD_16	Distal_Intergenic
chr1	20507322	20508360	Peak_727	CRD_16	Promoter
chr1	20522410	20522696	Peak_728	CRD_16	Distal_Intergenic
chr1	20530296	20530750	Peak_729	CRD_16	Distal_Intergenic
chr1	20652135	20652344	Peak_736	CRD_16	Promoter
chr1	20652397	20652599	Peak_737	CRD_16	Promoter
chr1	20654108	20654575	Peak_738	CRD_16	Promoter
chr1	20661064	20662200	Peak_739	CRD_16	Promoter
chr1	20682117	20682524	Peak_740	CRD_16	Promoter
chr1	20682658	20682918	Peak_741	CRD_16	Promoter
chr1	20685048	20685375	Peak_742	CRD_16	Promoter
chr1	20685447	20686387	Peak_743	CRD_16	Promoter
chr1	20696123	20697217	Peak_744	CRD_16	Promoter
chr1	20705287	20705737	Peak_745	CRD_16	Intron
chr1	20711312	20712025	Peak_746	CRD_16	Intron
chr1	20712170	20712525	Peak_747	CRD_16	Intron
chr1	20732198	20732445	Peak_748	CRD_16	Promoter
chr1	20732518	20732881	Peak_749	CRD_16	Promoter
chr1	20732999	20733900	Peak_750	CRD_16	Promoter
chr1	20735790	20736184	Peak_751	CRD_16	Promoter
chr1	20786652	20787051	Peak_752	CRD_16	Promoter
chr1	20787215	20787900	Peak_753	CRD_16	Promoter
chr1	21149368	21150318	Peak_754	CRD_16	Intron
chr1	21175736	21175935	Peak_755	CRD_16	Promoter
chr1	21176606	21177242	Peak_756	CRD_16	Promoter
chr1	21192982	21193303	Peak_757	CRD_16	Distal_Intergenic
chr1	21195169	21195515	Peak_758	CRD_16	Distal_Intergenic
chr1	21198873	21199461	Peak_759	CRD_16	Distal_Intergenic
chr1	21218008	21218246	Peak_760	CRD_16	Exon
chr1	21220820	21221228	Peak_761	CRD_16	Promoter
chr1	21231990	21232345	Peak_762	CRD_16	Intron
chr1	21252123	21252491	Peak_763	CRD_16	Intron
chr1	21254296	21254883	Peak_764	CRD_16	Promoter
chr1	21255204	21255587	Peak_765	CRD_16	Promoter
chr1	21262553	21262757	Peak_766	CRD_16	Intron
chr1	21284106	21284429	Peak_767	CRD_16	Intron
chr1	21324288	21325014	Peak_768	CRD_16	Intron
chr1	24635291	24635499	Peak_891	CRD_17	Promoter
chr1	24642118	24643592	Peak_892	CRD_17	Promoter
chr1	25022585	25023222	Peak_893	CRD_17	Promoter
chr1	25048641	25049031	Peak_894	CRD_17	Intron
chr1	25049140	25049438	Peak_895	CRD_17	Intron
chr1	25123592	25123874	Peak_896	CRD_17	Promoter
chr1	25231988	25232962	Peak_897	CRD_17	Promoter
chr1	25233088	25233462	Peak_898	CRD_17	Promoter
chr1	25239390	25240480	Peak_899	CRD_17	Promoter
chr1	25246814	25248117	Peak_900	CRD_17	Promoter
chr1	25338236	25338609	Peak_901	CRD_17	Promoter
chr1	25430083	25431035	Peak_902	CRD_17	Promoter
chr1	25524838	25525524	Peak_903	CRD_17	Distal_Intergenic
chr1	25527259	25527774	Peak_904	CRD_17	Distal_Intergenic
chr1	25558589	25558924	Peak_905	CRD_17	Intron
chr1	25566242	25566663	Peak_906	CRD_17	Promoter
chr1	25566832	25567440	Peak_907	CRD_17	Promoter
chr1	25567892	25568562	Peak_908	CRD_17	Exon
chr1	25608476	25608860	Peak_909	CRD_17	Distal_Intergenic
chr1	25610005	25610396	Peak_910	CRD_17	Distal_Intergenic
chr1	25615273	25616132	Peak_911	CRD_17	Promoter
chr1	25616460	25616853	Peak_912	CRD_17	Promoter
chr1	25619029	25619469	Peak_913	CRD_17	Promoter
chr1	25620073	25620532	Peak_915	CRD_17	Promoter
chr1	25620763	25621108	Peak_916	CRD_17	Promoter
chr1	22447630	22448184	Peak_810	CRD_17	Distal_Intergenic
chr1	22451586	22452964	Peak_811	CRD_17	Promoter
chr1	22470328	22470592	Peak_812	CRD_17	Intron
chr1	22518459	22518754	Peak_813	CRD_17	Promoter
chr1	22528002	22528212	Peak_814	CRD_17	Exon
chr1	22530000	22530693	Peak_815	CRD_17	Exon
chr1	22536572	22536829	Peak_816	CRD_17	Distal_Intergenic
chr1	22704474	22704820	Peak_817	CRD_17	Distal_Intergenic
chr1	22709796	22710025	Peak_818	CRD_17	Promoter
chr1	22710093	22710885	Peak_819	CRD_17	Promoter
chr1	22732450	22732960	Peak_820	CRD_17	Intron
chr1	22760647	22760915	Peak_821	CRD_17	Intron
chr1	22761791	22762188	Peak_822	CRD_17	Intron
chr1	22767890	22768206	Peak_823	CRD_17	Intron
chr1	22786551	22787307	Peak_824	CRD_17	Intron
chr1	22799899	22800635	Peak_825	CRD_17	Promoter
chr1	22814729	22815065	Peak_826	CRD_17	Intron
chr1	22815373	22816453	Peak_827	CRD_17	Intron
chr1	22818548	22819279	Peak_828	CRD_17	Intron
chr1	22854638	22854929	Peak_829	CRD_17	Intron
chr1	22859981	22860456	Peak_830	CRD_17	Promoter
chr1	22862084	22862347	Peak_831	CRD_17	Promoter
chr1	22889287	22889502	Peak_832	CRD_17	Intron
chr1	22916305	22917184	Peak_833	CRD_17	Exon
chr1	22917397	22917685	Peak_834	CRD_17	Exon
chr1	22925292	22925563	Peak_835	CRD_17	Distal_Intergenic
chr1	22976428	22976966	Peak_836	CRD_17	Distal_Intergenic
chr1	23013807	23014083	Peak_837	CRD_17	Promoter
chr1	23019201	23019489	Peak_838	CRD_17	Promoter
chr1	23083938	23084426	Peak_839	CRD_17	Exon
chr1	23084732	23085181	Peak_840	CRD_17	Promoter
chr1	23098701	23099092	Peak_841	CRD_17	Intron
chr1	23100079	23100483	Peak_842	CRD_17	Intron
chr1	23167375	23167947	Peak_843	CRD_17	Promoter
chr1	23168717	23170190	Peak_844	CRD_17	Promoter
chr1	23177376	23178041	Peak_845	CRD_17	Promoter
chr1	23202365	23203049	Peak_846	CRD_17	Distal_Intergenic
chr1	23344215	23345149	Peak_847	CRD_17	Promoter
chr1	23367599	23368651	Peak_848	CRD_17	Promoter
chr1	23368735	23370043	Peak_849	CRD_17	Promoter
chr1	23371910	23372403	Peak_850	CRD_17	Promoter
chr1	23377158	23377402	Peak_851	CRD_17	Promoter
chr1	23394741	23395113	Peak_852	CRD_17	Intron
chr1	23403674	23404265	Peak_853	CRD_17	Exon
chr1	23406955	23407550	Peak_854	CRD_17	Intron
chr1	23408932	23409398	Peak_855	CRD_17	Promoter
chr1	23421941	23422177	Peak_856	CRD_17	Promoter
chr1	23475140	23475847	Peak_857	CRD_17	Intron
chr1	23531326	23531750	Peak_858	CRD_17	Promoter
chr1	23539717	23540178	Peak_859	CRD_17	Distal_Intergenic
chr1	23544802	23545579	Peak_860	CRD_17	Distal_Intergenic
chr1	23577333	23577740	Peak_861	CRD_17	Distal_Intergenic
chr1	23691558	23692313	Peak_862	CRD_17	Promoter
chr1	23742730	23743146	Peak_863	CRD_17	Promoter
chr1	23743229	23743550	Peak_864	CRD_17	Promoter
chr1	23759016	23759724	Peak_865	CRD_17	Exon
chr1	23772151	23772645	Peak_866	CRD_17	Promoter
chr1	23777817	23778545	Peak_867	CRD_17	Promoter
chr1	23790721	23791354	Peak_868	CRD_17	Promoter
chr1	23793019	23793737	Peak_869	CRD_17	Promoter
chr1	23799893	23800126	Peak_870	CRD_17	Promoter
chr1	23800656	23801122	Peak_871	CRD_17	Promoter
chr1	23825420	23825672	Peak_872	CRD_17	Promoter
chr1	23848702	23849120	Peak_873	CRD_17	Exon
chr1	23856524	23856740	Peak_874	CRD_17	Intron
chr1	23868190	23869115	Peak_875	CRD_17	Promoter
chr1	23916867	23917115	Peak_876	CRD_17	Distal_Intergenic
chr1	23958988	23960215	Peak_877	CRD_17	Promoter
chr1	23960314	23960554	Peak_878	CRD_17	Promoter
chr1	23980034	23980694	Peak_879	CRD_17	Promoter
chr1	24018663	24019399	Peak_880	CRD_17	Distal_Intergenic
chr1	24046216	24046701	Peak_881	CRD_17	Intron
chr1	24070866	24071168	Peak_882	CRD_17	Exon
chr1	24112563	24112832	Peak_883	CRD_17	Promoter
chr1	24150484	24150703	Peak_884	CRD_17	Distal_Intergenic
chr1	24363099	24363399	Peak_885	CRD_17	Intron
chr1	24391355	24391593	Peak_886	CRD_17	Promoter
chr1	24413611	24414002	Peak_887	CRD_17	Promoter
chr1	24415232	24416424	Peak_888	CRD_17	Promoter
chr1	24464095	24464711	Peak_889	CRD_17	Exon
chr1	24468576	24469247	Peak_890	CRD_17	Exon
chr1	25642714	25642914	Peak_917	CRD_18	Intron
chr1	25674638	25675006	Peak_918	CRD_18	Intron
chr1	25686299	25686669	Peak_919	CRD_18	Promoter
chr1	25688348	25688800	Peak_920	CRD_18	Promoter
chr1	27118609	27119252	Peak_1034	CRD_19	Intron
chr1	27122721	27123031	Peak_1035	CRD_19	Intron
chr1	27124185	27125240	Peak_1036	CRD_19	Intron
chr1	27135661	27135952	Peak_1037	CRD_19	Intron
chr1	27136009	27136343	Peak_1038	CRD_19	Intron
chr1	27571773	27572001	Peak_1072	CRD_19	Intron
chr1	27572408	27573051	Peak_1073	CRD_19	Intron
chr1	27594641	27595525	Peak_1074	CRD_19	Intron
chr1	27596340	27596582	Peak_1075	CRD_19	Intron
chr1	27599192	27599458	Peak_1076	CRD_19	Intron
chr1	27603661	27604289	Peak_1077	CRD_19	Promoter
chr1	27606504	27606703	Peak_1078	CRD_19	Promoter
chr1	27624534	27625097	Peak_1079	CRD_19	Promoter
chr1	27663151	27664077	Peak_1080	CRD_19	Promoter
chr1	27671654	27672623	Peak_1081	CRD_19	Promoter
chr1	25766750	25767082	Peak_933	CRD_19	Intron
chr1	25786452	25787829	Peak_934	CRD_19	Distal_Intergenic
chr1	25792016	25792412	Peak_935	CRD_19	Distal_Intergenic
chr1	25796400	25797202	Peak_936	CRD_19	Promoter
chr1	25905011	25905257	Peak_952	CRD_19	Promoter
chr1	25905429	25905720	Peak_953	CRD_19	Promoter
chr1	25906314	25907356	Peak_954	CRD_19	Promoter
chr1	25907561	25907873	Peak_955	CRD_19	Promoter
chr1	25908219	25908583	Peak_956	CRD_19	Promoter
chr1	26110564	26110801	Peak_978	CRD_19	Promoter
chr1	26110977	26111910	Peak_979	CRD_19	Promoter
chr1	26145189	26145419	Peak_980	CRD_19	Distal_Intergenic
chr1	26169540	26169998	Peak_981	CRD_19	Promoter
chr1	26225288	26225585	Peak_982	CRD_19	Promoter
chr1	26233677	26234776	Peak_983	CRD_19	Promoter
chr1	26275646	26276639	Peak_984	CRD_19	Promoter
chr1	26279523	26279839	Peak_985	CRD_19	Promoter
chr1	26279899	26280103	Peak_986	CRD_19	Promoter
chr1	26281493	26281971	Peak_987	CRD_19	Promoter
chr1	26284656	26285083	Peak_988	CRD_19	Exon
chr1	29222795	29223003	Peak_1141	CRD_19	Promoter
chr1	29230778	29231445	Peak_1142	CRD_19	Promoter
chr1	29235934	29236606	Peak_1143	CRD_19	Promoter
chr1	29245586	29246135	Peak_1144	CRD_19	Intron
chr1	29256975	29257418	Peak_1145	CRD_19	Promoter
chr1	29322925	29323165	Peak_1146	CRD_19	Promoter
chr1	29330654	29331417	Peak_1147	CRD_19	Exon
chr1	29331755	29332251	Peak_1148	CRD_19	Intron
chr1	29339045	29339442	Peak_1149	CRD_19	Intron
chr1	29342383	29342886	Peak_1150	CRD_19	Intron
chr1	29346424	29347291	Peak_1151	CRD_19	Promoter
chr1	29350922	29351262	Peak_1152	CRD_19	Promoter
chr1	29383291	29384191	Peak_1153	CRD_19	Distal_Intergenic
chr1	29424232	29424624	Peak_1154	CRD_19	Distal_Intergenic
chr1	29579856	29580127	Peak_1155	CRD_19	Distal_Intergenic
chr1	29650104	29650340	Peak_1156	CRD_19	Distal_Intergenic
chr1	29912512	29912720	Peak_1157	CRD_19	Distal_Intergenic
chr1	29931310	29932127	Peak_1158	CRD_19	Distal_Intergenic
chr1	29954418	29954959	Peak_1159	CRD_19	Distal_Intergenic
chr1	29969546	29970435	Peak_1160	CRD_19	Distal_Intergenic
chr1	29970773	29971121	Peak_1161	CRD_19	Distal_Intergenic
chr1	30060682	30061146	Peak_1162	CRD_19	Distal_Intergenic
chr1	30083162	30083605	Peak_1163	CRD_19	Distal_Intergenic
chr1	30083772	30084455	Peak_1164	CRD_19	Distal_Intergenic
chr1	30085686	30086005	Peak_1165	CRD_19	Distal_Intergenic
chr1	30099205	30099526	Peak_1166	CRD_19	Distal_Intergenic
chr1	30100143	30100428	Peak_1167	CRD_19	Distal_Intergenic
chr1	30103547	30104342	Peak_1168	CRD_19	Distal_Intergenic
chr1	30109944	30110310	Peak_1169	CRD_19	Distal_Intergenic
chr1	30125500	30125805	Peak_1170	CRD_19	Distal_Intergenic
chr1	30126803	30127094	Peak_1171	CRD_19	Distal_Intergenic
chr1	30191248	30191477	Peak_1172	CRD_19	Distal_Intergenic
chr1	30323972	30324195	Peak_1173	CRD_19	Distal_Intergenic
chr1	30380083	30380876	Peak_1174	CRD_19	Distal_Intergenic
chr1	30506280	30506618	Peak_1175	CRD_19	Distal_Intergenic
chr1	30522259	30522563	Peak_1176	CRD_19	Distal_Intergenic
chr1	30686441	30686905	Peak_1177	CRD_19	Distal_Intergenic
chr1	30701068	30701277	Peak_1178	CRD_19	Distal_Intergenic
chr1	30708091	30708626	Peak_1179	CRD_19	Exon
chr1	25695612	25696396	Peak_921	CRD_19	Intron
chr1	25697532	25697731	Peak_922	CRD_19	Intron
chr1	25697906	25698121	Peak_923	CRD_19	Intron
chr1	25699518	25699758	Peak_924	CRD_19	Intron
chr1	25700210	25700413	Peak_925	CRD_19	Intron
chr1	25704317	25704659	Peak_926	CRD_19	Intron
chr1	25704788	25705088	Peak_927	CRD_19	Intron
chr1	25748687	25749038	Peak_928	CRD_19	Intron
chr1	25754505	25755264	Peak_929	CRD_19	Intron
chr1	25758879	25759285	Peak_930	CRD_19	Exon
chr1	25760315	25760630	Peak_931	CRD_19	Exon
chr1	25766366	25766640	Peak_932	CRD_19	Intron
chr1	25805327	25805575	Peak_937	CRD_19	Intron
chr1	25805837	25806234	Peak_938	CRD_19	Intron
chr1	25806349	25806579	Peak_939	CRD_19	Intron
chr1	25859413	25859622	Peak_945	CRD_19	Promoter
chr1	25863263	25863512	Peak_946	CRD_19	Exon
chr1	25874893	25875346	Peak_947	CRD_19	Promoter
chr1	25876030	25876275	Peak_948	CRD_19	Promoter
chr1	25892262	25892813	Peak_949	CRD_19	Promoter
chr1	25895369	25896201	Peak_950	CRD_19	Promoter
chr1	25897779	25898057	Peak_951	CRD_19	Intron
chr1	30717613	30718911	Peak_1180	CRD_19	Promoter
chr1	30719251	30719664	Peak_1181	CRD_19	Promoter
chr1	30727762	30728179	Peak_1182	CRD_19	Promoter
chr1	30741185	30741494	Peak_1183	CRD_19	Promoter
chr1	30744369	30744696	Peak_1184	CRD_19	Promoter
chr1	30778435	30778768	Peak_1185	CRD_19	Distal_Intergenic
chr1	30780296	30780948	Peak_1186	CRD_19	Distal_Intergenic
chr1	30782374	30782639	Peak_1187	CRD_19	Distal_Intergenic
chr1	30788611	30788825	Peak_1188	CRD_19	Distal_Intergenic
chr1	30801758	30802260	Peak_1189	CRD_19	Distal_Intergenic
chr1	30810180	30810577	Peak_1190	CRD_19	Exon
chr1	26698054	26698444	Peak_1000	CRD_19	Promoter
chr1	26723332	26724020	Peak_1001	CRD_19	Intron
chr1	26744006	26744522	Peak_1002	CRD_19	Intron
chr1	26753258	26753610	Peak_1003	CRD_19	Promoter
chr1	26787536	26788801	Peak_1004	CRD_19	Promoter
chr1	26788915	26789480	Peak_1005	CRD_19	Promoter
chr1	26826127	26826346	Peak_1006	CRD_19	Promoter
chr1	26826473	26826729	Peak_1007	CRD_19	Promoter
chr1	26853213	26853416	Peak_1008	CRD_19	Promoter
chr1	26857270	26858575	Peak_1009	CRD_19	Exon
chr1	26864694	26865652	Peak_1010	CRD_19	Promoter
chr1	26865752	26866017	Peak_1011	CRD_19	Promoter
chr1	26889772	26890684	Peak_1012	CRD_19	Promoter
chr1	26899883	26900699	Peak_1013	CRD_19	Promoter
chr1	26909936	26910411	Peak_1014	CRD_19	Intron
chr1	26921228	26921926	Peak_1015	CRD_19	Promoter
chr1	26949204	26949572	Peak_1016	CRD_19	Exon
chr1	26961589	26962161	Peak_1017	CRD_19	Promoter
chr1	26991617	26991889	Peak_1018	CRD_19	Promoter
chr1	26993250	26993800	Peak_1019	CRD_19	Promoter
chr1	26994846	26995334	Peak_1020	CRD_19	Promoter
chr1	26997653	26998001	Peak_1021	CRD_19	Intron
chr1	27002680	27002879	Peak_1022	CRD_19	Exon
chr1	27044560	27045152	Peak_1023	CRD_19	Distal_Intergenic
chr1	27045758	27046129	Peak_1024	CRD_19	Distal_Intergenic
chr1	27057710	27058266	Peak_1025	CRD_19	Distal_Intergenic
chr1	27070336	27071524	Peak_1026	CRD_19	Distal_Intergenic
chr1	27097430	27097724	Peak_1027	CRD_19	Promoter
chr1	27099285	27100087	Peak_1028	CRD_19	Promoter
chr1	27102714	27103034	Peak_1029	CRD_19	Promoter
chr1	27106736	27107070	Peak_1030	CRD_19	Promoter
chr1	27111943	27112540	Peak_1031	CRD_19	Intron
chr1	27114682	27114920	Peak_1032	CRD_19	Intron
chr1	27117687	27118531	Peak_1033	CRD_19	Intron
chr1	27136464	27137512	Peak_1039	CRD_19	Intron
chr1	27138866	27139273	Peak_1040	CRD_19	Intron
chr1	27140109	27140311	Peak_1041	CRD_19	Intron
chr1	27145194	27145667	Peak_1042	CRD_19	Intron
chr1	27145888	27146338	Peak_1043	CRD_19	Intron
chr1	27149062	27149377	Peak_1044	CRD_19	Intron
chr1	27152689	27153163	Peak_1045	CRD_19	Promoter
chr1	27153457	27153872	Peak_1046	CRD_19	Promoter
chr1	27154996	27155415	Peak_1047	CRD_19	Promoter
chr1	27234181	27234799	Peak_1048	CRD_19	Promoter
chr1	27284711	27285034	Peak_1049	CRD_19	Promoter
chr1	27296727	27297027	Peak_1050	CRD_19	Intron
chr1	27299352	27301308	Peak_1051	CRD_19	Exon
chr1	27321826	27322626	Peak_1052	CRD_19	Promoter
chr1	27341920	27342152	Peak_1053	CRD_19	Promoter
chr1	27365257	27366010	Peak_1054	CRD_19	Promoter
chr1	27391413	27391932	Peak_1055	CRD_19	Promoter
chr1	27392101	27392728	Peak_1056	CRD_19	Promoter
chr1	27393302	27393501	Peak_1057	CRD_19	Promoter
chr1	27395347	27395714	Peak_1058	CRD_19	Promoter
chr1	27427452	27429091	Peak_1059	CRD_19	Exon
chr1	27430947	27431246	Peak_1060	CRD_19	Intron
chr1	27490034	27490738	Peak_1061	CRD_19	Promoter
chr1	27492263	27492577	Peak_1062	CRD_19	Promoter
chr1	27521523	27523376	Peak_1063	CRD_19	Promoter
chr1	27528436	27529635	Peak_1064	CRD_19	Promoter
chr1	27535516	27535715	Peak_1065	CRD_19	Intron
chr1	27535983	27537760	Peak_1066	CRD_19	Intron
chr1	27557416	27557853	Peak_1067	CRD_19	Promoter
chr1	27560285	27561845	Peak_1068	CRD_19	Promoter
chr1	27566390	27566607	Peak_1069	CRD_19	Promoter
chr1	27568096	27568566	Peak_1070	CRD_19	Promoter
chr1	27569079	27569680	Peak_1071	CRD_19	Promoter
chr1	27725276	27726100	Peak_1082	CRD_19	Promoter
chr1	27772640	27773568	Peak_1083	CRD_19	Promoter
chr1	27773668	27773927	Peak_1084	CRD_19	Promoter
chr1	27809920	27810278	Peak_1085	CRD_19	Promoter
chr1	27830221	27831349	Peak_1086	CRD_19	Promoter
chr1	27835421	27835901	Peak_1087	CRD_19	Promoter
chr1	27858078	27858369	Peak_1088	CRD_19	Distal_Intergenic
chr1	27914256	27915360	Peak_1089	CRD_19	Promoter
chr1	27937150	27937349	Peak_1090	CRD_19	Promoter
chr1	27970469	27971051	Peak_1091	CRD_19	Exon
chr1	27981107	27981567	Peak_1092	CRD_19	Intron
chr1	27993305	27993601	Peak_1093	CRD_19	Promoter
chr1	28087903	28088938	Peak_1094	CRD_19	Promoter
chr1	28105152	28105416	Peak_1095	CRD_19	Distal_Intergenic
chr1	28123467	28123723	Peak_1096	CRD_19	Promoter
chr1	28163827	28164077	Peak_1097	CRD_19	Intron
chr1	28199849	28200094	Peak_1098	CRD_19	Intron
chr1	28232883	28233203	Peak_1099	CRD_19	Promoter
chr1	28235499	28237070	Peak_1100	CRD_19	Promoter
chr1	28246872	28247907	Peak_1101	CRD_19	Promoter
chr1	28248111	28248819	Peak_1102	CRD_19	Promoter
chr1	28259155	28259665	Peak_1103	CRD_19	Promoter
chr1	28328753	28329331	Peak_1104	CRD_19	Promoter
chr1	28369424	28369793	Peak_1105	CRD_19	Promoter
chr1	28456227	28456516	Peak_1106	CRD_19	Promoter
chr1	28505462	28506245	Peak_1107	CRD_19	Promoter
chr1	28506418	28506635	Peak_1108	CRD_19	Promoter
chr1	28517418	28518261	Peak_1109	CRD_19	Promoter
chr1	28552302	28553888	Peak_1110	CRD_19	Promoter
chr1	28581038	28582319	Peak_1111	CRD_19	Promoter
chr1	28602925	28603167	Peak_1113	CRD_19	Exon
chr1	28642393	28644115	Peak_1114	CRD_19	Promoter
chr1	28647950	28649351	Peak_1115	CRD_19	Promoter
chr1	28663885	28664593	Peak_1116	CRD_19	Distal_Intergenic
chr1	28668363	28668772	Peak_1117	CRD_19	Promoter
chr1	28716166	28716759	Peak_1118	CRD_19	Exon
chr1	28736656	28737030	Peak_1119	CRD_19	Promoter
chr1	28785212	28785420	Peak_1120	CRD_19	Distal_Intergenic
chr1	28813252	28813543	Peak_1121	CRD_19	Promoter
chr1	28824049	28824449	Peak_1122	CRD_19	Intron
chr1	28825196	28825471	Peak_1123	CRD_19	Intron
chr1	28826149	28826417	Peak_1124	CRD_19	Intron
chr1	28830848	28831312	Peak_1125	CRD_19	Intron
chr1	28831375	28831721	Peak_1126	CRD_19	Intron
chr1	28855691	28856107	Peak_1127	CRD_19	Intron
chr1	28859812	28860085	Peak_1128	CRD_19	Intron
chr1	28877139	28877549	Peak_1129	CRD_19	Promoter
chr1	28882093	28882439	Peak_1130	CRD_19	Promoter
chr1	28884974	28885284	Peak_1131	CRD_19	Promoter
chr1	28914164	28914560	Peak_1132	CRD_19	Promoter
chr1	28972462	28972813	Peak_1133	CRD_19	Intron
chr1	29181335	29181624	Peak_1134	CRD_19	Promoter
chr1	29181834	29182696	Peak_1135	CRD_19	Promoter
chr1	29202790	29203209	Peak_1136	CRD_19	Promoter
chr1	29211723	29211927	Peak_1137	CRD_19	Intron
chr1	29212978	29213620	Peak_1138	CRD_19	Promoter
chr1	29216605	29216863	Peak_1139	CRD_19	Promoter
chr1	29217672	29217937	Peak_1140	CRD_19	Promoter
chr1	25807184	25807383	Peak_940	CRD_19	Intron
chr1	25807451	25807930	Peak_941	CRD_19	Intron
chr1	25810870	25811184	Peak_942	CRD_19	Promoter
chr1	25819023	25820297	Peak_943	CRD_19	Promoter
chr1	25820544	25821081	Peak_944	CRD_19	Promoter
chr1	25908764	25909307	Peak_957	CRD_19	Promoter
chr1	25914111	25914700	Peak_958	CRD_19	Distal_Intergenic
chr1	25922394	25922834	Peak_959	CRD_19	Distal_Intergenic
chr1	25922960	25923479	Peak_960	CRD_19	Distal_Intergenic
chr1	25923791	25924018	Peak_961	CRD_19	Distal_Intergenic
chr1	25926698	25928058	Peak_962	CRD_19	Distal_Intergenic
chr1	25932721	25932925	Peak_963	CRD_19	Distal_Intergenic
chr1	25933008	25933274	Peak_964	CRD_19	Distal_Intergenic
chr1	25933441	25934562	Peak_965	CRD_19	Distal_Intergenic
chr1	25952794	25953233	Peak_966	CRD_19	Distal_Intergenic
chr1	25968241	25968755	Peak_967	CRD_19	Intron
chr1	25977788	25978178	Peak_968	CRD_19	Intron
chr1	25997601	25999049	Peak_969	CRD_19	Promoter
chr1	26016367	26017484	Peak_970	CRD_19	Promoter
chr1	26020349	26020747	Peak_971	CRD_19	Promoter
chr1	26021532	26021910	Peak_972	CRD_19	Promoter
chr1	26027644	26028062	Peak_973	CRD_19	Intron
chr1	26029873	26030095	Peak_974	CRD_19	Promoter
chr1	26034899	26035204	Peak_975	CRD_19	Promoter
chr1	26035288	26036478	Peak_976	CRD_19	Exon
chr1	26072977	26073197	Peak_977	CRD_19	Distal_Intergenic
chr1	26288618	26289002	Peak_989	CRD_19	Intron
chr1	26289082	26289707	Peak_990	CRD_19	Intron
chr1	26306484	26306926	Peak_991	CRD_19	Promoter
chr1	26321334	26321869	Peak_992	CRD_19	Promoter
chr1	26431907	26432739	Peak_993	CRD_19	Promoter
chr1	26470931	26471231	Peak_994	CRD_19	Promoter
chr1	26471286	26472609	Peak_995	CRD_19	Promoter
chr1	26473065	26473308	Peak_996	CRD_19	Promoter
chr1	26538073	26538361	Peak_997	CRD_19	Intron
chr1	26692190	26693379	Peak_998	CRD_19	Promoter
chr1	26695408	26695843	Peak_999	CRD_19	Promoter
chr1	30810823	30811159	Peak_1191	CRD_20	Intron
chr1	30815808	30816935	Peak_1192	CRD_20	Promoter
chr1	30823728	30825607	Peak_1193	CRD_20	Promoter
chr1	30854146	30854467	Peak_1194	CRD_20	Distal_Intergenic
chr1	30879850	30880397	Peak_1195	CRD_20	Promoter
chr1	30887735	30888264	Peak_1196	CRD_20	Intron
chr1	30888391	30888933	Peak_1197	CRD_20	Intron
chr1	32393921	32395407	Peak_1289	CRD_21	Promoter
chr1	32400857	32401447	Peak_1290	CRD_21	Promoter
chr1	32463997	32465178	Peak_1291	CRD_21	Promoter
chr1	32611975	32612891	Peak_1292	CRD_21	Intron
chr1	32650223	32651527	Peak_1293	CRD_21	Promoter
chr1	32668651	32669190	Peak_1294	CRD_22	Promoter
chr1	32693515	32693721	Peak_1295	CRD_22	Intron
chr1	32700036	32700541	Peak_1296	CRD_22	Promoter
chr1	32700711	32700919	Peak_1297	CRD_22	Promoter
chr1	32701527	32702319	Peak_1298	CRD_22	Promoter
chr1	32703767	32704033	Peak_1299	CRD_22	Promoter
chr1	32706597	32706858	Peak_1300	CRD_22	Distal_Intergenic
chr1	32751110	32751442	Peak_1301	CRD_22	Promoter
chr1	32753761	32754055	Peak_1302	CRD_22	Promoter
chr1	32754215	32755560	Peak_1303	CRD_22	Promoter
chr1	32772862	32773506	Peak_1304	CRD_22	Exon
chr1	32806943	32807239	Peak_1305	CRD_22	Promoter
chr1	32816700	32817747	Peak_1306	CRD_22	Promoter
chr1	32818239	32818731	Peak_1307	CRD_22	Promoter
chr1	32861731	32862467	Peak_1308	CRD_22	Promoter
chr1	32863315	32863813	Peak_1309	CRD_22	Promoter
chr1	32871398	32871830	Peak_1310	CRD_22	Promoter
chr1	32872689	32872994	Peak_1311	CRD_22	Promoter
chr1	32877751	32878999	Peak_1312	CRD_22	Distal_Intergenic
chr1	32881800	32882079	Peak_1313	CRD_22	Distal_Intergenic
chr1	32887088	32887538	Peak_1314	CRD_22	Promoter
chr1	32887797	32888038	Peak_1315	CRD_22	Promoter
chr1	32892396	32893099	Peak_1316	CRD_22	Promoter
chr1	32897184	32897951	Peak_1317	CRD_22	Promoter
chr1	32900447	32900693	Peak_1318	CRD_22	Promoter
chr1	32933441	32933731	Peak_1319	CRD_22	Exon
chr1	32939858	32940325	Peak_1320	CRD_22	Intron
chr1	32964784	32965155	Peak_1321	CRD_22	Promoter
chr1	32967802	32968535	Peak_1322	CRD_22	Distal_Intergenic
chr1	32972857	32973097	Peak_1323	CRD_22	Promoter
chr1	32984132	32985004	Peak_1324	CRD_22	Promoter
chr1	33007112	33007653	Peak_1325	CRD_22	Intron
chr1	33036765	33037232	Peak_1327	CRD_22	Promoter
chr1	33042821	33043160	Peak_1328	CRD_22	Intron
chr1	33060835	33061065	Peak_1329	CRD_22	Intron
chr1	33080528	33081261	Peak_1330	CRD_22	Promoter
chr1	33081692	33081989	Peak_1331	CRD_22	Promoter
chr1	33082121	33082367	Peak_1332	CRD_22	Promoter
chr1	33082557	33083078	Peak_1333	CRD_22	Promoter
chr1	33086372	33086704	Peak_1334	CRD_22	Intron
chr1	33087781	33088107	Peak_1335	CRD_22	Intron
chr1	33088186	33088466	Peak_1336	CRD_22	Intron
chr1	33096369	33096895	Peak_1337	CRD_22	Promoter
chr1	33126876	33127959	Peak_1338	CRD_22	Distal_Intergenic
chr1	33182561	33182809	Peak_1339	CRD_22	Promoter
chr1	33183048	33183308	Peak_1340	CRD_22	Promoter
chr1	33229194	33229393	Peak_1341	CRD_22	Distal_Intergenic
chr1	33255466	33255692	Peak_1342	CRD_22	Promoter
chr1	33295508	33295813	Peak_1343	CRD_22	Intron
chr1	33318007	33318294	Peak_1344	CRD_22	Promoter
chr1	33328107	33328333	Peak_1345	CRD_22	Promoter
chr1	33342266	33342567	Peak_1346	CRD_22	Intron
chr1	33348772	33348974	Peak_1347	CRD_22	Promoter
chr1	33349102	33349353	Peak_1348	CRD_22	Promoter
chr1	33349805	33350150	Peak_1349	CRD_22	Promoter
chr1	33363917	33364900	Peak_1350	CRD_22	Intron
chr1	33633122	33633408	Peak_1364	CRD_23	Intron
chr1	33641144	33641405	Peak_1365	CRD_23	Intron
chr1	33653241	33653584	Peak_1366	CRD_23	Intron
chr1	33656444	33656850	Peak_1367	CRD_23	Intron
chr1	33661615	33662366	Peak_1368	CRD_23	Intron
chr1	33985079	33985543	Peak_1381	CRD_23	Intron
chr1	34038353	34038696	Peak_1382	CRD_23	Intron
chr1	34060134	34060687	Peak_1383	CRD_23	Intron
chr1	34089741	34090246	Peak_1384	CRD_23	Intron
chr1	34162891	34163910	Peak_1385	CRD_23	Promoter
chr1	34165111	34165453	Peak_1386	CRD_23	Promoter
chr1	34166176	34166414	Peak_1387	CRD_23	Promoter
chr1	34266115	34267247	Peak_1388	CRD_23	Distal_Intergenic
chr1	34268026	34268976	Peak_1389	CRD_23	Distal_Intergenic
chr1	34770253	34771902	Peak_1405	CRD_23	Intron
chr1	34783633	34783967	Peak_1406	CRD_23	Promoter
chr1	34786295	34787153	Peak_1407	CRD_23	Promoter
chr1	34852535	34853309	Peak_1408	CRD_23	Promoter
chr1	34858733	34859545	Peak_1409	CRD_23	Promoter
chr1	33430997	33431540	Peak_1354	CRD_23	Promoter
chr1	33435572	33435791	Peak_1355	CRD_23	Distal_Intergenic
chr1	33436613	33436869	Peak_1356	CRD_23	Distal_Intergenic
chr1	33436940	33437154	Peak_1357	CRD_23	Distal_Intergenic
chr1	33443171	33443602	Peak_1358	CRD_23	Distal_Intergenic
chr1	33468991	33469193	Peak_1359	CRD_23	Promoter
chr1	33470454	33470996	Peak_1360	CRD_23	Promoter
chr1	33472056	33472844	Peak_1361	CRD_23	Promoter
chr1	33517664	33518333	Peak_1362	CRD_23	Intron
chr1	33612955	33613203	Peak_1363	CRD_23	Intron
chr1	33710014	33710221	Peak_1369	CRD_23	Promoter
chr1	33725648	33726144	Peak_1370	CRD_23	Intron
chr1	33762039	33762360	Peak_1371	CRD_23	Intron
chr1	33762548	33762879	Peak_1372	CRD_23	Intron
chr1	33784828	33785261	Peak_1373	CRD_23	Intron
chr1	33876914	33877352	Peak_1374	CRD_23	Promoter
chr1	33893151	33893899	Peak_1375	CRD_23	Intron
chr1	33908642	33909203	Peak_1376	CRD_23	Intron
chr1	33957658	33958325	Peak_1377	CRD_23	Intron
chr1	33971345	33972224	Peak_1378	CRD_23	Intron
chr1	33972572	33973400	Peak_1379	CRD_23	Intron
chr1	33973697	33974625	Peak_1380	CRD_23	Intron
chr1	34295277	34295499	Peak_1390	CRD_23	Distal_Intergenic
chr1	34412816	34413221	Peak_1391	CRD_23	Distal_Intergenic
chr1	34477161	34477400	Peak_1392	CRD_23	Distal_Intergenic
chr1	34518294	34518621	Peak_1393	CRD_23	Distal_Intergenic
chr1	34518994	34519410	Peak_1394	CRD_23	Distal_Intergenic
chr1	34520225	34520450	Peak_1395	CRD_23	Distal_Intergenic
chr1	34597951	34598234	Peak_1396	CRD_23	Distal_Intergenic
chr1	34657328	34658201	Peak_1397	CRD_23	Distal_Intergenic
chr1	34681521	34681792	Peak_1398	CRD_23	Distal_Intergenic
chr1	34684088	34684919	Peak_1399	CRD_23	Distal_Intergenic
chr1	34721614	34722383	Peak_1400	CRD_23	Intron
chr1	34742785	34743042	Peak_1401	CRD_23	Intron
chr1	34744831	34745254	Peak_1402	CRD_23	Intron
chr1	34753113	34753358	Peak_1403	CRD_23	Promoter
chr1	34754690	34755242	Peak_1404	CRD_23	Promoter
chr1	34859660	34860028	Peak_1410	CRD_23	Promoter
chr1	34861921	34862364	Peak_1411	CRD_23	Promoter
chr1	34869822	34870105	Peak_1412	CRD_23	Intron
chr1	34870288	34870920	Peak_1413	CRD_23	Intron
chr1	34871760	34872583	Peak_1414	CRD_23	Intron
chr1	34874669	34875011	Peak_1415	CRD_23	Intron
chr1	34900614	34901340	Peak_1416	CRD_23	Intron
chr1	34902003	34902213	Peak_1417	CRD_23	Intron
chr1	34906829	34907058	Peak_1418	CRD_23	Promoter
chr1	34910209	34910459	Peak_1419	CRD_23	Intron
chr1	34911375	34912125	Peak_1420	CRD_23	Intron
chr1	34918236	34918527	Peak_1421	CRD_23	Intron
chr1	34918592	34919476	Peak_1422	CRD_23	Intron
chr1	34922691	34922992	Peak_1423	CRD_23	Promoter
chr1	34923410	34923823	Peak_1424	CRD_23	Promoter
chr1	34924217	34924510	Peak_1425	CRD_23	Promoter
chr1	34925537	34926017	Peak_1426	CRD_23	Promoter
chr1	34928179	34929126	Peak_1427	CRD_23	Promoter
chr1	34984441	34985521	Peak_1428	CRD_23	Promoter
chr1	35031546	35032176	Peak_1429	CRD_23	Promoter
chr1	35079197	35079442	Peak_1430	CRD_23	Promoter
chr1	35192799	35193850	Peak_1431	CRD_23	Promoter
chr1	35202152	35202418	Peak_1432	CRD_23	Distal_Intergenic
chr1	35415350	35415630	Peak_1435	CRD_24	Exon
chr1	35442589	35443103	Peak_1437	CRD_24	Promoter
chr1	35451058	35451372	Peak_1438	CRD_24	Promoter
chr1	35532618	35533021	Peak_1439	CRD_24	Intron
chr1	39092332	39092660	Peak_1613	CRD_25	Intron
chr1	39097974	39099140	Peak_1614	CRD_25	Intron
chr1	39102551	39102926	Peak_1615	CRD_25	Promoter
chr1	39103239	39103591	Peak_1616	CRD_25	Promoter
chr1	39122043	39122325	Peak_1617	CRD_25	Promoter
chr1	39159726	39160007	Peak_1618	CRD_25	Intron
chr1	39955747	39955947	Peak_1657	CRD_26	Promoter
chr1	39956056	39956316	Peak_1658	CRD_26	Promoter
chr1	39957247	39958086	Peak_1659	CRD_26	Promoter
chr1	40004847	40005167	Peak_1660	CRD_26	Distal_Intergenic
chr1	40032392	40032640	Peak_1661	CRD_27	Distal_Intergenic
chr1	40036668	40036908	Peak_1662	CRD_27	Distal_Intergenic
chr1	40039487	40040908	Peak_1663	CRD_27	Promoter
chr1	40076720	40077196	Peak_1664	CRD_27	Promoter
chr1	40084716	40085273	Peak_1665	CRD_27	Promoter
chr1	40096745	40097862	Peak_1666	CRD_27	Promoter
chr1	40659569	40659962	Peak_1692	CRD_28	Intron
chr1	40662199	40662435	Peak_1693	CRD_28	Intron
chr1	40662985	40663215	Peak_1694	CRD_28	Promoter
chr1	40663641	40664051	Peak_1695	CRD_28	Promoter
chr1	40664679	40665204	Peak_1696	CRD_28	Promoter
chr1	40665619	40666144	Peak_1697	CRD_28	Promoter
chr1	40668949	40669186	Peak_1698	CRD_28	Exon
chr1	40691360	40691880	Peak_1699	CRD_29	Promoter
chr1	40691945	40692794	Peak_1700	CRD_29	Promoter
chr1	40708790	40709772	Peak_1701	CRD_29	Promoter
chr1	40757904	40758130	Peak_1702	CRD_29	Promoter
chr1	40761070	40761345	Peak_1703	CRD_29	Intron
chr1	41507028	41507915	Peak_1733	CRD_30	Exon
chr1	41516116	41516548	Peak_1734	CRD_30	Intron
chr1	41516872	41517122	Peak_1735	CRD_30	Intron
chr1	41517733	41518218	Peak_1736	CRD_30	Intron
chr1	41739333	41739633	Peak_1759	CRD_31	Intron
chr1	41742303	41742579	Peak_1760	CRD_31	Intron
chr1	41773220	41773487	Peak_1761	CRD_31	Intron
chr1	41783078	41783713	Peak_1762	CRD_31	Intron
chr1	43227299	43227505	Peak_1807	CRD_32	Intron
chr1	43232397	43232944	Peak_1808	CRD_32	Exon
chr1	43238137	43238368	Peak_1809	CRD_32	Intron
chr1	43302209	43302411	Peak_1810	CRD_32	Promoter
chr1	43348422	43348639	Peak_1811	CRD_32	Promoter
chr1	43893719	43894268	Peak_1839	CRD_33	Promoter
chr1	43934850	43935087	Peak_1840	CRD_33	Promoter
chr1	43945950	43947033	Peak_1841	CRD_33	Promoter
chr1	43952707	43953426	Peak_1842	CRD_33	Promoter
chr1	43982862	43983831	Peak_1846	CRD_33	Promoter
chr1	43991218	43991869	Peak_1847	CRD_33	Promoter
chr1	43992055	43992286	Peak_1848	CRD_33	Promoter
chr1	43992447	43993087	Peak_1849	CRD_33	Promoter
chr1	43994055	43994269	Peak_1850	CRD_33	Promoter
chr1	44005682	44006008	Peak_1851	CRD_33	Intron
chr1	44014502	44014743	Peak_1852	CRD_33	Promoter
chr1	44029500	44030504	Peak_1853	CRD_33	Promoter
chr1	44047992	44048320	Peak_1854	CRD_33	Promoter
chr1	43649517	43650841	Peak_1829	CRD_33	Promoter
chr1	43653466	43653692	Peak_1830	CRD_33	Promoter
chr1	43671928	43672316	Peak_1831	CRD_33	Intron
chr1	43692186	43693056	Peak_1832	CRD_33	Promoter
chr1	43704867	43705155	Peak_1833	CRD_33	Promoter
chr1	43706673	43707567	Peak_1834	CRD_33	Promoter
chr1	43763470	43763809	Peak_1835	CRD_33	Intron
chr1	43858134	43859006	Peak_1836	CRD_33	Exon
chr1	43864240	43864450	Peak_1837	CRD_33	Intron
chr1	43868691	43868894	Peak_1838	CRD_33	Intron
chr1	43969284	43970349	Peak_1843	CRD_33	Promoter
chr1	43974410	43975047	Peak_1844	CRD_33	Promoter
chr1	43980581	43980940	Peak_1845	CRD_33	Promoter
chr1	43389332	43390034	Peak_1815	CRD_33	Promoter
chr1	43452666	43453367	Peak_1816	CRD_33	Promoter
chr1	43453791	43454256	Peak_1817	CRD_33	Promoter
chr1	43454419	43454816	Peak_1818	CRD_33	Promoter
chr1	43525887	43526197	Peak_1819	CRD_33	Promoter
chr1	43541777	43542028	Peak_1820	CRD_33	Intron
chr1	43552962	43553191	Peak_1821	CRD_33	Intron
chr1	43554522	43554738	Peak_1822	CRD_33	Intron
chr1	43559187	43559731	Peak_1823	CRD_33	Intron
chr1	43563674	43564732	Peak_1824	CRD_33	Intron
chr1	43565575	43566280	Peak_1825	CRD_33	Intron
chr1	43566495	43566753	Peak_1826	CRD_33	Intron
chr1	43582029	43582603	Peak_1827	CRD_33	Promoter
chr1	43621572	43623043	Peak_1828	CRD_33	Exon
chr1	44721579	44722031	Peak_1872	CRD_34	Promoter
chr1	44729276	44729574	Peak_1873	CRD_34	Promoter
chr1	44730746	44731610	Peak_1874	CRD_34	Promoter
chr1	44739346	44739966	Peak_1875	CRD_34	Promoter
chr1	44774963	44775201	Peak_1876	CRD_34	Promoter
chr1	44775337	44775973	Peak_1877	CRD_34	Promoter
chr1	44801909	44802259	Peak_1880	CRD_34	Promoter
chr1	44808333	44808833	Peak_1881	CRD_34	Promoter
chr1	44810662	44810864	Peak_1882	CRD_34	Promoter
chr1	44813434	44814165	Peak_1883	CRD_34	Promoter
chr1	44819920	44820514	Peak_1884	CRD_34	Promoter
chr1	44213890	44214099	Peak_1857	CRD_34	Promoter
chr1	44217741	44218048	Peak_1858	CRD_34	Promoter
chr1	44220269	44221171	Peak_1859	CRD_34	Promoter
chr1	44238259	44238467	Peak_1860	CRD_34	Intron
chr1	44267384	44267639	Peak_1861	CRD_34	Intron
chr1	44267864	44268173	Peak_1862	CRD_34	Intron
chr1	44270669	44271507	Peak_1863	CRD_34	Intron
chr1	44355215	44355671	Peak_1864	CRD_34	Promoter
chr1	44631385	44631971	Peak_1865	CRD_34	Promoter
chr1	44632179	44633002	Peak_1866	CRD_34	Promoter
chr1	44641936	44642825	Peak_1867	CRD_34	Promoter
chr1	44652662	44653413	Peak_1868	CRD_34	Exon
chr1	44673583	44675062	Peak_1869	CRD_34	Promoter
chr1	44714998	44715280	Peak_1870	CRD_34	Intron
chr1	44717236	44717952	Peak_1871	CRD_34	Intron
chr1	44835894	44836216	Peak_1885	CRD_34	Intron
chr1	44839710	44840084	Peak_1886	CRD_34	Promoter
chr1	44842507	44842848	Peak_1887	CRD_34	Promoter
chr1	44842976	44843758	Peak_1888	CRD_34	Promoter
chr1	44881101	44881634	Peak_1889	CRD_34	Exon
chr1	44903296	44903815	Peak_1890	CRD_34	Intron
chr1	44946929	44947253	Peak_1891	CRD_34	Intron
chr1	44799692	44800479	Peak_1878	CRD_34	Promoter
chr1	44800877	44801076	Peak_1879	CRD_34	Promoter
chr1	44947407	44947853	Peak_1892	CRD_34	Intron
chr1	44986390	44986930	Peak_1893	CRD_34	Promoter
chr1	45011243	45012485	Peak_1894	CRD_34	Promoter
chr1	45012594	45012971	Peak_1895	CRD_34	Promoter
chr1	45014496	45015043	Peak_1896	CRD_34	Promoter
chr1	45018712	45018977	Peak_1897	CRD_34	Exon
chr1	45206341	45206659	Peak_1898	CRD_34	Promoter
chr1	45300307	45300535	Peak_1899	CRD_34	Intron
chr1	45303447	45304232	Peak_1901	CRD_34	Promoter
chr1	45339377	45341089	Peak_1902	CRD_34	Promoter
chr1	47174811	47175014	Peak_1979	CRD_35	Intron
chr1	47175186	47175878	Peak_1980	CRD_35	Intron
chr1	47178123	47178383	Peak_1981	CRD_35	Promoter
chr1	47178720	47179956	Peak_1982	CRD_35	Promoter
chr1	47696725	47697025	Peak_1990	CRD_35	Intron
chr1	47705741	47705960	Peak_1991	CRD_35	Distal_Intergenic
chr1	47726296	47726601	Peak_1992	CRD_35	Distal_Intergenic
chr1	47731734	47732065	Peak_1993	CRD_35	Distal_Intergenic
chr1	47759701	47759981	Peak_1994	CRD_35	Exon
chr1	48610715	48611518	Peak_2020	CRD_35	Intron
chr1	48611595	48612165	Peak_2021	CRD_35	Intron
chr1	48617433	48617717	Peak_2022	CRD_35	Intron
chr1	48623538	48623849	Peak_2023	CRD_35	Intron
chr1	47760162	47760538	Peak_1995	CRD_35	Exon
chr1	47776320	47777026	Peak_1996	CRD_35	Intron
chr1	47842516	47842821	Peak_1997	CRD_35	Intron
chr1	48592358	48592747	Peak_2018	CRD_35	Intron
chr1	48596058	48596374	Peak_2019	CRD_35	Intron
chr1	48623956	48624304	Peak_2024	CRD_35	Intron
chr1	48627452	48628203	Peak_2025	CRD_35	Intron
chr1	48643283	48643491	Peak_2026	CRD_35	Intron
chr1	45550379	45551365	Peak_1906	CRD_35	Promoter
chr1	45570042	45570417	Peak_1907	CRD_35	Promoter
chr1	45583199	45584336	Peak_1908	CRD_35	Promoter
chr1	45584574	45585166	Peak_1909	CRD_35	Promoter
chr1	45686205	45687687	Peak_1910	CRD_35	Promoter
chr1	45688006	45688494	Peak_1911	CRD_35	Promoter
chr1	45750206	45751176	Peak_1912	CRD_35	Promoter
chr1	45803284	45803691	Peak_1913	CRD_35	Promoter
chr1	45867922	45868122	Peak_1914	CRD_35	Intron
chr1	45881643	45881851	Peak_1915	CRD_35	Intron
chr1	46036887	46037440	Peak_1916	CRD_35	Exon
chr1	46131847	46132223	Peak_1917	CRD_35	Promoter
chr1	46132486	46133699	Peak_1918	CRD_35	Promoter
chr1	46173076	46174414	Peak_1919	CRD_35	Promoter
chr1	46174505	46175267	Peak_1920	CRD_35	Promoter
chr1	46179545	46179856	Peak_1921	CRD_35	Intron
chr1	46197873	46198202	Peak_1922	CRD_35	Promoter
chr1	46198400	46198863	Peak_1923	CRD_35	Promoter
chr1	46202710	46203413	Peak_1924	CRD_35	Promoter
chr1	46203538	46204345	Peak_1925	CRD_35	Promoter
chr1	46205940	46206316	Peak_1926	CRD_35	Promoter
chr1	46206364	46207061	Peak_1927	CRD_35	Intron
chr1	46218507	46218764	Peak_1928	CRD_35	Promoter
chr1	46219443	46219725	Peak_1929	CRD_35	Promoter
chr1	46220199	46220505	Peak_1930	CRD_35	Promoter
chr1	46223399	46224106	Peak_1931	CRD_35	Distal_Intergenic
chr1	46246491	46247832	Peak_1932	CRD_35	Promoter
chr1	46261364	46261617	Peak_1933	CRD_35	Promoter
chr1	46277801	46278076	Peak_1934	CRD_35	Exon
chr1	46303113	46304002	Peak_1935	CRD_35	Promoter
chr1	46340022	46341334	Peak_1936	CRD_35	Promoter
chr1	46348169	46348427	Peak_1937	CRD_35	Intron
chr1	46362198	46362604	Peak_1938	CRD_35	Exon
chr1	46393616	46393949	Peak_1939	CRD_35	Promoter
chr1	46394098	46394354	Peak_1940	CRD_35	Promoter
chr1	46394913	46395447	Peak_1941	CRD_35	Promoter
chr1	46396213	46397337	Peak_1942	CRD_35	Promoter
chr1	46399329	46399651	Peak_1943	CRD_35	Intron
chr1	46401635	46402658	Peak_1944	CRD_35	Exon
chr1	46406370	46407260	Peak_1945	CRD_35	Promoter
chr1	46412849	46413983	Peak_1946	CRD_35	Promoter
chr1	46442300	46442946	Peak_1947	CRD_35	Promoter
chr1	46446892	46447147	Peak_1948	CRD_35	Promoter
chr1	46477492	46477695	Peak_1949	CRD_35	Exon
chr1	46528028	46528997	Peak_1950	CRD_35	Distal_Intergenic
chr1	46530867	46531128	Peak_1951	CRD_35	Promoter
chr1	46531882	46532134	Peak_1952	CRD_35	Promoter
chr1	46539971	46540784	Peak_1953	CRD_35	Promoter
chr1	46542324	46542672	Peak_1954	CRD_35	Intron
chr1	46548126	46548327	Peak_1955	CRD_35	Promoter
chr1	46549410	46550347	Peak_1956	CRD_35	Promoter
chr1	46550601	46550902	Peak_1957	CRD_35	Promoter
chr1	46554630	46554829	Peak_1958	CRD_35	Intron
chr1	46557456	46558686	Peak_1959	CRD_35	Exon
chr1	46571508	46572089	Peak_1960	CRD_35	Promoter
chr1	46599429	46599710	Peak_1961	CRD_35	Intron
chr1	46599804	46600149	Peak_1962	CRD_35	Intron
chr1	46603518	46604599	Peak_1963	CRD_35	Promoter
chr1	46643618	46643844	Peak_1964	CRD_35	Promoter
chr1	46667604	46668080	Peak_1965	CRD_35	Promoter
chr1	46668255	46668907	Peak_1966	CRD_35	Promoter
chr1	46673726	46674051	Peak_1967	CRD_35	Promoter
chr1	46690848	46691106	Peak_1968	CRD_35	Promoter
chr1	46692146	46692431	Peak_1969	CRD_35	Promoter
chr1	46719060	46719697	Peak_1970	CRD_35	Promoter
chr1	46725252	46725554	Peak_1971	CRD_35	Distal_Intergenic
chr1	46747736	46748038	Peak_1972	CRD_35	Distal_Intergenic
chr1	46749965	46750314	Peak_1973	CRD_35	Distal_Intergenic
chr1	46982414	46982876	Peak_1974	CRD_35	Distal_Intergenic
chr1	47023089	47024398	Peak_1975	CRD_35	Promoter
chr1	47024507	47024918	Peak_1976	CRD_35	Promoter
chr1	47041155	47041359	Peak_1977	CRD_35	Intron
chr1	47069204	47069466	Peak_1978	CRD_35	Promoter
chr1	47313493	47314975	Peak_1983	CRD_35	Promoter
chr1	47333116	47334936	Peak_1984	CRD_35	Promoter
chr1	47387997	47389172	Peak_1985	CRD_35	Intron
chr1	47533087	47533481	Peak_1986	CRD_35	Distal_Intergenic
chr1	47554916	47555233	Peak_1987	CRD_35	Distal_Intergenic
chr1	47568094	47568476	Peak_1988	CRD_35	Distal_Intergenic
chr1	47652655	47652984	Peak_1989	CRD_35	Distal_Intergenic
chr1	47986739	47987035	Peak_1998	CRD_35	Intron
chr1	48039211	48039653	Peak_1999	CRD_35	Distal_Intergenic
chr1	48048112	48048461	Peak_2000	CRD_35	Promoter
chr1	48061246	48061510	Peak_2001	CRD_35	Intron
chr1	48069539	48069956	Peak_2002	CRD_35	Intron
chr1	48080269	48080560	Peak_2003	CRD_35	Promoter
chr1	48109456	48109953	Peak_2004	CRD_35	Intron
chr1	48202111	48202545	Peak_2005	CRD_35	Intron
chr1	48214851	48216098	Peak_2006	CRD_35	Distal_Intergenic
chr1	48236668	48237374	Peak_2007	CRD_35	Promoter
chr1	48261935	48262268	Peak_2008	CRD_35	Promoter
chr1	48470498	48471051	Peak_2009	CRD_35	Promoter
chr1	48471542	48472918	Peak_2011	CRD_35	Promoter
chr1	48495224	48495615	Peak_2012	CRD_35	Promoter
chr1	48498129	48498431	Peak_2013	CRD_35	Promoter
chr1	48549722	48550134	Peak_2014	CRD_35	Intron
chr1	48552466	48553583	Peak_2015	CRD_35	Intron
chr1	48556215	48556528	Peak_2016	CRD_35	Intron
chr1	48572650	48573164	Peak_2017	CRD_35	Intron
chr1	48668101	48668914	Peak_2029	CRD_36	Intron
chr1	48677346	48677794	Peak_2030	CRD_36	Intron
chr1	48683771	48684361	Peak_2031	CRD_36	Intron
chr1	48688268	48688704	Peak_2032	CRD_36	Intron
chr1	48691353	48691936	Peak_2033	CRD_36	Intron
chr1	48692209	48692889	Peak_2034	CRD_36	Intron
chr1	48694099	48694461	Peak_2035	CRD_36	Intron
chr1	48703902	48704330	Peak_2036	CRD_36	Intron
chr1	48712964	48713209	Peak_2037	CRD_36	Intron
chr1	48731789	48732236	Peak_2038	CRD_36	Intron
chr1	48736133	48736552	Peak_2039	CRD_36	Exon
chr1	48746738	48747123	Peak_2040	CRD_36	Intron
chr1	48748135	48748616	Peak_2041	CRD_36	Intron
chr1	48760975	48761320	Peak_2042	CRD_36	Promoter
chr1	48761871	48762311	Peak_2044	CRD_36	Promoter
chr1	48776740	48777220	Peak_2047	CRD_36	Promoter
chr1	48777498	48777941	Peak_2048	CRD_36	Promoter
chr1	48789702	48790093	Peak_2049	CRD_36	Intron
chr1	48825020	48825392	Peak_2050	CRD_36	Intron
chr1	48643985	48644206	Peak_2027	CRD_36	Intron
chr1	48644944	48645499	Peak_2028	CRD_36	Intron
chr1	48774675	48774874	Peak_2045	CRD_36	Promoter
chr1	48775610	48776450	Peak_2046	CRD_36	Promoter
chr1	48833018	48833263	Peak_2051	CRD_36	Intron
chr1	48872829	48873266	Peak_2052	CRD_36	Intron
chr1	48873367	48874484	Peak_2053	CRD_36	Intron
chr1	48878511	48878969	Peak_2054	CRD_36	Intron
chr1	48895578	48895803	Peak_2055	CRD_36	Intron
chr1	48916121	48916503	Peak_2056	CRD_36	Intron
chr1	48916599	48916845	Peak_2057	CRD_36	Intron
chr1	48918750	48919332	Peak_2058	CRD_36	Intron
chr1	48920740	48921068	Peak_2059	CRD_36	Intron
chr1	48931526	48931898	Peak_2060	CRD_36	Intron
chr1	48947866	48948901	Peak_2062	CRD_36	Intron
chr1	48949336	48949658	Peak_2063	CRD_36	Intron
chr1	48953513	48953997	Peak_2064	CRD_36	Intron
chr1	48955002	48955423	Peak_2065	CRD_36	Intron
chr1	48966677	48966918	Peak_2066	CRD_36	Intron
chr1	49051274	49052542	Peak_2067	CRD_36	Intron
chr1	49171266	49171605	Peak_2068	CRD_36	Intron
chr1	49172254	49172561	Peak_2069	CRD_36	Intron
chr1	49180647	49181820	Peak_2070	CRD_36	Intron
chr1	49181885	49182103	Peak_2071	CRD_36	Intron
chr1	49185178	49186229	Peak_2072	CRD_36	Intron
chr1	49187146	49187352	Peak_2073	CRD_36	Exon
chr1	49294517	49294949	Peak_2074	CRD_36	Intron
chr1	49297231	49297622	Peak_2075	CRD_36	Intron
chr1	49297689	49298737	Peak_2076	CRD_36	Intron
chr1	50306052	50306284	Peak_2099	CRD_37	Intron
chr1	50332187	50333317	Peak_2100	CRD_37	Distal_Intergenic
chr1	50333603	50333813	Peak_2101	CRD_37	Distal_Intergenic
chr1	50333862	50334123	Peak_2102	CRD_37	Distal_Intergenic
chr1	50335539	50335867	Peak_2103	CRD_38	Distal_Intergenic
chr1	50336027	50336251	Peak_2104	CRD_38	Distal_Intergenic
chr1	50348742	50349060	Peak_2105	CRD_38	Distal_Intergenic
chr1	50368414	50368929	Peak_2106	CRD_38	Distal_Intergenic
chr1	50451313	50451712	Peak_2107	CRD_38	Intron
chr1	50704133	50704367	Peak_2108	CRD_38	Promoter
chr1	50959417	50959950	Peak_2109	CRD_39	Promoter
chr1	50960037	50960866	Peak_2110	CRD_39	Promoter
chr1	50969696	50970095	Peak_2111	CRD_39	Promoter
chr1	51189477	51189681	Peak_2112	CRD_39	Distal_Intergenic
chr1	51192236	51192531	Peak_2113	CRD_39	Exon
chr1	51282397	51283072	Peak_2125	CRD_40	Distal_Intergenic
chr1	51289804	51290104	Peak_2126	CRD_40	Exon
chr1	51296481	51297761	Peak_2127	CRD_40	Promoter
chr1	51313901	51314846	Peak_2128	CRD_40	Intron
chr1	51327339	51327648	Peak_2129	CRD_40	Promoter
chr1	51329901	51330140	Peak_2130	CRD_40	Promoter
chr1	51790409	51790783	Peak_2147	CRD_41	Promoter
chr1	51795584	51796129	Peak_2148	CRD_41	Promoter
chr1	51878005	51879734	Peak_2149	CRD_41	Promoter
chr1	51921478	51921971	Peak_2150	CRD_41	Intron
chr1	52348672	52349164	Peak_2163	CRD_42	Intron
chr1	52350930	52351469	Peak_2164	CRD_42	Promoter
chr1	52352798	52353226	Peak_2165	CRD_42	Promoter
chr1	52353965	52354391	Peak_2166	CRD_42	Promoter
chr1	52365099	52365922	Peak_2167	CRD_43	Promoter
chr1	52366016	52366844	Peak_2168	CRD_43	Promoter
chr1	52368660	52369170	Peak_2169	CRD_43	Promoter
chr1	52403785	52405132	Peak_2170	CRD_43	Promoter
chr1	53656751	53657073	Peak_2221	CRD_44	Intron
chr1	53682150	53682449	Peak_2222	CRD_44	Intron
chr1	53727743	53728130	Peak_2223	CRD_44	Intron
chr1	53736387	53736617	Peak_2224	CRD_44	Promoter
chr1	53839068	53839400	Peak_2227	CRD_45	Promoter
chr1	53860926	53861154	Peak_2228	CRD_45	Intron
chr1	53889285	53889599	Peak_2229	CRD_45	Promoter
chr1	53889654	53890724	Peak_2230	CRD_45	Promoter
chr1	53895410	53895818	Peak_2231	CRD_45	Promoter
chr1	54297769	54297998	Peak_2278	CRD_46	Intron
chr1	54298268	54299384	Peak_2279	CRD_46	Intron
chr1	54300329	54300835	Peak_2280	CRD_46	Intron
chr1	54304621	54304943	Peak_2281	CRD_46	Intron
chr1	54311603	54311978	Peak_2282	CRD_46	Intron
chr1	54312777	54313090	Peak_2283	CRD_46	Intron
chr1	54406295	54406628	Peak_2311	CRD_47	Promoter
chr1	54406940	54407393	Peak_2312	CRD_47	Promoter
chr1	54407445	54407788	Peak_2313	CRD_47	Promoter
chr1	54415826	54416427	Peak_2314	CRD_47	Promoter
chr1	54324861	54325293	Peak_2287	CRD_47	Promoter
chr1	54325903	54326631	Peak_2288	CRD_47	Promoter
chr1	54327545	54328340	Peak_2289	CRD_47	Promoter
chr1	54331162	54331606	Peak_2290	CRD_47	Intron
chr1	54332180	54333113	Peak_2291	CRD_47	Promoter
chr1	54333164	54333482	Peak_2292	CRD_47	Promoter
chr1	54340280	54341284	Peak_2293	CRD_47	Intron
chr1	54342400	54343563	Peak_2294	CRD_47	Intron
chr1	54350080	54350677	Peak_2295	CRD_47	Intron
chr1	54355716	54356292	Peak_2296	CRD_47	Promoter
chr1	54356730	54356939	Peak_2297	CRD_47	Promoter
chr1	54357966	54358286	Peak_2298	CRD_47	Promoter
chr1	54358599	54359357	Peak_2299	CRD_47	Promoter
chr1	54361385	54361645	Peak_2300	CRD_47	Intron
chr1	54366037	54366458	Peak_2301	CRD_47	Intron
chr1	54370374	54370981	Peak_2302	CRD_47	Intron
chr1	54371132	54372186	Peak_2303	CRD_47	Intron
chr1	54375356	54375655	Peak_2304	CRD_47	Intron
chr1	54380251	54380664	Peak_2305	CRD_47	Intron
chr1	54387013	54387212	Peak_2306	CRD_47	Intron
chr1	54388636	54388910	Peak_2307	CRD_47	Intron
chr1	54390820	54391161	Peak_2308	CRD_47	Intron
chr1	54391320	54391632	Peak_2309	CRD_47	Intron
chr1	54403349	54403636	Peak_2310	CRD_47	Promoter
chr1	54672057	54672358	Peak_2330	CRD_48	Intron
chr1	54681455	54681825	Peak_2331	CRD_48	Intron
chr1	54687618	54687833	Peak_2332	CRD_48	Promoter
chr1	54707579	54707817	Peak_2333	CRD_48	Intron
chr1	55624321	55624725	Peak_2395	CRD_48	Intron
chr1	55632056	55632642	Peak_2396	CRD_48	Intron
chr1	55648287	55648890	Peak_2397	CRD_48	Intron
chr1	55650362	55651042	Peak_2398	CRD_48	Intron
chr1	54715175	54716352	Peak_2334	CRD_48	Promoter
chr1	54740894	54741293	Peak_2335	CRD_48	Intron
chr1	54742219	54742640	Peak_2336	CRD_48	Exon
chr1	54764077	54765261	Peak_2337	CRD_48	Promoter
chr1	54792634	54793248	Peak_2338	CRD_48	Promoter
chr1	54794576	54796233	Peak_2339	CRD_48	Promoter
chr1	54810280	54810965	Peak_2340	CRD_48	Intron
chr1	54813260	54813959	Peak_2341	CRD_48	Exon
chr1	54818020	54818410	Peak_2342	CRD_48	Intron
chr1	54818492	54818737	Peak_2343	CRD_48	Intron
chr1	54850756	54851159	Peak_2344	CRD_48	Exon
chr1	54854499	54855060	Peak_2345	CRD_48	Promoter
chr1	54856133	54857103	Peak_2346	CRD_48	Promoter
chr1	54861311	54862258	Peak_2347	CRD_48	Intron
chr1	54871308	54872263	Peak_2348	CRD_48	Exon
chr1	54885664	54888277	Peak_2349	CRD_48	Promoter
chr1	54945165	54945433	Peak_2350	CRD_48	Distal_Intergenic
chr1	54487413	54488762	Peak_2317	CRD_48	Distal_Intergenic
chr1	54488880	54489953	Peak_2318	CRD_48	Distal_Intergenic
chr1	54499446	54500545	Peak_2319	CRD_48	Distal_Intergenic
chr1	54541674	54542023	Peak_2320	CRD_48	Promoter
chr1	54547954	54549529	Peak_2321	CRD_48	Promoter
chr1	54557963	54558270	Peak_2322	CRD_48	Intron
chr1	54578765	54578982	Peak_2323	CRD_48	Intron
chr1	54582921	54583268	Peak_2324	CRD_48	Intron
chr1	54637959	54638510	Peak_2325	CRD_48	Exon
chr1	54645913	54646231	Peak_2326	CRD_48	Intron
chr1	54648816	54649131	Peak_2327	CRD_48	Promoter
chr1	54649639	54650250	Peak_2328	CRD_48	Promoter
chr1	54662694	54663073	Peak_2329	CRD_48	Intron
chr1	55021989	55022426	Peak_2354	CRD_48	Distal_Intergenic
chr1	55043232	55043431	Peak_2355	CRD_48	Intron
chr1	55049881	55050771	Peak_2356	CRD_48	Promoter
chr1	55064162	55064636	Peak_2357	CRD_48	Exon
chr1	55067317	55067962	Peak_2358	CRD_48	Exon
chr1	55070257	55070694	Peak_2359	CRD_48	Promoter
chr1	55071453	55071790	Peak_2360	CRD_48	Promoter
chr1	55078386	55078922	Peak_2361	CRD_48	Promoter
chr1	55078984	55079300	Peak_2362	CRD_48	Intron
chr1	55079671	55080151	Peak_2363	CRD_48	Intron
chr1	55091413	55091672	Peak_2364	CRD_48	Intron
chr1	55092515	55092926	Peak_2365	CRD_48	Promoter
chr1	55129433	55129657	Peak_2366	CRD_48	Exon
chr1	55140579	55141100	Peak_2367	CRD_48	Intron
chr1	55146754	55147020	Peak_2368	CRD_48	Exon
chr1	55149040	55149302	Peak_2369	CRD_48	Intron
chr1	55153017	55153410	Peak_2370	CRD_48	Promoter
chr1	55155552	55155888	Peak_2371	CRD_48	Promoter
chr1	55158441	55158649	Peak_2372	CRD_48	Intron
chr1	55167384	55167715	Peak_2373	CRD_48	Intron
chr1	55173888	55174144	Peak_2374	CRD_48	Intron
chr1	55174453	55174840	Peak_2375	CRD_48	Intron
chr1	55192775	55193069	Peak_2376	CRD_48	Intron
chr1	55194364	55194659	Peak_2377	CRD_48	Intron
chr1	55195151	55195763	Peak_2378	CRD_48	Intron
chr1	55213236	55213447	Peak_2379	CRD_48	Promoter
chr1	55213695	55215937	Peak_2380	CRD_48	Promoter
chr1	55277400	55277913	Peak_2381	CRD_48	Intron
chr1	55310617	55311293	Peak_2382	CRD_48	Intron
chr1	55338089	55338446	Peak_2383	CRD_48	Intron
chr1	55375707	55376160	Peak_2384	CRD_48	Promoter
chr1	55377101	55377373	Peak_2385	CRD_48	Promoter
chr1	55426940	55427168	Peak_2386	CRD_48	Intron
chr1	55443475	55443861	Peak_2387	CRD_48	Intron
chr1	55463232	55463959	Peak_2388	CRD_48	Intron
chr1	55478759	55478958	Peak_2389	CRD_48	Intron
chr1	55489613	55489829	Peak_2390	CRD_48	Intron
chr1	55511087	55511330	Peak_2391	CRD_48	Intron
chr1	55558354	55559839	Peak_2392	CRD_48	Intron
chr1	55575182	55576506	Peak_2393	CRD_48	Intron
chr1	55580692	55581448	Peak_2394	CRD_48	Promoter
chr1	54950089	54951188	Peak_2351	CRD_48	Distal_Intergenic
chr1	54973101	54973862	Peak_2352	CRD_48	Exon
chr1	54987139	54988197	Peak_2353	CRD_48	Intron
chr1	55671977	55672239	Peak_2401	CRD_49	Intron
chr1	55672363	55672562	Peak_2402	CRD_49	Intron
chr1	55674225	55674810	Peak_2403	CRD_49	Intron
chr1	55685047	55685405	Peak_2404	CRD_49	Intron
chr1	55694324	55694909	Peak_2405	CRD_49	Intron
chr1	55717209	55718026	Peak_2406	CRD_49	Intron
chr1	55718963	55719528	Peak_2407	CRD_49	Intron
chr1	55740590	55740822	Peak_2408	CRD_49	Intron
chr1	55741428	55742129	Peak_2409	CRD_49	Intron
chr1	55770089	55770503	Peak_2410	CRD_49	Intron
chr1	55823585	55823846	Peak_2411	CRD_49	Promoter
chr1	55826287	55826666	Peak_2412	CRD_49	Promoter
chr1	55833164	55834500	Peak_2413	CRD_49	Intron
chr1	55859043	55859246	Peak_2414	CRD_49	Intron
chr1	55876678	55877280	Peak_2415	CRD_49	Intron
chr1	55886707	55887430	Peak_2416	CRD_49	Intron
chr1	55907744	55907993	Peak_2417	CRD_49	Intron
chr1	55930931	55932176	Peak_2418	CRD_49	Intron
chr1	55955203	55955671	Peak_2419	CRD_49	Intron
chr1	55979782	55980085	Peak_2420	CRD_49	Intron
chr1	55987625	55987914	Peak_2421	CRD_49	Intron
chr1	56018231	56018499	Peak_2422	CRD_49	Intron
chr1	56034706	56035298	Peak_2423	CRD_49	Intron
chr1	56035692	56035891	Peak_2424	CRD_49	Intron
chr1	56036115	56036449	Peak_2425	CRD_49	Intron
chr1	56045463	56045663	Peak_2426	CRD_49	Intron
chr1	56081082	56081711	Peak_2427	CRD_49	Distal_Intergenic
chr1	56114336	56114596	Peak_2428	CRD_49	Distal_Intergenic
chr1	56118885	56119245	Peak_2429	CRD_49	Distal_Intergenic
chr1	56119568	56119782	Peak_2430	CRD_49	Distal_Intergenic
chr1	56160318	56160582	Peak_2431	CRD_49	Intron
chr1	56160693	56161146	Peak_2432	CRD_49	Exon
chr1	56161382	56161709	Peak_2433	CRD_49	Intron
chr1	56170611	56171494	Peak_2434	CRD_49	Promoter
chr1	56171651	56171981	Peak_2435	CRD_49	Promoter
chr1	56215712	56216659	Peak_2436	CRD_49	Promoter
chr1	56248805	56249519	Peak_2437	CRD_49	Exon
chr1	56256406	56256605	Peak_2438	CRD_49	Promoter
chr1	56277499	56277788	Peak_2439	CRD_49	Intron
chr1	56277870	56278140	Peak_2440	CRD_49	Intron
chr1	56297168	56297606	Peak_2441	CRD_49	Intron
chr1	56349530	56349946	Peak_2442	CRD_49	Intron
chr1	56376508	56377039	Peak_2443	CRD_49	Promoter
chr1	56395028	56395273	Peak_2444	CRD_49	Intron
chr1	56408699	56409076	Peak_2445	CRD_49	Intron
chr1	56411513	56412682	Peak_2446	CRD_49	Promoter
chr1	56417994	56418227	Peak_2447	CRD_49	Promoter
chr1	56422425	56422632	Peak_2448	CRD_49	Intron
chr1	56448183	56448404	Peak_2449	CRD_49	Intron
chr1	56451263	56451592	Peak_2450	CRD_49	Intron
chr1	56455420	56456083	Peak_2451	CRD_49	Intron
chr1	56475783	56476017	Peak_2452	CRD_49	Promoter
chr1	56480128	56480543	Peak_2453	CRD_49	Promoter
chr1	56481873	56482312	Peak_2454	CRD_49	Promoter
chr1	56487098	56487537	Peak_2455	CRD_49	Intron
chr1	56488020	56488335	Peak_2456	CRD_49	Intron
chr1	56488532	56489162	Peak_2457	CRD_49	Intron
chr1	56501726	56502091	Peak_2458	CRD_49	Intron
chr1	56502515	56502717	Peak_2459	CRD_49	Intron
chr1	56516551	56516822	Peak_2460	CRD_49	Promoter
chr1	56516893	56517210	Peak_2461	CRD_49	Promoter
chr1	56521995	56522740	Peak_2462	CRD_49	Promoter
chr1	56525546	56526169	Peak_2463	CRD_49	Promoter
chr1	56577169	56577646	Peak_2464	CRD_49	Promoter
chr1	56578318	56578830	Peak_2465	CRD_49	Promoter
chr1	56579063	56579589	Peak_2466	CRD_49	Promoter
chr1	56584961	56585232	Peak_2467	CRD_49	Promoter
chr1	56644337	56646503	Peak_2468	CRD_49	Promoter
chr1	56676761	56676966	Peak_2469	CRD_49	Intron
chr1	57018971	57019847	Peak_2500	CRD_50	Intron
chr1	57020148	57020349	Peak_2501	CRD_50	Intron
chr1	57024793	57026098	Peak_2502	CRD_50	Exon
chr1	57026640	57026883	Peak_2503	CRD_50	Intron
chr1	57040618	57041529	Peak_2504	CRD_51	Intron
chr1	57058751	57059389	Peak_2505	CRD_51	Intron
chr1	57062878	57064161	Peak_2506	CRD_51	Exon
chr1	57096068	57096881	Peak_2507	CRD_51	Intron
chr1	58786410	58786761	Peak_2706	CRD_52	Promoter
chr1	58792857	58793122	Peak_2707	CRD_52	Intron
chr1	58793374	58793726	Peak_2708	CRD_52	Intron
chr1	58796632	58796890	Peak_2709	CRD_52	Intron
chr1	58810165	58810403	Peak_2712	CRD_53	Promoter
chr1	58815464	58817060	Peak_2713	CRD_53	Promoter
chr1	58823700	58824022	Peak_2714	CRD_53	Intron
chr1	58837719	58838461	Peak_2715	CRD_53	Exon
chr1	58848526	58849665	Peak_2716	CRD_53	Promoter
chr1	58858439	58859721	Peak_2717	CRD_53	Intron
chr1	58861544	58862083	Peak_2718	CRD_53	Intron
chr1	58862868	58863369	Peak_2719	CRD_53	Intron
chr1	58874309	58875492	Peak_2720	CRD_53	Intron
chr1	58879451	58879745	Peak_2721	CRD_53	Intron
chr1	58883383	58883677	Peak_2722	CRD_53	Promoter
chr1	58886063	58887269	Peak_2723	CRD_53	Promoter
chr1	58887503	58888300	Peak_2724	CRD_53	Promoter
chr1	58896278	58896890	Peak_2725	CRD_53	Promoter
chr1	58902046	58902502	Peak_2726	CRD_53	Promoter
chr1	58903208	58904285	Peak_2727	CRD_53	Promoter
chr1	58907544	58907820	Peak_2728	CRD_53	Distal_Intergenic
chr1	58909189	58909602	Peak_2729	CRD_53	Distal_Intergenic
chr1	58919202	58920584	Peak_2730	CRD_53	Distal_Intergenic
chr1	58920755	58921141	Peak_2731	CRD_53	Distal_Intergenic
chr1	58942372	58943487	Peak_2732	CRD_53	Intron
chr1	58965596	58965902	Peak_2733	CRD_53	Intron
chr1	58969913	58970121	Peak_2734	CRD_53	Intron
chr1	58971810	58972162	Peak_2735	CRD_53	Intron
chr1	58980407	58980606	Peak_2736	CRD_53	Intron
chr1	58980825	58981032	Peak_2737	CRD_53	Intron
chr1	58981399	58981900	Peak_2738	CRD_53	Intron
chr1	58982851	58983132	Peak_2739	CRD_53	Intron
chr1	58988215	58988417	Peak_2740	CRD_53	Intron
chr1	58989076	58989684	Peak_2741	CRD_53	Intron
chr1	58989762	58990003	Peak_2742	CRD_53	Intron
chr1	58994715	58995262	Peak_2743	CRD_53	Intron
chr1	58995343	58995878	Peak_2744	CRD_53	Intron
chr1	58996481	58996774	Peak_2745	CRD_53	Promoter
chr1	59004743	59006232	Peak_2746	CRD_53	Intron
chr1	59012723	59013301	Peak_2747	CRD_53	Intron
chr1	59013998	59014441	Peak_2748	CRD_53	Intron
chr1	59020372	59020593	Peak_2749	CRD_53	Promoter
chr1	59023983	59024555	Peak_2750	CRD_53	Intron
chr1	59026231	59027073	Peak_2751	CRD_53	Intron
chr1	59037882	59038182	Peak_2752	CRD_53	Intron
chr1	59041361	59042315	Peak_2753	CRD_53	Exon
chr1	59042397	59042957	Peak_2754	CRD_53	Intron
chr1	59050991	59051561	Peak_2755	CRD_53	Intron
chr1	59052243	59052549	Peak_2756	CRD_53	Intron
chr1	59058572	59059039	Peak_2757	CRD_53	Promoter
chr1	59061861	59062295	Peak_2758	CRD_53	Exon
chr1	59076552	59077078	Peak_2759	CRD_53	Promoter
chr1	59077784	59077999	Peak_2760	CRD_53	Promoter
chr1	59079593	59079813	Peak_2761	CRD_53	Promoter
chr1	59089960	59091455	Peak_2762	CRD_53	Intron
chr1	59098559	59099087	Peak_2763	CRD_53	Intron
chr1	59107322	59108076	Peak_2764	CRD_53	Intron
chr1	59117155	59117374	Peak_2765	CRD_53	Intron
chr1	59117638	59118475	Peak_2766	CRD_53	Intron
chr1	59142429	59142657	Peak_2769	CRD_54	Intron
chr1	59150593	59152124	Peak_2770	CRD_54	Promoter
chr1	59156071	59156427	Peak_2771	CRD_54	Intron
chr1	59161005	59161824	Peak_2772	CRD_54	Intron
chr1	60922009	60922538	Peak_2977	CRD_55	Intron
chr1	60923256	60924532	Peak_2978	CRD_55	Intron
chr1	60925260	60925597	Peak_2979	CRD_55	Intron
chr1	60927313	60927635	Peak_2980	CRD_55	Intron
chr1	60936103	60936604	Peak_2981	CRD_55	Intron
chr1	60948472	60948799	Peak_2982	CRD_56	Intron
chr1	60950593	60950954	Peak_2983	CRD_56	Promoter
chr1	60952209	60952748	Peak_2984	CRD_56	Promoter
chr1	60952911	60953214	Peak_2985	CRD_56	Promoter
chr1	60968934	60969209	Peak_2986	CRD_56	Promoter
chr1	60969343	60970581	Peak_2987	CRD_56	Promoter
chr1	60970706	60971986	Peak_2988	CRD_57	Promoter
chr1	60983836	60984962	Peak_2989	CRD_57	Intron
chr1	60994154	60994363	Peak_2990	CRD_57	Intron
chr1	60994690	60994889	Peak_2992	CRD_57	Intron
chr1	61005733	61006208	Peak_2993	CRD_57	Intron
chr1	61026907	61027342	Peak_2994	CRD_57	Intron
chr1	61077725	61078286	Peak_2998	CRD_58	Promoter
chr1	61082331	61082916	Peak_2999	CRD_58	Promoter
chr1	61088477	61088883	Peak_3000	CRD_58	Promoter
chr1	61090449	61090906	Peak_3001	CRD_58	Promoter
chr1	61354819	61355051	Peak_3037	CRD_59	Promoter
chr1	61368128	61368398	Peak_3038	CRD_59	Intron
chr1	61371664	61372096	Peak_3039	CRD_59	Intron
chr1	61373266	61373552	Peak_3040	CRD_59	Intron
chr1	61373762	61374042	Peak_3041	CRD_59	Intron
chr1	62446143	62446387	Peak_3196	CRD_60	Intron
chr1	62450561	62450839	Peak_3197	CRD_60	Exon
chr1	62451438	62451747	Peak_3198	CRD_60	Exon
chr1	62452553	62452787	Peak_3199	CRD_60	Exon
chr1	62457288	62457554	Peak_3200	CRD_60	Promoter
chr1	62457614	62458299	Peak_3201	CRD_60	Promoter
chr1	62522946	62523429	Peak_3213	CRD_61	Intron
chr1	62530554	62531347	Peak_3214	CRD_61	Promoter
chr1	62535883	62536254	Peak_3215	CRD_61	Intron
chr1	62540127	62540604	Peak_3216	CRD_61	Intron
chr1	62542140	62542520	Peak_3217	CRD_61	Intron
chr1	62605892	62606145	Peak_3230	CRD_62	Promoter
chr1	62611291	62611677	Peak_3231	CRD_62	Intron
chr1	62613121	62613362	Peak_3232	CRD_62	Intron
chr1	62614164	62614398	Peak_3233	CRD_62	Intron
chr1	62627458	62627657	Peak_3234	CRD_62	Exon
chr1	62630277	62630574	Peak_3235	CRD_62	Promoter
chr1	62636611	62637063	Peak_3236	CRD_62	Promoter
chr1	62655287	62655490	Peak_3237	CRD_62	Promoter
chr1	62661620	62661843	Peak_3238	CRD_62	Promoter
chr1	62667002	62667252	Peak_3239	CRD_62	Intron
chr1	62669200	62669522	Peak_3240	CRD_62	Intron
chr1	62672078	62672363	Peak_3241	CRD_62	Intron
chr1	62673186	62673533	Peak_3242	CRD_62	Intron
chr1	62676709	62677244	Peak_3243	CRD_62	Intron
chr1	62687287	62689015	Peak_3244	CRD_62	Promoter
chr1	62689716	62690182	Peak_3245	CRD_62	Promoter
chr1	62690293	62691036	Peak_3246	CRD_62	Promoter
chr1	62712321	62713181	Peak_3247	CRD_62	Distal_Intergenic
chr1	62724041	62725727	Peak_3248	CRD_62	Distal_Intergenic
chr1	63100335	63100658	Peak_3305	CRD_63	Distal_Intergenic
chr1	63106744	63107458	Peak_3306	CRD_63	Distal_Intergenic
chr1	63108265	63108550	Peak_3307	CRD_63	Distal_Intergenic
chr1	63112002	63112857	Peak_3308	CRD_63	Distal_Intergenic
chr1	63674406	63675872	Peak_3384	CRD_64	Distal_Intergenic
chr1	63691418	63692689	Peak_3385	CRD_64	Distal_Intergenic
chr1	63698150	63698754	Peak_3386	CRD_64	Distal_Intergenic
chr1	63703591	63704817	Peak_3387	CRD_64	Distal_Intergenic
chr1	63614945	63615315	Peak_3374	CRD_64	Intron
chr1	63615498	63616169	Peak_3375	CRD_64	Intron
chr1	63621795	63622154	Peak_3376	CRD_64	Promoter
chr1	63622222	63622657	Peak_3377	CRD_64	Promoter
chr1	63644091	63644290	Peak_3378	CRD_64	Intron
chr1	63650892	63651250	Peak_3379	CRD_64	Promoter
chr1	63656326	63656525	Peak_3380	CRD_64	Promoter
chr1	63659875	63660074	Peak_3381	CRD_64	Exon
chr1	63660392	63660605	Peak_3382	CRD_64	Distal_Intergenic
chr1	63660813	63661224	Peak_3383	CRD_64	Distal_Intergenic
chr1	63711144	63711446	Peak_3388	CRD_64	Distal_Intergenic
chr1	63714357	63714582	Peak_3389	CRD_64	Distal_Intergenic
chr1	63717573	63717838	Peak_3390	CRD_64	Distal_Intergenic
chr1	63717900	63718313	Peak_3391	CRD_64	Distal_Intergenic
chr1	63718367	63718878	Peak_3392	CRD_64	Distal_Intergenic
chr1	63723631	63723965	Peak_3393	CRD_64	Distal_Intergenic
chr1	63729648	63730808	Peak_3394	CRD_64	Distal_Intergenic
chr1	63746307	63746874	Peak_3395	CRD_64	Distal_Intergenic
chr1	63750704	63750941	Peak_3396	CRD_64	Distal_Intergenic
chr1	63756852	63757972	Peak_3397	CRD_64	Distal_Intergenic
chr1	63758187	63759231	Peak_3398	CRD_64	Distal_Intergenic
chr1	63775046	63775730	Peak_3399	CRD_65	Promoter
chr1	63784646	63784888	Peak_3400	CRD_65	Intron
chr1	63784934	63785230	Peak_3401	CRD_65	Intron
chr1	63792103	63792583	Peak_3402	CRD_65	Promoter
chr1	63800316	63800981	Peak_3403	CRD_66	Intron
chr1	63813084	63813986	Peak_3404	CRD_66	Intron
chr1	63823087	63823417	Peak_3405	CRD_66	Intron
chr1	63824695	63824954	Peak_3406	CRD_66	Intron
chr1	64180851	64181118	Peak_3484	CRD_67	Exon
chr1	64181531	64181866	Peak_3485	CRD_67	Distal_Intergenic
chr1	64186452	64186789	Peak_3486	CRD_67	Promoter
chr1	64194355	64194554	Peak_3487	CRD_67	Distal_Intergenic
chr1	64195098	64195396	Peak_3488	CRD_67	Distal_Intergenic
chr1	64505072	64505529	Peak_3525	CRD_68	Promoter
chr1	64505985	64506996	Peak_3526	CRD_68	Promoter
chr1	64513646	64513873	Peak_3527	CRD_68	Intron
chr1	64513928	64514818	Peak_3528	CRD_68	Intron
chr1	64727611	64728569	Peak_3565	CRD_69	Distal_Intergenic
chr1	64744146	64744699	Peak_3566	CRD_69	Promoter
chr1	64744824	64745107	Peak_3567	CRD_69	Promoter
chr1	64745411	64746545	Peak_3568	CRD_69	Promoter
chr1	64746744	64747013	Peak_3569	CRD_69	Promoter
chr1	64766888	64767133	Peak_3570	CRD_69	Intron
chr1	65838409	65838700	Peak_3696	CRD_70	Intron
chr1	65843688	65843999	Peak_3697	CRD_70	Intron
chr1	65844846	65845745	Peak_3698	CRD_70	Intron
chr1	65869871	65870429	Peak_3699	CRD_70	Intron
chr1	66392257	66392493	Peak_3764	CRD_71	Distal_Intergenic
chr1	66401841	66402955	Peak_3765	CRD_71	Distal_Intergenic
chr1	66446193	66446971	Peak_3766	CRD_71	Distal_Intergenic
chr1	66464426	66464656	Peak_3767	CRD_71	Distal_Intergenic
chr1	66464808	66465015	Peak_3768	CRD_71	Distal_Intergenic
chr1	65911638	65912034	Peak_3703	CRD_71	Intron
chr1	65919979	65920542	Peak_3704	CRD_71	Intron
chr1	65936941	65937843	Peak_3705	CRD_71	Intron
chr1	65939064	65939412	Peak_3706	CRD_71	Intron
chr1	65943968	65944438	Peak_3707	CRD_71	Intron
chr1	65953200	65953540	Peak_3708	CRD_71	Intron
chr1	65958836	65959424	Peak_3709	CRD_71	Intron
chr1	65979106	65979702	Peak_3710	CRD_71	Intron
chr1	65980223	65980788	Peak_3711	CRD_71	Intron
chr1	65991591	65992062	Peak_3712	CRD_71	Promoter
chr1	65992201	65993301	Peak_3713	CRD_71	Promoter
chr1	65994147	65994346	Peak_3714	CRD_71	Promoter
chr1	65996429	65996726	Peak_3715	CRD_71	Intron
chr1	66012125	66012898	Peak_3716	CRD_71	Intron
chr1	66016732	66017138	Peak_3717	CRD_71	Intron
chr1	66023098	66023633	Peak_3718	CRD_71	Intron
chr1	66051823	66052114	Peak_3719	CRD_71	Promoter
chr1	66052417	66052829	Peak_3720	CRD_71	Promoter
chr1	66054553	66054806	Peak_3721	CRD_71	Intron
chr1	66055462	66055904	Peak_3722	CRD_71	Intron
chr1	66060475	66060951	Peak_3723	CRD_71	Intron
chr1	66069960	66070568	Peak_3724	CRD_71	Intron
chr1	66084856	66085093	Peak_3726	CRD_71	Intron
chr1	66090665	66091461	Peak_3727	CRD_71	Intron
chr1	66095253	66095785	Peak_3728	CRD_71	Promoter
chr1	66095929	66096290	Peak_3729	CRD_71	Promoter
chr1	66110608	66110954	Peak_3730	CRD_71	Intron
chr1	66121406	66121844	Peak_3731	CRD_71	Intron
chr1	66124082	66124533	Peak_3732	CRD_71	Intron
chr1	66124586	66124994	Peak_3733	CRD_71	Intron
chr1	66128152	66128360	Peak_3734	CRD_71	Intron
chr1	66133841	66134346	Peak_3735	CRD_71	Intron
chr1	66137372	66137571	Peak_3736	CRD_71	Intron
chr1	66140581	66141274	Peak_3737	CRD_71	Intron
chr1	66169222	66169952	Peak_3738	CRD_71	Intron
chr1	66170013	66170460	Peak_3739	CRD_71	Intron
chr1	66172216	66172615	Peak_3740	CRD_71	Intron
chr1	66175581	66175846	Peak_3741	CRD_71	Intron
chr1	66182575	66183307	Peak_3742	CRD_71	Intron
chr1	66205505	66206436	Peak_3743	CRD_71	Intron
chr1	66207443	66208078	Peak_3744	CRD_71	Intron
chr1	66231155	66231431	Peak_3745	CRD_71	Intron
chr1	66231795	66232498	Peak_3746	CRD_71	Intron
chr1	66240898	66241193	Peak_3747	CRD_71	Intron
chr1	66242617	66243345	Peak_3748	CRD_71	Intron
chr1	66243442	66243650	Peak_3749	CRD_71	Intron
chr1	66252891	66253693	Peak_3750	CRD_71	Intron
chr1	66271203	66272381	Peak_3751	CRD_71	Intron
chr1	66278014	66279140	Peak_3752	CRD_71	Intron
chr1	66294782	66295069	Peak_3753	CRD_71	Intron
chr1	66295237	66295564	Peak_3754	CRD_71	Intron
chr1	66316473	66317481	Peak_3755	CRD_71	Intron
chr1	66331601	66332823	Peak_3756	CRD_71	Promoter
chr1	66336160	66336600	Peak_3757	CRD_71	Intron
chr1	66352965	66353816	Peak_3758	CRD_71	Promoter
chr1	66354223	66354867	Peak_3759	CRD_71	Promoter
chr1	66355845	66356059	Peak_3760	CRD_71	Promoter
chr1	66356453	66357017	Peak_3761	CRD_71	Promoter
chr1	66360211	66360452	Peak_3762	CRD_71	Promoter
chr1	66370354	66371022	Peak_3763	CRD_71	Promoter
chr1	65880093	65880458	Peak_3700	CRD_71	Intron
chr1	65881016	65881384	Peak_3701	CRD_71	Intron
chr1	65904393	65905452	Peak_3702	CRD_71	Intron
chr1	66571843	66572159	Peak_3781	CRD_72	Intron
chr1	66575801	66576135	Peak_3782	CRD_72	Intron
chr1	66576644	66577079	Peak_3784	CRD_72	Intron
chr1	66599315	66600241	Peak_3785	CRD_72	Intron
chr1	66600363	66600950	Peak_3786	CRD_72	Intron
chr1	66606228	66606929	Peak_3787	CRD_72	Intron
chr1	67170899	67171151	Peak_3839	CRD_72	Intron
chr1	67171296	67171566	Peak_3840	CRD_72	Intron
chr1	67171617	67172157	Peak_3841	CRD_72	Intron
chr1	67172312	67172713	Peak_3842	CRD_72	Intron
chr1	67620389	67620788	Peak_3891	CRD_72	Distal_Intergenic
chr1	67642417	67643472	Peak_3892	CRD_72	Distal_Intergenic
chr1	67652949	67653259	Peak_3893	CRD_72	Distal_Intergenic
chr1	67674433	67675321	Peak_3894	CRD_72	Distal_Intergenic
chr1	67675739	67676073	Peak_3895	CRD_72	Distal_Intergenic
chr1	67682972	67683280	Peak_3896	CRD_72	Promoter
chr1	67560529	67560916	Peak_3878	CRD_72	Promoter
chr1	67561691	67562060	Peak_3879	CRD_72	Promoter
chr1	67569923	67570154	Peak_3880	CRD_72	Distal_Intergenic
chr1	67572715	67573063	Peak_3881	CRD_72	Distal_Intergenic
chr1	67573141	67573384	Peak_3882	CRD_72	Distal_Intergenic
chr1	67573490	67573791	Peak_3883	CRD_72	Distal_Intergenic
chr1	67582937	67583284	Peak_3884	CRD_72	Distal_Intergenic
chr1	67586673	67586941	Peak_3885	CRD_72	Distal_Intergenic
chr1	67588096	67588384	Peak_3886	CRD_72	Distal_Intergenic
chr1	67596618	67596821	Peak_3887	CRD_72	Distal_Intergenic
chr1	67597744	67598005	Peak_3888	CRD_72	Distal_Intergenic
chr1	67612698	67613629	Peak_3889	CRD_72	Distal_Intergenic
chr1	67618351	67620177	Peak_3890	CRD_72	Distal_Intergenic
chr1	67485086	67485522	Peak_3868	CRD_72	Distal_Intergenic
chr1	67489715	67490013	Peak_3869	CRD_72	Distal_Intergenic
chr1	67500280	67500783	Peak_3870	CRD_72	Distal_Intergenic
chr1	67515115	67515314	Peak_3871	CRD_72	Distal_Intergenic
chr1	67516047	67516463	Peak_3872	CRD_72	Distal_Intergenic
chr1	67524480	67525151	Peak_3873	CRD_72	Promoter
chr1	67532309	67532971	Peak_3874	CRD_72	Exon
chr1	67535394	67535839	Peak_3875	CRD_72	Distal_Intergenic
chr1	67546173	67546642	Peak_3876	CRD_72	Distal_Intergenic
chr1	67559065	67559972	Peak_3877	CRD_72	Promoter
chr1	66490056	66490464	Peak_3771	CRD_72	Distal_Intergenic
chr1	66503903	66504217	Peak_3772	CRD_72	Distal_Intergenic
chr1	66532776	66533071	Peak_3773	CRD_72	Promoter
chr1	66533173	66534722	Peak_3774	CRD_72	Promoter
chr1	66535169	66535368	Peak_3775	CRD_72	Promoter
chr1	66544995	66545585	Peak_3776	CRD_72	Intron
chr1	66546094	66546450	Peak_3778	CRD_72	Intron
chr1	66546524	66546995	Peak_3779	CRD_72	Intron
chr1	66547239	66547521	Peak_3780	CRD_72	Intron
chr1	66611586	66612125	Peak_3788	CRD_72	Intron
chr1	66624465	66624992	Peak_3789	CRD_72	Promoter
chr1	66625092	66625723	Peak_3790	CRD_72	Promoter
chr1	66633591	66634406	Peak_3791	CRD_72	Exon
chr1	66643004	66643350	Peak_3792	CRD_72	Intron
chr1	66652145	66653339	Peak_3793	CRD_72	Intron
chr1	66660855	66661737	Peak_3794	CRD_72	Intron
chr1	66662999	66663246	Peak_3795	CRD_72	Intron
chr1	66671491	66671738	Peak_3796	CRD_72	Promoter
chr1	66676470	66676961	Peak_3797	CRD_72	Promoter
chr1	66686990	66687205	Peak_3798	CRD_72	Intron
chr1	66687414	66688422	Peak_3799	CRD_72	Intron
chr1	66703440	66704089	Peak_3800	CRD_72	Intron
chr1	66711515	66712499	Peak_3801	CRD_72	Intron
chr1	66719227	66719554	Peak_3802	CRD_72	Exon
chr1	66725671	66726427	Peak_3803	CRD_72	Intron
chr1	66729248	66729686	Peak_3804	CRD_72	Exon
chr1	66737141	66737365	Peak_3805	CRD_72	Intron
chr1	66739425	66740045	Peak_3806	CRD_72	Exon
chr1	66751373	66752992	Peak_3807	CRD_72	Promoter
chr1	66764745	66765367	Peak_3808	CRD_72	Intron
chr1	66861494	66862105	Peak_3809	CRD_72	Promoter
chr1	66869296	66869574	Peak_3810	CRD_72	Promoter
chr1	66895105	66895551	Peak_3811	CRD_72	Intron
chr1	66924227	66925870	Peak_3812	CRD_72	Promoter
chr1	66929575	66931039	Peak_3813	CRD_72	Promoter
chr1	66954984	66955339	Peak_3814	CRD_72	Intron
chr1	66956962	66957187	Peak_3815	CRD_72	Promoter
chr1	66962010	66962796	Peak_3816	CRD_72	Intron
chr1	66968117	66968469	Peak_3817	CRD_72	Intron
chr1	66971170	66971543	Peak_3818	CRD_72	Intron
chr1	66975236	66975440	Peak_3819	CRD_72	Intron
chr1	66975810	66976011	Peak_3820	CRD_72	Intron
chr1	66976886	66977489	Peak_3821	CRD_72	Intron
chr1	66981719	66981994	Peak_3822	CRD_72	Exon
chr1	66989565	66989764	Peak_3823	CRD_72	Distal_Intergenic
chr1	66995999	66996560	Peak_3824	CRD_72	Exon
chr1	67000130	67000333	Peak_3825	CRD_72	Exon
chr1	67004278	67004683	Peak_3826	CRD_72	Exon
chr1	67019931	67020136	Peak_3827	CRD_72	Intron
chr1	67053105	67054797	Peak_3828	CRD_72	Promoter
chr1	67054875	67055159	Peak_3829	CRD_72	Promoter
chr1	67095353	67095720	Peak_3830	CRD_72	Exon
chr1	67125808	67126677	Peak_3831	CRD_72	Promoter
chr1	67130386	67130629	Peak_3832	CRD_72	Intron
chr1	67134853	67135157	Peak_3833	CRD_72	Promoter
chr1	67135411	67135610	Peak_3834	CRD_72	Promoter
chr1	67144827	67145026	Peak_3835	CRD_72	Intron
chr1	67149200	67149506	Peak_3836	CRD_72	Intron
chr1	67169270	67169512	Peak_3837	CRD_72	Promoter
chr1	67170041	67170436	Peak_3838	CRD_72	Intron
chr1	67211426	67212127	Peak_3843	CRD_72	Intron
chr1	67214449	67214665	Peak_3844	CRD_72	Intron
chr1	67233690	67234344	Peak_3845	CRD_72	Promoter
chr1	67268957	67269413	Peak_3846	CRD_72	Promoter
chr1	67307096	67307608	Peak_3847	CRD_72	Promoter
chr1	67314377	67314850	Peak_3848	CRD_72	Intron
chr1	67316546	67317582	Peak_3849	CRD_72	Intron
chr1	67339499	67341162	Peak_3850	CRD_72	Intron
chr1	67345278	67345517	Peak_3851	CRD_72	Intron
chr1	67345611	67345823	Peak_3852	CRD_72	Intron
chr1	67347584	67348548	Peak_3853	CRD_72	Intron
chr1	67390070	67390331	Peak_3854	CRD_72	Exon
chr1	67390397	67390968	Peak_3855	CRD_72	Intron
chr1	67393368	67394011	Peak_3856	CRD_72	Intron
chr1	67400053	67400500	Peak_3857	CRD_72	Distal_Intergenic
chr1	67401437	67401638	Peak_3858	CRD_72	Distal_Intergenic
chr1	67404706	67405083	Peak_3859	CRD_72	Exon
chr1	67406859	67407397	Peak_3860	CRD_72	Exon
chr1	67407625	67407835	Peak_3861	CRD_72	Exon
chr1	67408229	67408448	Peak_3862	CRD_72	Exon
chr1	67429630	67431273	Peak_3863	CRD_72	Promoter
chr1	67457233	67457469	Peak_3864	CRD_72	Distal_Intergenic
chr1	67463372	67464100	Peak_3865	CRD_72	Distal_Intergenic
chr1	67468118	67469067	Peak_3866	CRD_72	Distal_Intergenic
chr1	67469184	67470094	Peak_3867	CRD_72	Distal_Intergenic
chr1	67759709	67759949	Peak_3911	CRD_73	Intron
chr1	67760088	67760735	Peak_3912	CRD_73	Intron
chr1	67766132	67767097	Peak_3913	CRD_73	Intron
chr1	67785854	67786232	Peak_3914	CRD_73	Intron
chr1	67789539	67789889	Peak_3915	CRD_73	Intron
chr1	67814605	67814878	Peak_3916	CRD_73	Intron
chr1	68470034	68470880	Peak_3987	CRD_74	Distal_Intergenic
chr1	68496241	68498086	Peak_3988	CRD_74	Promoter
chr1	68516122	68516428	Peak_3989	CRD_74	Promoter
chr1	68539037	68539280	Peak_3990	CRD_74	Distal_Intergenic
chr1	68558295	68558632	Peak_3991	CRD_74	Distal_Intergenic
chr1	68585268	68585850	Peak_3994	CRD_75	Distal_Intergenic
chr1	68617983	68619765	Peak_3995	CRD_75	Distal_Intergenic
chr1	68625659	68625959	Peak_3996	CRD_75	Distal_Intergenic
chr1	68628585	68628804	Peak_3997	CRD_75	Distal_Intergenic
chr1	68630571	68631420	Peak_3998	CRD_75	Promoter
chr1	68565930	68566289	Peak_3992	CRD_75	Distal_Intergenic
chr1	68570898	68572317	Peak_3993	CRD_75	Distal_Intergenic
chr1	68633097	68633592	Peak_3999	CRD_75	Promoter
chr1	68658047	68658377	Peak_4000	CRD_75	Distal_Intergenic
chr1	68658423	68658685	Peak_4001	CRD_75	Distal_Intergenic
chr1	68691933	68692212	Peak_4002	CRD_75	Intron
chr1	68704296	68705309	Peak_4003	CRD_75	Intron
chr1	68705376	68705876	Peak_4004	CRD_75	Intron
chr1	68706016	68706325	Peak_4005	CRD_75	Intron
chr1	68706443	68706907	Peak_4006	CRD_75	Intron
chr1	68721401	68721719	Peak_4007	CRD_75	Intron
chr1	68744777	68746165	Peak_4008	CRD_75	Intron
chr1	68773064	68773820	Peak_4009	CRD_75	Intron
chr1	68782994	68783256	Peak_4010	CRD_75	Intron
chr1	68808135	68808910	Peak_4011	CRD_75	Intron
chr1	68811702	68812737	Peak_4012	CRD_75	Intron
chr1	68814045	68814573	Peak_4013	CRD_75	Intron
chr1	68819442	68819704	Peak_4014	CRD_75	Intron
chr1	68837481	68838019	Peak_4015	CRD_75	Intron
chr1	68859139	68859456	Peak_4016	CRD_75	Intron
chr1	68898292	68898492	Peak_4017	CRD_75	Intron
chr1	68898547	68898799	Peak_4018	CRD_75	Intron
chr1	70457723	70458794	Peak_4152	CRD_76	Distal_Intergenic
chr1	70486930	70487311	Peak_4153	CRD_76	Distal_Intergenic
chr1	70487943	70488186	Peak_4154	CRD_76	Distal_Intergenic
chr1	70496173	70497064	Peak_4155	CRD_76	Distal_Intergenic
chr1	70789009	70789274	Peak_4181	CRD_77	Distal_Intergenic
chr1	70801522	70801877	Peak_4182	CRD_77	Distal_Intergenic
chr1	70802162	70802531	Peak_4183	CRD_77	Distal_Intergenic
chr1	70808938	70809631	Peak_4184	CRD_77	Distal_Intergenic
chr1	70809748	70810214	Peak_4185	CRD_77	Distal_Intergenic
chr1	70818301	70818549	Peak_4186	CRD_77	Distal_Intergenic
chr1	70818710	70819081	Peak_4187	CRD_78	Distal_Intergenic
chr1	70819284	70819534	Peak_4188	CRD_78	Distal_Intergenic
chr1	70840502	70840723	Peak_4189	CRD_78	Distal_Intergenic
chr1	70872726	70873101	Peak_4190	CRD_78	Intron
chr1	70873192	70873596	Peak_4191	CRD_78	Intron
chr1	71049677	71050369	Peak_4214	CRD_79	Promoter
chr1	71054520	71054742	Peak_4215	CRD_79	Intron
chr1	71054889	71055220	Peak_4216	CRD_79	Intron
chr1	71055411	71056004	Peak_4217	CRD_79	Promoter
chr1	71060617	71060874	Peak_4218	CRD_79	Promoter
chr1	70896249	70896479	Peak_4195	CRD_79	Intron
chr1	70912783	70913038	Peak_4196	CRD_79	Intron
chr1	70916688	70916889	Peak_4197	CRD_79	Intron
chr1	70919368	70919567	Peak_4198	CRD_79	Intron
chr1	70936268	70936467	Peak_4199	CRD_79	Intron
chr1	70938174	70938538	Peak_4200	CRD_79	Intron
chr1	70941460	70942259	Peak_4201	CRD_79	Intron
chr1	70945322	70945930	Peak_4202	CRD_79	Promoter
chr1	70952505	70953514	Peak_4203	CRD_79	Exon
chr1	70970829	70971033	Peak_4204	CRD_79	Exon
chr1	70976227	70976528	Peak_4205	CRD_79	Intron
chr1	70988997	70989230	Peak_4206	CRD_79	Intron
chr1	70991081	70991578	Peak_4207	CRD_79	Intron
chr1	71008274	71008481	Peak_4208	CRD_79	Promoter
chr1	71018807	71019080	Peak_4209	CRD_79	Intron
chr1	71021752	71022098	Peak_4210	CRD_79	Intron
chr1	71022303	71022717	Peak_4211	CRD_79	Intron
chr1	71027556	71027804	Peak_4212	CRD_79	Intron
chr1	71041832	71042041	Peak_4213	CRD_79	Intron
chr1	71223987	71224303	Peak_4228	CRD_80	Intron
chr1	71224810	71225358	Peak_4229	CRD_80	Intron
chr1	71228097	71228616	Peak_4230	CRD_80	Intron
chr1	71228666	71229372	Peak_4231	CRD_80	Intron
chr1	71234856	71235120	Peak_4232	CRD_80	Intron
chr1	71294176	71294611	Peak_4233	CRD_81	Intron
chr1	71296208	71296567	Peak_4234	CRD_81	Intron
chr1	71298108	71298946	Peak_4235	CRD_81	Intron
chr1	71299404	71299704	Peak_4236	CRD_81	Intron
chr1	71299755	71299967	Peak_4237	CRD_81	Intron
chr1	72281954	72282176	Peak_4331	CRD_82	Promoter
chr1	72282319	72282636	Peak_4332	CRD_82	Promoter
chr1	72282692	72284345	Peak_4333	CRD_82	Promoter
chr1	72284403	72284795	Peak_4334	CRD_82	Promoter
chr1	72284981	72285443	Peak_4335	CRD_82	Promoter
chr1	72394727	72395072	Peak_4340	CRD_83	Distal_Intergenic
chr1	72397440	72397695	Peak_4341	CRD_83	Distal_Intergenic
chr1	72397792	72398234	Peak_4342	CRD_83	Distal_Intergenic
chr1	72430994	72431490	Peak_4343	CRD_83	Distal_Intergenic
chr1	72432948	72433188	Peak_4344	CRD_83	Distal_Intergenic
chr1	72437111	72437331	Peak_4345	CRD_83	Distal_Intergenic
chr1	72457163	72457370	Peak_4346	CRD_83	Distal_Intergenic
chr1	72474178	72474543	Peak_4347	CRD_83	Distal_Intergenic
chr1	72475416	72476269	Peak_4348	CRD_83	Distal_Intergenic
chr1	72482804	72483062	Peak_4349	CRD_83	Distal_Intergenic
chr1	72484445	72484912	Peak_4350	CRD_83	Distal_Intergenic
chr1	72495366	72495685	Peak_4351	CRD_83	Distal_Intergenic
chr1	72496109	72496683	Peak_4352	CRD_83	Distal_Intergenic
chr1	72512748	72513060	Peak_4353	CRD_83	Distal_Intergenic
chr1	72513112	72513315	Peak_4354	CRD_83	Distal_Intergenic
chr1	72518519	72518814	Peak_4355	CRD_83	Distal_Intergenic
chr1	72526019	72526256	Peak_4356	CRD_83	Distal_Intergenic
chr1	72528331	72528883	Peak_4357	CRD_83	Distal_Intergenic
chr1	72532867	72533419	Peak_4358	CRD_83	Distal_Intergenic
chr1	72534353	72534579	Peak_4359	CRD_83	Distal_Intergenic
chr1	72534643	72534890	Peak_4360	CRD_83	Distal_Intergenic
chr1	72535877	72536382	Peak_4361	CRD_83	Distal_Intergenic
chr1	72543698	72544393	Peak_4362	CRD_83	Distal_Intergenic
chr1	72546812	72547080	Peak_4363	CRD_83	Distal_Intergenic
chr1	72554190	72554539	Peak_4364	CRD_83	Distal_Intergenic
chr1	72557411	72557909	Peak_4365	CRD_84	Distal_Intergenic
chr1	72567431	72568566	Peak_4366	CRD_84	Distal_Intergenic
chr1	72623064	72623735	Peak_4367	CRD_84	Distal_Intergenic
chr1	72632117	72632482	Peak_4368	CRD_84	Distal_Intergenic
chr1	72878802	72879419	Peak_4387	CRD_85	Intron
chr1	72880116	72880329	Peak_4388	CRD_85	Intron
chr1	72888683	72888937	Peak_4389	CRD_85	Intron
chr1	72889285	72889484	Peak_4390	CRD_85	Intron
chr1	72922218	72922699	Peak_4391	CRD_85	Distal_Intergenic
chr1	73127187	73127593	Peak_4415	CRD_86	Distal_Intergenic
chr1	73127896	73128216	Peak_4416	CRD_86	Distal_Intergenic
chr1	73158196	73158450	Peak_4417	CRD_86	Distal_Intergenic
chr1	73162636	73162970	Peak_4418	CRD_86	Distal_Intergenic
chr1	74543501	74544099	Peak_4572	CRD_87	Exon
chr1	74546297	74546555	Peak_4573	CRD_87	Distal_Intergenic
chr1	74548450	74548800	Peak_4574	CRD_87	Distal_Intergenic
chr1	74563065	74563303	Peak_4575	CRD_87	Distal_Intergenic
chr1	74563411	74563915	Peak_4576	CRD_87	Distal_Intergenic
chr1	74570713	74572255	Peak_4577	CRD_87	Exon
chr1	74590943	74591178	Peak_4578	CRD_87	Promoter
chr1	74591408	74591867	Peak_4579	CRD_87	Promoter
chr1	74600320	74600612	Peak_4580	CRD_87	Intron
chr1	74621144	74621542	Peak_4581	CRD_87	Exon
chr1	74621939	74622731	Peak_4582	CRD_87	Exon
chr1	74629175	74629842	Peak_4583	CRD_87	Intron
chr1	74632411	74632658	Peak_4584	CRD_87	Promoter
chr1	74637047	74637830	Peak_4585	CRD_87	Promoter
chr1	74648367	74648622	Peak_4586	CRD_87	Intron
chr1	74650371	74651139	Peak_4587	CRD_87	Intron
chr1	74652346	74652554	Peak_4588	CRD_87	Intron
chr1	74652888	74653091	Peak_4589	CRD_87	Intron
chr1	74662105	74662356	Peak_4590	CRD_87	Intron
chr1	74666167	74666440	Peak_4591	CRD_87	Intron
chr1	74668920	74669568	Peak_4592	CRD_87	Intron
chr1	74672979	74674645	Peak_4593	CRD_87	Promoter
chr1	74686544	74687109	Peak_4594	CRD_87	Distal_Intergenic
chr1	74689443	74690141	Peak_4595	CRD_87	Distal_Intergenic
chr1	74706138	74706338	Peak_4596	CRD_87	Promoter
chr1	74713024	74713238	Peak_4597	CRD_87	Intron
chr1	74721214	74721966	Peak_4598	CRD_87	Intron
chr1	74732591	74734060	Peak_4599	CRD_87	Promoter
chr1	74763579	74764279	Peak_4600	CRD_87	Promoter
chr1	74765925	74766132	Peak_4601	CRD_87	Promoter
chr1	74766709	74767047	Peak_4602	CRD_87	Promoter
chr1	74771944	74772281	Peak_4603	CRD_87	Distal_Intergenic
chr1	74784520	74784737	Peak_4604	CRD_87	Distal_Intergenic
chr1	74794522	74794729	Peak_4605	CRD_87	Distal_Intergenic
chr1	74805641	74806436	Peak_4606	CRD_87	Distal_Intergenic
chr1	74809159	74809525	Peak_4607	CRD_87	Distal_Intergenic
chr1	74810199	74810515	Peak_4608	CRD_87	Distal_Intergenic
chr1	74826137	74826400	Peak_4609	CRD_87	Distal_Intergenic
chr1	74826477	74826832	Peak_4610	CRD_87	Distal_Intergenic
chr1	74846985	74847196	Peak_4611	CRD_87	Distal_Intergenic
chr1	74847509	74847980	Peak_4612	CRD_87	Distal_Intergenic
chr1	74889355	74889698	Peak_4613	CRD_87	Distal_Intergenic
chr1	74903838	74904146	Peak_4614	CRD_87	Distal_Intergenic
chr1	74904878	74905177	Peak_4615	CRD_87	Distal_Intergenic
chr1	74905546	74906347	Peak_4616	CRD_87	Distal_Intergenic
chr1	74910607	74910889	Peak_4617	CRD_87	Distal_Intergenic
chr1	74910947	74911370	Peak_4618	CRD_87	Distal_Intergenic
chr1	74911787	74911986	Peak_4619	CRD_87	Distal_Intergenic
chr1	74912063	74912280	Peak_4620	CRD_87	Distal_Intergenic
chr1	74933414	74933787	Peak_4621	CRD_87	Distal_Intergenic
chr1	74934194	74934529	Peak_4622	CRD_87	Distal_Intergenic
chr1	74937822	74938542	Peak_4623	CRD_87	Distal_Intergenic
chr1	74979313	74979539	Peak_4624	CRD_87	Distal_Intergenic
chr1	74979810	74980119	Peak_4625	CRD_87	Distal_Intergenic
chr1	74980547	74980968	Peak_4626	CRD_87	Distal_Intergenic
chr1	74983497	74983799	Peak_4627	CRD_87	Distal_Intergenic
chr1	74998077	74998346	Peak_4628	CRD_87	Distal_Intergenic
chr1	75032695	75032996	Peak_4629	CRD_87	Distal_Intergenic
chr1	75051566	75051807	Peak_4630	CRD_87	Distal_Intergenic
chr1	75072634	75072875	Peak_4631	CRD_87	Distal_Intergenic
chr1	75073472	75074118	Peak_4632	CRD_87	Distal_Intergenic
chr1	75074308	75074609	Peak_4633	CRD_87	Distal_Intergenic
chr1	75074795	75075116	Peak_4634	CRD_87	Distal_Intergenic
chr1	75087095	75087295	Peak_4635	CRD_87	Distal_Intergenic
chr1	75141303	75141527	Peak_4636	CRD_87	Intron
chr1	75142374	75142573	Peak_4637	CRD_87	Intron
chr1	75143600	75143949	Peak_4638	CRD_87	Exon
chr1	75171619	75173371	Peak_4639	CRD_87	Distal_Intergenic
chr1	75174111	75174385	Peak_4640	CRD_87	Distal_Intergenic
chr1	75203487	75204195	Peak_4641	CRD_87	Exon
chr1	75214109	75214349	Peak_4642	CRD_87	Intron
chr1	75227660	75227938	Peak_4643	CRD_87	Exon
chr1	75233148	75233836	Peak_4644	CRD_87	Intron
chr1	75234033	75234237	Peak_4645	CRD_87	Exon
chr1	75241434	75241639	Peak_4646	CRD_87	Intron
chr1	75264941	75265194	Peak_4647	CRD_87	Intron
chr1	75265458	75266080	Peak_4648	CRD_87	Intron
chr1	75293561	75293911	Peak_4649	CRD_87	Intron
chr1	75294079	75294849	Peak_4650	CRD_87	Intron
chr1	75304597	75304946	Peak_4651	CRD_87	Intron
chr1	75309067	75309471	Peak_4652	CRD_87	Intron
chr1	75312997	75313314	Peak_4653	CRD_87	Intron
chr1	75314197	75314660	Peak_4654	CRD_87	Intron
chr1	75319942	75320247	Peak_4655	CRD_87	Intron
chr1	75323879	75324689	Peak_4656	CRD_87	Intron
chr1	75329319	75329586	Peak_4657	CRD_87	Intron
chr1	75331667	75331866	Peak_4658	CRD_87	Intron
chr1	75338975	75339337	Peak_4659	CRD_87	Intron
chr1	75339748	75340793	Peak_4660	CRD_87	Intron
chr1	75345943	75346210	Peak_4661	CRD_87	Intron
chr1	75566550	75566749	Peak_4696	CRD_88	Intron
chr1	75566876	75567714	Peak_4697	CRD_88	Intron
chr1	75580048	75580433	Peak_4698	CRD_88	Promoter
chr1	75580488	75580818	Peak_4699	CRD_88	Promoter
chr1	75588402	75588914	Peak_4700	CRD_88	Intron
chr1	75594789	75595696	Peak_4701	CRD_88	Intron
chr1	75748417	75748625	Peak_4716	CRD_89	Promoter
chr1	75752387	75752757	Peak_4717	CRD_89	Promoter
chr1	75752920	75753255	Peak_4718	CRD_89	Promoter
chr1	75765037	75765259	Peak_4719	CRD_89	Intron
chr1	75765361	75766241	Peak_4720	CRD_90	Intron
chr1	75785525	75786857	Peak_4721	CRD_90	Promoter
chr1	75796429	75796917	Peak_4722	CRD_90	Promoter
chr1	75797105	75797520	Peak_4723	CRD_90	Promoter
chr1	75954626	75955098	Peak_4733	CRD_91	Intron
chr1	75991185	75992100	Peak_4734	CRD_91	Intron
chr1	76015909	76016108	Peak_4735	CRD_91	Intron
chr1	76035061	76035604	Peak_4736	CRD_91	Distal_Intergenic
chr1	76352813	76353074	Peak_4791	CRD_92	Promoter
chr1	76355300	76355986	Peak_4792	CRD_92	Promoter
chr1	76358252	76359084	Peak_4793	CRD_92	Intron
chr1	76359355	76359643	Peak_4794	CRD_92	Intron
chr1	76365809	76366354	Peak_4795	CRD_92	Intron
chr1	76516010	76516655	Peak_4824	CRD_93	Intron
chr1	76532973	76533662	Peak_4825	CRD_93	Intron
chr1	76541172	76541946	Peak_4826	CRD_93	Intron
chr1	76542190	76543853	Peak_4827	CRD_93	Intron
chr1	76546551	76546961	Peak_4828	CRD_93	Intron
chr1	76549599	76549798	Peak_4829	CRD_93	Intron
chr1	76549860	76550143	Peak_4830	CRD_93	Intron
chr1	76556107	76556355	Peak_4831	CRD_93	Intron
chr1	76558741	76558940	Peak_4832	CRD_93	Intron
chr1	76568140	76568390	Peak_4833	CRD_93	Intron
chr1	76764445	76765789	Peak_4870	CRD_93	Intron
chr1	76770595	76772201	Peak_4871	CRD_93	Intron
chr1	76781698	76782707	Peak_4872	CRD_93	Promoter
chr1	76782760	76783162	Peak_4873	CRD_93	Distal_Intergenic
chr1	76798661	76799724	Peak_4874	CRD_93	Distal_Intergenic
chr1	76809089	76809297	Peak_4876	CRD_93	Distal_Intergenic
chr1	76811775	76812017	Peak_4877	CRD_93	Distal_Intergenic
chr1	76819041	76819284	Peak_4878	CRD_93	Distal_Intergenic
chr1	76824063	76824975	Peak_4879	CRD_93	Distal_Intergenic
chr1	76834484	76834962	Peak_4880	CRD_93	Distal_Intergenic
chr1	76835030	76835259	Peak_4881	CRD_93	Distal_Intergenic
chr1	76849812	76850072	Peak_4882	CRD_93	Distal_Intergenic
chr1	76855564	76856043	Peak_4883	CRD_93	Distal_Intergenic
chr1	76857217	76857443	Peak_4884	CRD_93	Distal_Intergenic
chr1	76864584	76864783	Peak_4885	CRD_93	Promoter
chr1	76867302	76868894	Peak_4886	CRD_93	Promoter
chr1	76869089	76869373	Peak_4887	CRD_93	Promoter
chr1	76891837	76892589	Peak_4888	CRD_93	Intron
chr1	76900937	76901320	Peak_4889	CRD_93	Intron
chr1	76903399	76903598	Peak_4890	CRD_93	Intron
chr1	76903669	76904296	Peak_4891	CRD_93	Intron
chr1	76433263	76433845	Peak_4810	CRD_93	Intron
chr1	76442428	76442981	Peak_4811	CRD_93	Intron
chr1	76445111	76446356	Peak_4812	CRD_93	Intron
chr1	76463257	76463695	Peak_4813	CRD_93	Intron
chr1	76467556	76468008	Peak_4814	CRD_93	Intron
chr1	76469144	76469412	Peak_4815	CRD_93	Intron
chr1	76474380	76475495	Peak_4816	CRD_93	Intron
chr1	76475667	76475866	Peak_4817	CRD_93	Intron
chr1	76481752	76481980	Peak_4818	CRD_93	Intron
chr1	76492892	76493684	Peak_4819	CRD_93	Intron
chr1	76494842	76495190	Peak_4820	CRD_93	Intron
chr1	76500069	76500559	Peak_4821	CRD_93	Intron
chr1	76503124	76503814	Peak_4822	CRD_93	Intron
chr1	76511340	76512029	Peak_4823	CRD_93	Intron
chr1	76568447	76568802	Peak_4834	CRD_93	Intron
chr1	76572484	76572943	Peak_4835	CRD_93	Intron
chr1	76578561	76579566	Peak_4836	CRD_93	Intron
chr1	76585486	76586605	Peak_4837	CRD_93	Intron
chr1	76587305	76587564	Peak_4838	CRD_93	Intron
chr1	76598607	76598905	Peak_4839	CRD_93	Intron
chr1	76603314	76603906	Peak_4840	CRD_93	Intron
chr1	76604477	76604816	Peak_4841	CRD_93	Intron
chr1	76609841	76610520	Peak_4842	CRD_93	Intron
chr1	76615314	76615740	Peak_4843	CRD_93	Intron
chr1	76624293	76624888	Peak_4844	CRD_93	Intron
chr1	76625591	76626624	Peak_4845	CRD_93	Intron
chr1	76632025	76632682	Peak_4846	CRD_93	Exon
chr1	76632912	76634009	Peak_4847	CRD_93	Promoter
chr1	76647285	76647571	Peak_4848	CRD_93	Distal_Intergenic
chr1	76663398	76663606	Peak_4849	CRD_93	Distal_Intergenic
chr1	76669154	76669420	Peak_4850	CRD_93	Distal_Intergenic
chr1	76669955	76670539	Peak_4851	CRD_93	Distal_Intergenic
chr1	76673839	76674143	Peak_4852	CRD_93	Distal_Intergenic
chr1	76674468	76675134	Peak_4853	CRD_93	Distal_Intergenic
chr1	76676499	76676705	Peak_4854	CRD_93	Distal_Intergenic
chr1	76679644	76680044	Peak_4855	CRD_93	Distal_Intergenic
chr1	76682214	76682511	Peak_4856	CRD_93	Distal_Intergenic
chr1	76700924	76701267	Peak_4857	CRD_93	Promoter
chr1	76704769	76705013	Peak_4858	CRD_93	Distal_Intergenic
chr1	76705369	76705568	Peak_4859	CRD_93	Distal_Intergenic
chr1	76719074	76719316	Peak_4860	CRD_93	Distal_Intergenic
chr1	76719667	76719867	Peak_4861	CRD_93	Distal_Intergenic
chr1	76719933	76720392	Peak_4862	CRD_93	Distal_Intergenic
chr1	76720511	76720868	Peak_4863	CRD_93	Distal_Intergenic
chr1	76720939	76721741	Peak_4864	CRD_93	Distal_Intergenic
chr1	76726051	76726531	Peak_4865	CRD_93	Distal_Intergenic
chr1	76746240	76747500	Peak_4866	CRD_93	Distal_Intergenic
chr1	76749775	76750600	Peak_4867	CRD_93	Promoter
chr1	76759313	76759847	Peak_4868	CRD_93	Intron
chr1	76763897	76764272	Peak_4869	CRD_93	Intron
chr1	77077590	77077963	Peak_4923	CRD_94	Intron
chr1	77080050	77080266	Peak_4924	CRD_94	Distal_Intergenic
chr1	77081623	77082240	Peak_4925	CRD_94	Distal_Intergenic
chr1	77089442	77089648	Peak_4926	CRD_94	Exon
chr1	76923658	76924221	Peak_4892	CRD_94	Intron
chr1	76925802	76926196	Peak_4893	CRD_94	Intron
chr1	76933109	76933317	Peak_4894	CRD_94	Intron
chr1	76938109	76938826	Peak_4895	CRD_94	Intron
chr1	76940529	76940936	Peak_4896	CRD_94	Intron
chr1	76948261	76949202	Peak_4897	CRD_94	Intron
chr1	76955751	76956096	Peak_4898	CRD_94	Intron
chr1	76959046	76959308	Peak_4899	CRD_94	Intron
chr1	76959489	76959850	Peak_4900	CRD_94	Intron
chr1	76961517	76961727	Peak_4901	CRD_94	Intron
chr1	76961901	76962775	Peak_4902	CRD_94	Intron
chr1	76967482	76967850	Peak_4903	CRD_94	Intron
chr1	76975882	76976457	Peak_4904	CRD_94	Intron
chr1	76990039	76990708	Peak_4905	CRD_94	Intron
chr1	76996588	76996807	Peak_4906	CRD_94	Promoter
chr1	77010961	77011375	Peak_4907	CRD_94	Intron
chr1	77011445	77012707	Peak_4908	CRD_94	Intron
chr1	77018142	77018697	Peak_4909	CRD_94	Intron
chr1	77019167	77019592	Peak_4910	CRD_94	Intron
chr1	77021796	77022149	Peak_4911	CRD_94	Intron
chr1	77030983	77031203	Peak_4912	CRD_94	Intron
chr1	77031271	77031764	Peak_4913	CRD_94	Intron
chr1	77037974	77038764	Peak_4914	CRD_94	Intron
chr1	77039034	77039264	Peak_4915	CRD_94	Intron
chr1	77039384	77040331	Peak_4916	CRD_94	Intron
chr1	77044512	77044842	Peak_4917	CRD_94	Exon
chr1	77049180	77049612	Peak_4918	CRD_94	Intron
chr1	77056717	77057277	Peak_4919	CRD_94	Promoter
chr1	77058655	77058897	Peak_4920	CRD_94	Promoter
chr1	77068060	77068266	Peak_4921	CRD_94	Promoter
chr1	77071167	77071782	Peak_4922	CRD_94	Intron
chr1	78114045	78114987	Peak_5052	CRD_95	Intron
chr1	78129502	78130188	Peak_5053	CRD_95	Intron
chr1	78130293	78130535	Peak_5054	CRD_95	Intron
chr1	78131776	78131979	Peak_5055	CRD_95	Intron
chr1	78144713	78145606	Peak_5056	CRD_95	Distal_Intergenic
chr1	78574831	78575232	Peak_5134	CRD_96	Distal_Intergenic
chr1	78576978	78577241	Peak_5135	CRD_96	Distal_Intergenic
chr1	78577321	78577565	Peak_5136	CRD_96	Distal_Intergenic
chr1	78577618	78578038	Peak_5137	CRD_96	Distal_Intergenic
chr1	78578193	78578638	Peak_5138	CRD_97	Distal_Intergenic
chr1	78583984	78584233	Peak_5139	CRD_97	Distal_Intergenic
chr1	78585003	78585280	Peak_5140	CRD_97	Distal_Intergenic
chr1	78587164	78587372	Peak_5141	CRD_97	Distal_Intergenic
chr1	78602963	78603350	Peak_5142	CRD_97	Distal_Intergenic
chr1	78606289	78607015	Peak_5143	CRD_98	Distal_Intergenic
chr1	78607335	78607691	Peak_5144	CRD_98	Distal_Intergenic
chr1	78617690	78618080	Peak_5145	CRD_98	Promoter
chr1	78618324	78618714	Peak_5146	CRD_98	Promoter
chr1	78619099	78619314	Peak_5147	CRD_98	Promoter
chr1	78862366	78862589	Peak_5191	CRD_99	Distal_Intergenic
chr1	78869512	78870068	Peak_5192	CRD_99	Distal_Intergenic
chr1	78883164	78883673	Peak_5193	CRD_99	Distal_Intergenic
chr1	78883810	78884316	Peak_5194	CRD_99	Distal_Intergenic
chr1	78885128	78885336	Peak_5195	CRD_99	Distal_Intergenic
chr1	78890294	78890529	Peak_5196	CRD_99	Exon
chr1	78890619	78890976	Peak_5197	CRD_99	Exon
chr1	78891530	78892149	Peak_5198	CRD_99	Exon
chr1	78906889	78907273	Peak_5199	CRD_99	Intron
chr1	78907766	78908206	Peak_5200	CRD_99	Intron
chr1	78917491	78917690	Peak_5201	CRD_99	Promoter
chr1	78924777	78925149	Peak_5202	CRD_99	Intron
chr1	78936181	78936763	Peak_5203	CRD_99	Exon
chr1	79505012	79506015	Peak_5313	CRD_100	Distal_Intergenic
chr1	79507880	79508475	Peak_5314	CRD_100	Distal_Intergenic
chr1	79508557	79508824	Peak_5315	CRD_100	Distal_Intergenic
chr1	79517568	79518291	Peak_5316	CRD_100	Promoter
chr1	79637193	79637629	Peak_5335	CRD_101	Distal_Intergenic
chr1	79638119	79638416	Peak_5336	CRD_101	Distal_Intergenic
chr1	79644793	79645089	Peak_5337	CRD_101	Distal_Intergenic
chr1	79645387	79645982	Peak_5338	CRD_101	Distal_Intergenic
chr1	79646618	79647465	Peak_5339	CRD_101	Distal_Intergenic
chr1	79652478	79653447	Peak_5340	CRD_101	Distal_Intergenic
chr1	80380290	80380551	Peak_5485	CRD_102	Distal_Intergenic
chr1	80383694	80384014	Peak_5486	CRD_102	Distal_Intergenic
chr1	80385333	80385656	Peak_5487	CRD_102	Distal_Intergenic
chr1	80392135	80392334	Peak_5488	CRD_102	Distal_Intergenic
chr1	80392538	80393303	Peak_5489	CRD_102	Distal_Intergenic
chr1	80403553	80403791	Peak_5490	CRD_102	Distal_Intergenic
chr1	80454140	80454455	Peak_5501	CRD_103	Promoter
chr1	80475320	80475698	Peak_5502	CRD_103	Distal_Intergenic
chr1	80476103	80477099	Peak_5503	CRD_103	Distal_Intergenic
chr1	80488953	80489222	Peak_5504	CRD_103	Distal_Intergenic
chr1	80489291	80489686	Peak_5505	CRD_103	Distal_Intergenic
chr1	80497361	80497592	Peak_5506	CRD_103	Promoter
chr1	81071265	81072343	Peak_5594	CRD_104	Distal_Intergenic
chr1	81072425	81072856	Peak_5595	CRD_104	Distal_Intergenic
chr1	81079648	81080703	Peak_5596	CRD_104	Promoter
chr1	81095825	81096062	Peak_5597	CRD_104	Promoter
chr1	81305743	81306625	Peak_5626	CRD_105	Promoter
chr1	81307822	81308043	Peak_5627	CRD_105	Promoter
chr1	81308184	81308621	Peak_5628	CRD_105	Promoter
chr1	81316522	81317626	Peak_5629	CRD_105	Intron
chr1	81325818	81326217	Peak_5630	CRD_105	Intron
chr1	81327273	81327482	Peak_5631	CRD_105	Intron
chr1	81329072	81329334	Peak_5632	CRD_105	Intron
chr1	81334997	81335196	Peak_5633	CRD_105	Intron
chr1	81335653	81336287	Peak_5634	CRD_105	Intron
chr1	81340593	81340962	Peak_5635	CRD_105	Intron
chr1	81341920	81342124	Peak_5636	CRD_105	Intron
chr1	81353672	81354188	Peak_5637	CRD_105	Intron
chr1	81354526	81354759	Peak_5638	CRD_105	Intron
chr1	81355238	81355529	Peak_5639	CRD_105	Intron
chr1	81358258	81358473	Peak_5640	CRD_105	Intron
chr1	81361691	81362009	Peak_5641	CRD_105	Intron
chr1	81369182	81370112	Peak_5642	CRD_105	Intron
chr1	81372710	81373114	Peak_5643	CRD_105	Intron
chr1	81374706	81374966	Peak_5644	CRD_105	Intron
chr1	81375992	81376526	Peak_5645	CRD_105	Intron
chr1	81390453	81391857	Peak_5646	CRD_105	Intron
chr1	81396450	81396717	Peak_5647	CRD_105	Intron
chr1	81408866	81409692	Peak_5648	CRD_105	Intron
chr1	81410478	81410712	Peak_5649	CRD_105	Intron
chr1	81411021	81411301	Peak_5650	CRD_105	Intron
chr1	81414123	81415066	Peak_5651	CRD_105	Exon
chr1	81428203	81428459	Peak_5654	CRD_106	Promoter
chr1	81431216	81431776	Peak_5655	CRD_106	Intron
chr1	81432113	81432315	Peak_5656	CRD_106	Intron
chr1	81437624	81438085	Peak_5657	CRD_106	Intron
chr1	81455037	81455861	Peak_5658	CRD_106	Intron
chr1	81460744	81461059	Peak_5659	CRD_106	Intron
chr1	81461405	81461741	Peak_5660	CRD_106	Intron
chr1	81463007	81463320	Peak_5661	CRD_106	Intron
chr1	81472272	81473437	Peak_5662	CRD_106	Intron
chr1	81477740	81478991	Peak_5663	CRD_106	Intron
chr1	81486081	81486533	Peak_5664	CRD_106	Intron
chr1	81664168	81664776	Peak_5692	CRD_107	Intron
chr1	81669973	81671305	Peak_5693	CRD_107	Intron
chr1	81674787	81675057	Peak_5694	CRD_107	Intron
chr1	81680982	81682274	Peak_5695	CRD_107	Intron
chr1	81682405	81682658	Peak_5696	CRD_108	Intron
chr1	81689263	81689462	Peak_5697	CRD_108	Intron
chr1	81689683	81690090	Peak_5698	CRD_108	Intron
chr1	81690814	81691077	Peak_5699	CRD_108	Intron
chr1	81695706	81696121	Peak_5700	CRD_108	Intron
chr1	81771401	81771812	Peak_5710	CRD_108	Intron
chr1	81779436	81780280	Peak_5711	CRD_108	Intron
chr1	81791853	81792553	Peak_5712	CRD_108	Intron
chr1	81799943	81800208	Peak_5713	CRD_108	Promoter
chr1	81700649	81701158	Peak_5701	CRD_108	Promoter
chr1	81709224	81709551	Peak_5702	CRD_108	Intron
chr1	81714987	81715319	Peak_5703	CRD_108	Intron
chr1	81731424	81731724	Peak_5704	CRD_108	Intron
chr1	81736417	81736985	Peak_5705	CRD_108	Intron
chr1	81738564	81738763	Peak_5706	CRD_108	Intron
chr1	81743140	81743461	Peak_5707	CRD_108	Intron
chr1	81743701	81744083	Peak_5708	CRD_108	Intron
chr1	81744302	81744723	Peak_5709	CRD_108	Intron
chr1	81800312	81801630	Peak_5714	CRD_109	Promoter
chr1	81801728	81802078	Peak_5715	CRD_109	Promoter
chr1	81802250	81802478	Peak_5716	CRD_109	Promoter
chr1	81803278	81803805	Peak_5717	CRD_109	Promoter
chr1	81834934	81835809	Peak_5718	CRD_110	Intron
chr1	81836045	81836257	Peak_5719	CRD_110	Intron
chr1	81841708	81842173	Peak_5720	CRD_110	Intron
chr1	81855948	81856207	Peak_5721	CRD_110	Intron
chr1	81857201	81857516	Peak_5722	CRD_110	Intron
chr1	81865942	81866323	Peak_5723	CRD_110	Intron
chr1	81867208	81867444	Peak_5724	CRD_110	Intron
chr1	81878029	81878277	Peak_5725	CRD_110	Intron
chr1	81881716	81881979	Peak_5726	CRD_110	Intron
chr1	81889467	81889734	Peak_5727	CRD_110	Intron
chr1	81905994	81906629	Peak_5728	CRD_110	Intron
chr1	81913167	81913620	Peak_5729	CRD_110	Intron
chr1	81918224	81918772	Peak_5730	CRD_110	Intron
chr1	81920263	81920620	Peak_5731	CRD_110	Intron
chr1	81921413	81921634	Peak_5732	CRD_110	Intron
chr1	81921962	81922386	Peak_5733	CRD_110	Intron
chr1	81937815	81938533	Peak_5734	CRD_110	Intron
chr1	81949424	81950387	Peak_5735	CRD_110	Exon
chr1	81952759	81952958	Peak_5736	CRD_110	Promoter
chr1	81955816	81956068	Peak_5737	CRD_110	Promoter
chr1	81956399	81956898	Peak_5738	CRD_110	Promoter
chr1	81961135	81961344	Peak_5739	CRD_110	Intron
chr1	81964307	81964506	Peak_5740	CRD_110	Intron
chr1	81973829	81974056	Peak_5741	CRD_110	Intron
chr1	82413413	82413671	Peak_5803	CRD_111	Distal_Intergenic
chr1	82418492	82418694	Peak_5804	CRD_111	Distal_Intergenic
chr1	82423789	82423992	Peak_5805	CRD_111	Distal_Intergenic
chr1	82426624	82427132	Peak_5806	CRD_111	Distal_Intergenic
chr1	82588890	82589098	Peak_5826	CRD_112	Distal_Intergenic
chr1	82592741	82593112	Peak_5827	CRD_112	Distal_Intergenic
chr1	82598490	82598717	Peak_5828	CRD_112	Distal_Intergenic
chr1	82609966	82610354	Peak_5829	CRD_112	Distal_Intergenic
chr1	82612937	82613246	Peak_5830	CRD_112	Distal_Intergenic
chr1	82631855	82632351	Peak_5831	CRD_112	Distal_Intergenic
chr1	82639050	82639546	Peak_5832	CRD_113	Distal_Intergenic
chr1	82639805	82640229	Peak_5833	CRD_113	Distal_Intergenic
chr1	82641338	82641553	Peak_5834	CRD_113	Distal_Intergenic
chr1	82650029	82650245	Peak_5835	CRD_113	Distal_Intergenic
chr1	82674544	82675001	Peak_5836	CRD_113	Distal_Intergenic
chr1	82676835	82677043	Peak_5837	CRD_113	Distal_Intergenic
chr1	82966402	82966847	Peak_5882	CRD_114	Intron
chr1	82978320	82979842	Peak_5883	CRD_114	Exon
chr1	82982863	82983120	Peak_5884	CRD_114	Promoter
chr1	82983941	82985401	Peak_5885	CRD_114	Promoter
chr1	82991375	82991984	Peak_5886	CRD_114	Exon
chr1	82994796	82995773	Peak_5887	CRD_114	Intron
chr1	82997311	82997511	Peak_5888	CRD_114	Exon
chr1	83849130	83849732	Peak_6012	CRD_115	Intron
chr1	83849826	83851143	Peak_6013	CRD_115	Exon
chr1	83857002	83857530	Peak_6014	CRD_115	Intron
chr1	83860896	83861313	Peak_6015	CRD_115	Promoter
chr1	84203677	84204253	Peak_6057	CRD_115	Intron
chr1	84205926	84206205	Peak_6058	CRD_115	Intron
chr1	84206284	84206895	Peak_6059	CRD_115	Intron
chr1	84213060	84213381	Peak_6060	CRD_115	Intron
chr1	84213557	84214008	Peak_6061	CRD_115	Intron
chr1	84214433	84214736	Peak_6062	CRD_115	Intron
chr1	83761787	83762033	Peak_5995	CRD_115	Intron
chr1	83764349	83765054	Peak_5996	CRD_115	Intron
chr1	83765192	83765573	Peak_5997	CRD_115	Intron
chr1	83777003	83777262	Peak_5998	CRD_115	Intron
chr1	83777462	83778137	Peak_5999	CRD_115	Intron
chr1	83779596	83779797	Peak_6000	CRD_115	Intron
chr1	83785528	83785727	Peak_6001	CRD_115	Intron
chr1	83786315	83786686	Peak_6002	CRD_115	Intron
chr1	83799731	83800717	Peak_6003	CRD_115	Exon
chr1	83801109	83801754	Peak_6004	CRD_115	Exon
chr1	83801919	83802118	Peak_6005	CRD_115	Exon
chr1	83814418	83814913	Peak_6006	CRD_115	Intron
chr1	83816659	83816933	Peak_6007	CRD_115	Intron
chr1	83822414	83823103	Peak_6008	CRD_115	Intron
chr1	83828422	83829217	Peak_6009	CRD_115	Intron
chr1	83830049	83830250	Peak_6010	CRD_115	Intron
chr1	83832234	83832433	Peak_6011	CRD_115	Intron
chr1	83861415	83861916	Peak_6016	CRD_115	Promoter
chr1	83882945	83883200	Peak_6017	CRD_115	Promoter
chr1	83889888	83890110	Peak_6018	CRD_115	Promoter
chr1	83896424	83897258	Peak_6019	CRD_115	Intron
chr1	83897387	83897835	Peak_6020	CRD_115	Intron
chr1	83905339	83905570	Peak_6021	CRD_115	Promoter
chr1	83907166	83907726	Peak_6022	CRD_115	Promoter
chr1	83910527	83910855	Peak_6023	CRD_115	Promoter
chr1	83911207	83911612	Peak_6024	CRD_115	Promoter
chr1	83912219	83913029	Peak_6025	CRD_115	Promoter
chr1	83920226	83921015	Peak_6026	CRD_115	Exon
chr1	83927739	83928086	Peak_6027	CRD_115	Intron
chr1	83931572	83931994	Peak_6028	CRD_115	Intron
chr1	83932917	83933679	Peak_6029	CRD_115	Exon
chr1	83938451	83938723	Peak_6030	CRD_115	Intron
chr1	83939406	83939782	Peak_6031	CRD_115	Intron
chr1	83939942	83940233	Peak_6032	CRD_115	Intron
chr1	83950298	83951422	Peak_6033	CRD_115	Promoter
chr1	83959764	83960536	Peak_6034	CRD_115	Intron
chr1	83964134	83964441	Peak_6035	CRD_115	Intron
chr1	83970309	83970614	Peak_6036	CRD_115	Intron
chr1	83970735	83971110	Peak_6037	CRD_115	Intron
chr1	83974974	83975173	Peak_6038	CRD_115	Intron
chr1	83981938	83982309	Peak_6039	CRD_115	Promoter
chr1	83998285	83998905	Peak_6040	CRD_115	Promoter
chr1	83999031	83999803	Peak_6041	CRD_115	Promoter
chr1	84000398	84000725	Peak_6042	CRD_115	Promoter
chr1	84001013	84001781	Peak_6043	CRD_115	Promoter
chr1	84042492	84043087	Peak_6044	CRD_115	Intron
chr1	84048209	84048423	Peak_6045	CRD_115	Intron
chr1	84077349	84078969	Peak_6046	CRD_115	Promoter
chr1	84079067	84079282	Peak_6047	CRD_115	Promoter
chr1	84083306	84083612	Peak_6048	CRD_115	Promoter
chr1	84103429	84103733	Peak_6049	CRD_115	Intron
chr1	84122040	84122239	Peak_6050	CRD_115	Intron
chr1	84122853	84123302	Peak_6051	CRD_115	Intron
chr1	84141276	84141542	Peak_6052	CRD_115	Promoter
chr1	84156347	84156678	Peak_6053	CRD_115	Intron
chr1	84163139	84164065	Peak_6054	CRD_115	Promoter
chr1	84164114	84165106	Peak_6055	CRD_115	Promoter
chr1	84173994	84174527	Peak_6056	CRD_115	Intron
chr1	84225827	84226068	Peak_6063	CRD_115	Intron
chr1	84239383	84239631	Peak_6064	CRD_115	Distal_Intergenic
chr1	84242816	84243019	Peak_6065	CRD_115	Promoter
chr1	84253823	84254329	Peak_6066	CRD_115	Distal_Intergenic
chr1	84254411	84254665	Peak_6067	CRD_115	Distal_Intergenic
chr1	84257582	84258323	Peak_6068	CRD_115	Distal_Intergenic
chr1	84264811	84265631	Peak_6069	CRD_115	Distal_Intergenic
chr1	84271643	84271889	Peak_6070	CRD_115	Distal_Intergenic
chr1	84290432	84290678	Peak_6071	CRD_115	Distal_Intergenic
chr1	84298412	84299035	Peak_6072	CRD_115	Promoter
chr1	84301300	84301790	Peak_6073	CRD_115	Promoter
chr1	84302459	84303770	Peak_6074	CRD_115	Promoter
chr1	84304195	84304426	Peak_6075	CRD_115	Promoter
chr1	84311491	84311733	Peak_6076	CRD_115	Intron
chr1	84344298	84344629	Peak_6077	CRD_115	Promoter
chr1	84346578	84348592	Peak_6078	CRD_115	Promoter
chr1	84354957	84355320	Peak_6079	CRD_115	Intron
chr1	84356972	84357175	Peak_6080	CRD_115	Intron
chr1	84362479	84362790	Peak_6081	CRD_115	Intron
chr1	84362878	84364057	Peak_6082	CRD_115	Promoter
chr1	84369550	84370191	Peak_6083	CRD_115	Promoter
chr1	84370261	84370788	Peak_6084	CRD_115	Promoter
chr1	84371029	84371389	Peak_6085	CRD_115	Promoter
chr1	84372703	84372910	Peak_6086	CRD_115	Promoter
chr1	84375083	84375930	Peak_6087	CRD_115	Intron
chr1	84376071	84376308	Peak_6088	CRD_115	Intron
chr1	84377403	84378121	Peak_6089	CRD_115	Intron
chr1	84982372	84982673	Peak_6170	CRD_116	Intron
chr1	84987267	84987485	Peak_6171	CRD_116	Intron
chr1	84996611	84996853	Peak_6172	CRD_116	Promoter
chr1	84997961	84998679	Peak_6173	CRD_116	Promoter
chr1	85028143	85028463	Peak_6176	CRD_117	Promoter
chr1	85032598	85032799	Peak_6177	CRD_117	Promoter
chr1	85040609	85040861	Peak_6178	CRD_117	Intron
chr1	85054424	85054779	Peak_6179	CRD_117	Intron
chr1	85061777	85062822	Peak_6180	CRD_117	Promoter
chr1	85080377	85080764	Peak_6181	CRD_117	Intron
chr1	85351010	85351242	Peak_6233	CRD_118	Intron
chr1	85353726	85354305	Peak_6234	CRD_118	Intron
chr1	85360649	85361537	Peak_6235	CRD_118	Intron
chr1	85361992	85362502	Peak_6236	CRD_118	Intron
chr1	85363230	85363468	Peak_6237	CRD_118	Intron
chr1	85378384	85378771	Peak_6238	CRD_118	Intron
chr1	85379526	85380045	Peak_6239	CRD_118	Intron
chr1	85549028	85549284	Peak_6278	CRD_119	Intron
chr1	85555054	85555448	Peak_6279	CRD_119	Intron
chr1	85555474	85555795	Peak_6280	CRD_119	Intron
chr1	85555878	85556094	Peak_6281	CRD_119	Intron
chr1	85556278	85556943	Peak_6282	CRD_119	Intron
chr1	85566952	85567209	Peak_6283	CRD_119	Intron
chr1	85568760	85570015	Peak_6284	CRD_120	Intron
chr1	85570373	85571116	Peak_6285	CRD_120	Intron
chr1	85576279	85576720	Peak_6286	CRD_120	Promoter
chr1	85577316	85578821	Peak_6287	CRD_120	Promoter
chr1	85580389	85580824	Peak_6288	CRD_120	Promoter
chr1	86169720	86169929	Peak_6396	CRD_121	Distal_Intergenic
chr1	86175815	86176173	Peak_6397	CRD_121	Distal_Intergenic
chr1	86176737	86177054	Peak_6398	CRD_121	Distal_Intergenic
chr1	86178534	86179409	Peak_6399	CRD_121	Distal_Intergenic
chr1	86186006	86187631	Peak_6400	CRD_121	Distal_Intergenic
chr1	86192085	86192711	Peak_6401	CRD_121	Distal_Intergenic
chr1	86419291	86419634	Peak_6449	CRD_122	Distal_Intergenic
chr1	86420844	86421117	Peak_6450	CRD_122	Promoter
chr1	86429455	86430160	Peak_6451	CRD_122	Intron
chr1	86430605	86430861	Peak_6452	CRD_122	Intron
chr1	86440038	86441049	Peak_6453	CRD_122	Promoter
chr1	86449533	86449913	Peak_6454	CRD_122	Promoter
chr1	86687456	86688125	Peak_6497	CRD_123	Intron
chr1	86688182	86688627	Peak_6498	CRD_123	Intron
chr1	86690307	86690745	Peak_6499	CRD_123	Promoter
chr1	86693714	86693913	Peak_6500	CRD_123	Promoter
chr1	86822221	86822910	Peak_6527	CRD_124	Exon
chr1	86823134	86823423	Peak_6528	CRD_124	Intron
chr1	86823492	86823927	Peak_6529	CRD_124	Intron
chr1	86831835	86832044	Peak_6530	CRD_124	Promoter
chr1	86774975	86775201	Peak_6519	CRD_124	Distal_Intergenic
chr1	86778469	86778789	Peak_6520	CRD_124	Distal_Intergenic
chr1	86779295	86779943	Peak_6521	CRD_124	Distal_Intergenic
chr1	86780806	86781263	Peak_6522	CRD_124	Distal_Intergenic
chr1	86788401	86789259	Peak_6523	CRD_124	Distal_Intergenic
chr1	86792684	86793359	Peak_6524	CRD_124	Distal_Intergenic
chr1	86798481	86798916	Peak_6525	CRD_124	Distal_Intergenic
chr1	86798985	86799713	Peak_6526	CRD_124	Distal_Intergenic
chr1	86833081	86833943	Peak_6531	CRD_125	Promoter
chr1	86841149	86841532	Peak_6532	CRD_125	Distal_Intergenic
chr1	86848406	86849701	Peak_6533	CRD_125	Distal_Intergenic
chr1	86858871	86859438	Peak_6534	CRD_125	Distal_Intergenic
chr1	86862726	86863201	Peak_6535	CRD_125	Exon
chr1	86868353	86869272	Peak_6536	CRD_125	Intron
chr1	86874679	86875317	Peak_6537	CRD_125	Intron
chr1	86875591	86876040	Peak_6538	CRD_125	Intron
chr1	86896535	86897277	Peak_6539	CRD_125	Intron
chr1	86987902	86988101	Peak_6555	CRD_126	Intron
chr1	86988225	86988428	Peak_6556	CRD_126	Intron
chr1	86993416	86994015	Peak_6557	CRD_126	Promoter
chr1	86994258	86994457	Peak_6558	CRD_126	Promoter
chr1	87057690	87058640	Peak_6576	CRD_127	Intron
chr1	87059008	87059432	Peak_6577	CRD_127	Intron
chr1	87060273	87060690	Peak_6578	CRD_127	Intron
chr1	87065126	87065407	Peak_6579	CRD_127	Intron
chr1	87337629	87337969	Peak_6644	CRD_128	Intron
chr1	87338615	87339152	Peak_6645	CRD_128	Intron
chr1	87346181	87346669	Peak_6646	CRD_128	Exon
chr1	87347273	87347625	Peak_6647	CRD_128	Exon
chr1	87348194	87349135	Peak_6648	CRD_128	Exon
chr1	87351214	87351431	Peak_6649	CRD_128	Exon
chr1	87351670	87352347	Peak_6650	CRD_128	Exon
chr1	87336974	87337246	Peak_6642	CRD_128	Intron
chr1	87337332	87337563	Peak_6643	CRD_128	Intron
chr1	87352599	87352889	Peak_6651	CRD_129	Exon
chr1	87354242	87354641	Peak_6652	CRD_129	Intron
chr1	87355932	87356212	Peak_6653	CRD_129	Intron
chr1	87362327	87362766	Peak_6654	CRD_129	Intron
chr1	87494440	87494945	Peak_6695	CRD_130	Distal_Intergenic
chr1	87495960	87496745	Peak_6696	CRD_130	Distal_Intergenic
chr1	87497178	87497597	Peak_6697	CRD_130	Distal_Intergenic
chr1	87507946	87508176	Peak_6698	CRD_130	Distal_Intergenic
chr1	87515863	87516410	Peak_6699	CRD_130	Distal_Intergenic
chr1	87569668	87570121	Peak_6712	CRD_131	Distal_Intergenic
chr1	87573186	87574671	Peak_6713	CRD_131	Distal_Intergenic
chr1	87574772	87575209	Peak_6714	CRD_131	Distal_Intergenic
chr1	87575269	87575617	Peak_6715	CRD_131	Distal_Intergenic
chr1	87873178	87873393	Peak_6782	CRD_132	Intron
chr1	87878739	87879100	Peak_6783	CRD_132	Intron
chr1	87882425	87882665	Peak_6784	CRD_132	Intron
chr1	87883567	87884337	Peak_6785	CRD_132	Intron
chr1	87886998	87887471	Peak_6786	CRD_132	Intron
chr1	87950227	87950863	Peak_6797	CRD_133	Intron
chr1	87951713	87952396	Peak_6798	CRD_133	Intron
chr1	87953765	87954064	Peak_6799	CRD_133	Intron
chr1	87958037	87958671	Peak_6800	CRD_133	Intron
chr1	87958768	87959186	Peak_6801	CRD_133	Intron
chr1	87959315	87959668	Peak_6802	CRD_133	Intron
chr1	87965399	87965833	Peak_6803	CRD_133	Exon
chr1	88911656	88912097	Peak_7017	CRD_134	Distal_Intergenic
chr1	88920019	88920335	Peak_7018	CRD_134	Distal_Intergenic
chr1	88920561	88920863	Peak_7019	CRD_134	Promoter
chr1	88920931	88921175	Peak_7020	CRD_134	Promoter
chr1	88935880	88936335	Peak_7021	CRD_134	Exon
chr1	88936407	88937608	Peak_7022	CRD_134	Intron
chr1	88946270	88946522	Peak_7023	CRD_134	Intron
chr1	88946716	88947317	Peak_7024	CRD_134	Intron
chr1	88947866	88948250	Peak_7025	CRD_134	Intron
chr1	88956487	88956779	Peak_7026	CRD_134	Intron
chr1	88961030	88961319	Peak_7027	CRD_134	Exon
chr1	88972011	88972210	Peak_7028	CRD_134	Intron
chr1	88973409	88974226	Peak_7029	CRD_134	Intron
chr1	88976695	88976895	Peak_7030	CRD_134	Intron
chr1	88981554	88981766	Peak_7031	CRD_134	Exon
chr1	88998689	88999082	Peak_7035	CRD_134	Distal_Intergenic
chr1	89006500	89006886	Peak_7036	CRD_134	Exon
chr1	89021536	89022716	Peak_7037	CRD_134	Promoter
chr1	89027668	89028561	Peak_7038	CRD_134	Distal_Intergenic
chr1	89035114	89035524	Peak_7039	CRD_134	Distal_Intergenic
chr1	88983752	88985544	Peak_7032	CRD_134	Promoter
chr1	88991964	88992207	Peak_7033	CRD_134	Promoter
chr1	88992381	88993460	Peak_7034	CRD_134	Promoter
chr1	89038830	89039067	Peak_7040	CRD_135	Distal_Intergenic
chr1	89039506	89039741	Peak_7041	CRD_135	Distal_Intergenic
chr1	89041111	89041529	Peak_7042	CRD_135	Distal_Intergenic
chr1	89045473	89046005	Peak_7043	CRD_135	Distal_Intergenic
chr1	89530480	89531321	Peak_7163	CRD_136	Intron
chr1	89531569	89531789	Peak_7164	CRD_136	Intron
chr1	89533276	89533741	Peak_7165	CRD_136	Intron
chr1	89537973	89538894	Peak_7166	CRD_136	Intron
chr1	89539210	89539649	Peak_7167	CRD_136	Intron
chr1	89545371	89546843	Peak_7168	CRD_136	Intron
chr1	89547641	89548128	Peak_7169	CRD_136	Intron
chr1	89552645	89552851	Peak_7170	CRD_136	Intron
chr1	89554824	89555062	Peak_7171	CRD_136	Intron
chr1	89556829	89557289	Peak_7172	CRD_136	Intron
chr1	89557439	89558090	Peak_7173	CRD_136	Intron
chr1	89564106	89564788	Peak_7174	CRD_136	Intron
chr1	89566330	89566554	Peak_7175	CRD_136	Promoter
chr1	89566703	89567280	Peak_7176	CRD_136	Promoter
chr1	89570971	89571226	Peak_7177	CRD_136	Promoter
chr1	89574745	89575767	Peak_7178	CRD_136	Intron
chr1	89576083	89576360	Peak_7179	CRD_136	Intron
chr1	89579058	89579710	Peak_7180	CRD_136	Exon
chr1	89582568	89583148	Peak_7181	CRD_136	Exon
chr1	89584681	89584977	Peak_7182	CRD_136	Exon
chr1	89585225	89585435	Peak_7183	CRD_136	Intron
chr1	89590370	89591440	Peak_7184	CRD_136	Intron
chr1	89591632	89592020	Peak_7185	CRD_136	Intron
chr1	89592491	89593094	Peak_7186	CRD_136	Exon
chr1	89599078	89599380	Peak_7187	CRD_136	Intron
chr1	89600195	89601106	Peak_7188	CRD_136	Intron
chr1	89602890	89603158	Peak_7189	CRD_136	Intron
chr1	89603486	89604766	Peak_7190	CRD_136	Intron
chr1	89609067	89609278	Peak_7191	CRD_136	Intron
chr1	89613915	89614785	Peak_7192	CRD_136	Intron
chr1	89615553	89617515	Peak_7193	CRD_136	Intron
chr1	89632005	89633212	Peak_7194	CRD_136	Promoter
chr1	89633283	89633705	Peak_7195	CRD_136	Promoter
chr1	89633802	89634205	Peak_7196	CRD_136	Promoter
chr1	89640736	89640935	Peak_7197	CRD_136	Intron
chr1	89652928	89653388	Peak_7198	CRD_136	Intron
chr1	89660583	89661078	Peak_7199	CRD_136	Promoter
chr1	89661166	89662059	Peak_7200	CRD_136	Promoter
chr1	89667514	89667828	Peak_7201	CRD_136	Intron
chr1	89667946	89668868	Peak_7202	CRD_136	Exon
chr1	89670162	89670624	Peak_7203	CRD_136	Intron
chr1	89674134	89674340	Peak_7204	CRD_136	Intron
chr1	89675680	89676079	Peak_7205	CRD_136	Intron
chr1	89677285	89677874	Peak_7206	CRD_136	Intron
chr1	89690381	89691205	Peak_7207	CRD_136	Intron
chr1	89691315	89691533	Peak_7208	CRD_136	Intron
chr1	89691645	89692063	Peak_7209	CRD_136	Intron
chr1	89692358	89692987	Peak_7210	CRD_136	Intron
chr1	89698863	89699101	Peak_7211	CRD_136	Intron
chr1	89699366	89699932	Peak_7212	CRD_136	Intron
chr1	89701608	89702065	Peak_7213	CRD_136	Intron
chr1	89708218	89708523	Peak_7214	CRD_136	Intron
chr1	89708596	89709599	Peak_7215	CRD_136	Exon
chr1	89717129	89717329	Peak_7216	CRD_136	Exon
chr1	89723559	89724534	Peak_7217	CRD_136	Intron
chr1	89724654	89724874	Peak_7218	CRD_136	Intron
chr1	89525156	89525670	Peak_7161	CRD_136	Promoter
chr1	89526081	89526348	Peak_7162	CRD_136	Promoter
chr1	89734372	89734877	Peak_7219	CRD_136	Intron
chr1	89738138	89738389	Peak_7220	CRD_136	Intron
chr1	89738823	89739756	Peak_7221	CRD_136	Intron
chr1	90572634	90572959	Peak_7409	CRD_137	Distal_Intergenic
chr1	90578142	90578343	Peak_7410	CRD_137	Distal_Intergenic
chr1	90578891	90579569	Peak_7411	CRD_137	Distal_Intergenic
chr1	90584516	90584779	Peak_7412	CRD_137	Distal_Intergenic
chr1	90824335	90824536	Peak_7437	CRD_138	Intron
chr1	90829075	90829822	Peak_7438	CRD_138	Exon
chr1	90837522	90837754	Peak_7439	CRD_138	Promoter
chr1	90842642	90843197	Peak_7440	CRD_138	Intron
chr1	91520580	91521469	Peak_7566	CRD_139	Intron
chr1	91523454	91524016	Peak_7567	CRD_139	Intron
chr1	91529783	91530217	Peak_7568	CRD_139	Distal_Intergenic
chr1	91530361	91530584	Peak_7569	CRD_139	Distal_Intergenic
chr1	91649914	91650185	Peak_7594	CRD_140	Distal_Intergenic
chr1	91650621	91651309	Peak_7595	CRD_140	Distal_Intergenic
chr1	91667472	91667969	Peak_7596	CRD_140	Distal_Intergenic
chr1	91673290	91674072	Peak_7597	CRD_140	Distal_Intergenic
chr1	91681792	91682171	Peak_7598	CRD_140	Exon
chr1	91600690	91601009	Peak_7584	CRD_140	Promoter
chr1	91602754	91602965	Peak_7585	CRD_140	Promoter
chr1	91604392	91605126	Peak_7586	CRD_140	Distal_Intergenic
chr1	91610167	91610468	Peak_7587	CRD_140	Distal_Intergenic
chr1	91611419	91611964	Peak_7588	CRD_140	Distal_Intergenic
chr1	91615274	91615691	Peak_7589	CRD_140	Distal_Intergenic
chr1	91619625	91620370	Peak_7590	CRD_140	Distal_Intergenic
chr1	91621878	91622241	Peak_7591	CRD_140	Distal_Intergenic
chr1	91622668	91622953	Peak_7592	CRD_140	Distal_Intergenic
chr1	91632994	91634304	Peak_7593	CRD_140	Distal_Intergenic
chr1	91693341	91694180	Peak_7599	CRD_140	Intron
chr1	91695659	91695930	Peak_7600	CRD_140	Exon
chr1	91699676	91700010	Peak_7601	CRD_140	Intron
chr1	91700103	91700302	Peak_7602	CRD_140	Intron
chr1	91703405	91703685	Peak_7603	CRD_140	Intron
chr1	91715821	91716057	Peak_7604	CRD_140	Intron
chr1	91716157	91716368	Peak_7605	CRD_140	Exon
chr1	91725810	91726923	Peak_7606	CRD_140	Promoter
chr1	91736943	91737377	Peak_7607	CRD_140	Intron
chr1	92277117	92277578	Peak_7710	CRD_141	Intron
chr1	92288998	92289957	Peak_7711	CRD_141	Promoter
chr1	92291378	92291785	Peak_7712	CRD_141	Exon
chr1	92298248	92299518	Peak_7713	CRD_141	Promoter
chr1	92306815	92307082	Peak_7714	CRD_142	Intron
chr1	92309779	92310777	Peak_7715	CRD_142	Intron
chr1	92317653	92317924	Peak_7716	CRD_142	Intron
chr1	92330897	92331226	Peak_7717	CRD_142	Promoter
chr1	92331540	92331800	Peak_7718	CRD_142	Promoter
chr1	92340863	92341143	Peak_7719	CRD_143	Intron
chr1	92342159	92342945	Peak_7720	CRD_143	Intron
chr1	92354319	92354555	Peak_7721	CRD_143	Intron
chr1	92355575	92355921	Peak_7722	CRD_143	Intron
chr1	92697270	92697595	Peak_7769	CRD_144	Intron
chr1	92698619	92698869	Peak_7770	CRD_144	Promoter
chr1	92705479	92705712	Peak_7771	CRD_144	Intron
chr1	92711404	92711693	Peak_7772	CRD_144	Intron
chr1	92713264	92713473	Peak_7773	CRD_144	Intron
chr1	92851658	92853020	Peak_7791	CRD_145	Intron
chr1	92858637	92860053	Peak_7792	CRD_145	Intron
chr1	92865159	92865435	Peak_7793	CRD_145	Intron
chr1	92865518	92865717	Peak_7794	CRD_145	Intron
chr1	92877158	92878425	Peak_7795	CRD_145	Promoter
chr1	92882826	92883925	Peak_7796	CRD_146	Intron
chr1	92886295	92886564	Peak_7797	CRD_146	Intron
chr1	92901550	92902087	Peak_7798	CRD_146	Intron
chr1	92909073	92910050	Peak_7799	CRD_146	Intron
chr1	92917211	92917454	Peak_7800	CRD_147	Intron
chr1	92934431	92935302	Peak_7801	CRD_147	Intron
chr1	92935755	92936467	Peak_7802	CRD_147	Intron
chr1	92941698	92942228	Peak_7803	CRD_147	Intron
chr1	92943171	92943830	Peak_7804	CRD_147	Intron
chr1	92944522	92945477	Peak_7805	CRD_147	Intron
chr1	93574619	93575050	Peak_7892	CRD_148	Intron
chr1	93575789	93576850	Peak_7893	CRD_148	Exon
chr1	93584230	93584846	Peak_7894	CRD_148	Promoter
chr1	93590094	93590422	Peak_7895	CRD_148	Promoter
chr1	93595304	93596581	Peak_7896	CRD_148	Promoter
chr1	93596781	93597024	Peak_7897	CRD_148	Promoter
chr1	93662006	93662382	Peak_7912	CRD_148	Intron
chr1	93664296	93665663	Peak_7913	CRD_148	Intron
chr1	93669416	93669978	Peak_7914	CRD_148	Intron
chr1	93673517	93673959	Peak_7915	CRD_148	Intron
chr1	93675796	93676340	Peak_7916	CRD_148	Intron
chr1	93680736	93681090	Peak_7917	CRD_148	Promoter
chr1	93604704	93604961	Peak_7898	CRD_148	Intron
chr1	93605721	93606264	Peak_7899	CRD_148	Intron
chr1	93607596	93608533	Peak_7900	CRD_148	Intron
chr1	93611567	93612031	Peak_7901	CRD_148	Promoter
chr1	93612098	93612364	Peak_7902	CRD_148	Promoter
chr1	93616697	93617578	Peak_7903	CRD_148	Promoter
chr1	93617673	93617949	Peak_7904	CRD_148	Intron
chr1	93629097	93630018	Peak_7905	CRD_148	Intron
chr1	93640400	93640599	Peak_7906	CRD_148	Intron
chr1	93640729	93641816	Peak_7907	CRD_148	Intron
chr1	93648867	93649592	Peak_7908	CRD_148	Promoter
chr1	93652389	93652642	Peak_7909	CRD_148	Intron
chr1	93656575	93656840	Peak_7910	CRD_148	Intron
chr1	93657391	93657813	Peak_7911	CRD_148	Intron
chr1	93689419	93690199	Peak_7918	CRD_148	Intron
chr1	93691216	93691628	Peak_7919	CRD_148	Intron
chr1	93700434	93700967	Peak_7920	CRD_148	Intron
chr1	93708506	93708778	Peak_7921	CRD_148	Intron
chr1	93709019	93709363	Peak_7922	CRD_148	Intron
chr1	93709418	93709719	Peak_7923	CRD_148	Intron
chr1	93715403	93716434	Peak_7924	CRD_148	Intron
chr1	93724948	93725381	Peak_7925	CRD_148	Intron
chr1	93729514	93730939	Peak_7926	CRD_148	Intron
chr1	93731717	93732242	Peak_7927	CRD_148	Intron
chr1	93735694	93736345	Peak_7928	CRD_148	Intron
chr1	93741981	93742347	Peak_7929	CRD_148	Intron
chr1	93742874	93743159	Peak_7930	CRD_148	Intron
chr1	93743313	93743670	Peak_7931	CRD_148	Intron
chr1	93745997	93746383	Peak_7932	CRD_148	Intron
chr1	93751368	93752704	Peak_7933	CRD_148	Intron
chr1	93767903	93769616	Peak_7934	CRD_148	Intron
chr1	93775093	93775581	Peak_7935	CRD_148	Promoter
chr1	93775842	93776043	Peak_7936	CRD_148	Promoter
chr1	93778445	93778914	Peak_7937	CRD_148	Intron
chr1	93784016	93784227	Peak_7938	CRD_148	Intron
chr1	93806058	93806352	Peak_7939	CRD_148	Intron
chr1	93811648	93812050	Peak_7940	CRD_148	Intron
chr1	93813871	93814566	Peak_7941	CRD_148	Intron
chr1	93815503	93815829	Peak_7942	CRD_148	Intron
chr1	93826695	93827704	Peak_7943	CRD_148	Intron
chr1	93827987	93828186	Peak_7944	CRD_148	Intron
chr1	93844313	93844613	Peak_7945	CRD_148	Promoter
chr1	93845600	93846885	Peak_7946	CRD_148	Promoter
chr1	93847122	93847705	Peak_7947	CRD_148	Promoter
chr1	93847784	93848275	Peak_7948	CRD_148	Promoter
chr1	93850576	93851082	Peak_7949	CRD_148	Distal_Intergenic
chr1	93867131	93867330	Peak_7950	CRD_148	Exon
chr1	93874108	93874341	Peak_7951	CRD_148	Promoter
chr1	93878419	93880197	Peak_7952	CRD_148	Promoter
chr1	93885793	93886144	Peak_7953	CRD_148	Exon
chr1	93891158	93891368	Peak_7954	CRD_148	Intron
chr1	93894044	93894308	Peak_7955	CRD_148	Intron
chr1	93907729	93907977	Peak_7956	CRD_148	Promoter
chr1	93908474	93908891	Peak_7957	CRD_148	Promoter
chr1	93908995	93910295	Peak_7958	CRD_148	Promoter
chr1	93979196	93981208	Peak_7966	CRD_149	Distal_Intergenic
chr1	93981296	93981625	Peak_7967	CRD_149	Distal_Intergenic
chr1	93988642	93989400	Peak_7968	CRD_149	Distal_Intergenic
chr1	93994504	93996197	Peak_7969	CRD_149	Exon
chr1	94004422	94004838	Peak_7970	CRD_149	Promoter
chr1	94004911	94005488	Peak_7971	CRD_149	Promoter
chr1	94025450	94026396	Peak_7972	CRD_149	Promoter
chr1	93923991	93924513	Peak_7959	CRD_149	Promoter
chr1	93941472	93941787	Peak_7960	CRD_149	Distal_Intergenic
chr1	93958614	93959678	Peak_7961	CRD_149	Distal_Intergenic
chr1	93960723	93961335	Peak_7962	CRD_149	Distal_Intergenic
chr1	93967234	93967802	Peak_7963	CRD_149	Distal_Intergenic
chr1	93970630	93970851	Peak_7964	CRD_149	Distal_Intergenic
chr1	93972043	93972941	Peak_7965	CRD_149	Distal_Intergenic
chr1	94027690	94028039	Peak_7973	CRD_149	Promoter
chr1	94039367	94040537	Peak_7974	CRD_149	Exon
chr1	94040882	94041143	Peak_7975	CRD_149	Intron
chr1	94797980	94798281	Peak_8126	CRD_150	Intron
chr1	94802036	94802342	Peak_8127	CRD_150	Intron
chr1	94805894	94806898	Peak_8128	CRD_150	Intron
chr1	94814345	94814735	Peak_8129	CRD_150	Intron
chr1	94819125	94819508	Peak_8130	CRD_150	Promoter
chr1	94819600	94819849	Peak_8131	CRD_150	Promoter
chr1	94820205	94820409	Peak_8132	CRD_150	Promoter
chr1	94820951	94821351	Peak_8133	CRD_150	Promoter
chr1	94829779	94829979	Peak_8134	CRD_150	Promoter
chr1	94837166	94837377	Peak_8135	CRD_150	Intron
chr1	94839669	94839868	Peak_8136	CRD_150	Intron
chr1	94854257	94855737	Peak_8137	CRD_150	Promoter
chr1	94863971	94864312	Peak_8138	CRD_150	Intron
chr1	94865281	94865872	Peak_8139	CRD_150	Promoter
chr1	94866399	94866875	Peak_8140	CRD_150	Promoter
chr1	94867691	94867910	Peak_8141	CRD_150	Promoter
chr1	94873116	94874552	Peak_8142	CRD_150	Intron
chr1	94883080	94883312	Peak_8143	CRD_150	Intron
chr1	94883385	94883588	Peak_8144	CRD_150	Intron
chr1	95779987	95780225	Peak_8333	CRD_151	Intron
chr1	95782087	95782640	Peak_8334	CRD_151	Exon
chr1	95793382	95793581	Peak_8335	CRD_151	Distal_Intergenic
chr1	95793866	95794225	Peak_8336	CRD_151	Distal_Intergenic
chr1	95795817	95796023	Peak_8337	CRD_151	Distal_Intergenic
chr1	95805351	95805550	Peak_8338	CRD_151	Distal_Intergenic
chr1	96508131	96508692	Peak_8488	CRD_152	Distal_Intergenic
chr1	96512799	96513952	Peak_8489	CRD_152	Distal_Intergenic
chr1	96520592	96521506	Peak_8490	CRD_152	Distal_Intergenic
chr1	96522156	96522962	Peak_8491	CRD_152	Distal_Intergenic
chr1	96548019	96548418	Peak_8494	CRD_153	Distal_Intergenic
chr1	96566049	96566786	Peak_8495	CRD_153	Distal_Intergenic
chr1	96567397	96567846	Peak_8496	CRD_153	Distal_Intergenic
chr1	96568832	96569932	Peak_8497	CRD_153	Distal_Intergenic
chr1	96527108	96527498	Peak_8492	CRD_153	Distal_Intergenic
chr1	96538100	96540224	Peak_8493	CRD_153	Distal_Intergenic
chr1	96579216	96579646	Peak_8498	CRD_153	Distal_Intergenic
chr1	96579702	96579988	Peak_8499	CRD_153	Distal_Intergenic
chr1	96596320	96596611	Peak_8500	CRD_153	Distal_Intergenic
chr1	96596857	96597637	Peak_8501	CRD_153	Distal_Intergenic
chr1	96597990	96598211	Peak_8502	CRD_153	Distal_Intergenic
chr1	96600794	96601023	Peak_8503	CRD_153	Distal_Intergenic
chr1	96602729	96603646	Peak_8504	CRD_153	Distal_Intergenic
chr1	96610617	96610973	Peak_8505	CRD_153	Distal_Intergenic
chr1	96624334	96625411	Peak_8506	CRD_153	Distal_Intergenic
chr1	96630252	96630565	Peak_8507	CRD_153	Distal_Intergenic
chr1	96635550	96635749	Peak_8508	CRD_153	Distal_Intergenic
chr1	96636082	96636281	Peak_8509	CRD_153	Distal_Intergenic
chr1	96636878	96637144	Peak_8510	CRD_153	Distal_Intergenic
chr1	96641022	96641836	Peak_8511	CRD_153	Distal_Intergenic
chr1	96644955	96645190	Peak_8512	CRD_153	Distal_Intergenic
chr1	96647067	96647316	Peak_8513	CRD_153	Distal_Intergenic
chr1	96647551	96647807	Peak_8514	CRD_153	Distal_Intergenic
chr1	96647896	96648100	Peak_8515	CRD_153	Distal_Intergenic
chr1	96649231	96649775	Peak_8516	CRD_153	Distal_Intergenic
chr1	96660152	96660362	Peak_8517	CRD_153	Distal_Intergenic
chr1	96660467	96660840	Peak_8518	CRD_153	Distal_Intergenic
chr1	96665395	96665611	Peak_8519	CRD_153	Distal_Intergenic
chr1	96686101	96686309	Peak_8520	CRD_153	Distal_Intergenic
chr1	96686660	96687385	Peak_8521	CRD_153	Distal_Intergenic
chr1	96688452	96688655	Peak_8522	CRD_153	Distal_Intergenic
chr1	96688892	96689229	Peak_8523	CRD_153	Distal_Intergenic
chr1	96689759	96690010	Peak_8524	CRD_153	Distal_Intergenic
chr1	96695904	96696131	Peak_8525	CRD_153	Promoter
chr1	96697858	96698666	Peak_8526	CRD_153	Promoter
chr1	96707109	96707955	Peak_8527	CRD_153	Distal_Intergenic
chr1	96708511	96708729	Peak_8528	CRD_153	Distal_Intergenic
chr1	96710791	96711001	Peak_8529	CRD_153	Distal_Intergenic
chr1	96711125	96711404	Peak_8530	CRD_153	Distal_Intergenic
chr1	96712828	96713121	Peak_8531	CRD_153	Distal_Intergenic
chr1	96720960	96722531	Peak_8532	CRD_153	Promoter
chr1	96722695	96722919	Peak_8533	CRD_153	Promoter
chr1	96740635	96740916	Peak_8534	CRD_153	Intron
chr1	96740994	96741940	Peak_8535	CRD_153	Intron
chr1	96747409	96747647	Peak_8536	CRD_153	Intron
chr1	96757441	96757906	Peak_8537	CRD_153	Intron
chr1	96758128	96758339	Peak_8538	CRD_153	Intron
chr1	96769072	96769438	Peak_8539	CRD_153	Intron
chr1	96769744	96769949	Peak_8540	CRD_153	Exon
chr1	96769969	96770492	Peak_8541	CRD_153	Intron
chr1	96775219	96775445	Peak_8542	CRD_153	Intron
chr1	96776944	96777148	Peak_8543	CRD_153	Intron
chr1	96777943	96778239	Peak_8544	CRD_153	Exon
chr1	96785632	96785944	Peak_8545	CRD_153	Promoter
chr1	96790939	96791361	Peak_8546	CRD_153	Intron
chr1	96804597	96804900	Peak_8547	CRD_153	Promoter
chr1	96809987	96810373	Peak_8548	CRD_153	Intron
chr1	96811838	96812198	Peak_8549	CRD_153	Intron
chr1	96813350	96813695	Peak_8550	CRD_153	Exon
chr1	96819141	96819396	Peak_8551	CRD_153	Exon
chr1	96823829	96824176	Peak_8552	CRD_153	Distal_Intergenic
chr1	96824877	96825159	Peak_8553	CRD_153	Distal_Intergenic
chr1	96836703	96836935	Peak_8554	CRD_153	Distal_Intergenic
chr1	96887548	96887751	Peak_8555	CRD_153	Distal_Intergenic
chr1	96888056	96888386	Peak_8556	CRD_153	Distal_Intergenic
chr1	96889009	96889327	Peak_8557	CRD_153	Distal_Intergenic
chr1	96894378	96895452	Peak_8558	CRD_153	Distal_Intergenic
chr1	96903785	96903991	Peak_8559	CRD_153	Distal_Intergenic
chr1	96906931	96907187	Peak_8560	CRD_153	Distal_Intergenic
chr1	96918435	96919141	Peak_8561	CRD_153	Distal_Intergenic
chr1	96922166	96922631	Peak_8562	CRD_153	Distal_Intergenic
chr1	96934661	96935486	Peak_8563	CRD_153	Distal_Intergenic
chr1	96937870	96938362	Peak_8564	CRD_153	Distal_Intergenic
chr1	96938788	96938997	Peak_8565	CRD_153	Distal_Intergenic
chr1	96951715	96952083	Peak_8566	CRD_153	Distal_Intergenic
chr1	96961737	96962293	Peak_8567	CRD_153	Distal_Intergenic
chr1	96962846	96963228	Peak_8568	CRD_153	Distal_Intergenic
chr1	96966573	96966880	Peak_8569	CRD_153	Distal_Intergenic
chr1	96968219	96969431	Peak_8570	CRD_153	Distal_Intergenic
chr1	96975693	96975940	Peak_8571	CRD_153	Distal_Intergenic
chr1	96979646	96979872	Peak_8572	CRD_153	Distal_Intergenic
chr1	96981841	96982174	Peak_8573	CRD_153	Distal_Intergenic
chr1	96990287	96990575	Peak_8574	CRD_153	Distal_Intergenic
chr1	96996609	96996817	Peak_8575	CRD_153	Distal_Intergenic
chr1	96997140	96997511	Peak_8576	CRD_153	Distal_Intergenic
chr1	96997707	96998209	Peak_8577	CRD_153	Distal_Intergenic
chr1	97005883	97006689	Peak_8578	CRD_153	Distal_Intergenic
chr1	97006740	97007212	Peak_8579	CRD_153	Distal_Intergenic
chr1	97007884	97008210	Peak_8580	CRD_153	Distal_Intergenic
chr1	97037086	97037285	Peak_8581	CRD_153	Distal_Intergenic
chr1	97046669	97047708	Peak_8582	CRD_153	Distal_Intergenic
chr1	97052625	97052824	Peak_8583	CRD_153	Distal_Intergenic
chr1	97054631	97054963	Peak_8584	CRD_153	Distal_Intergenic
chr1	97058257	97058463	Peak_8585	CRD_153	Distal_Intergenic
chr1	97070331	97070742	Peak_8586	CRD_153	Distal_Intergenic
chr1	97071704	97072051	Peak_8587	CRD_153	Distal_Intergenic
chr1	97074011	97074258	Peak_8588	CRD_153	Distal_Intergenic
chr1	97078830	97079860	Peak_8589	CRD_153	Exon
chr1	97088551	97088792	Peak_8590	CRD_153	Intron
chr1	97105262	97106089	Peak_8591	CRD_153	Intron
chr1	97112539	97112808	Peak_8592	CRD_153	Intron
chr1	97115714	97115992	Peak_8593	CRD_153	Intron
chr1	97122772	97122979	Peak_8594	CRD_153	Intron
chr1	97123579	97123926	Peak_8595	CRD_153	Intron
chr1	97124573	97124832	Peak_8596	CRD_153	Intron
chr1	97125794	97126234	Peak_8597	CRD_153	Intron
chr1	97130110	97130318	Peak_8598	CRD_153	Intron
chr1	97950005	97950345	Peak_8764	CRD_154	Intron
chr1	97953358	97953557	Peak_8765	CRD_154	Intron
chr1	97961220	97961423	Peak_8766	CRD_154	Intron
chr1	97963707	97964593	Peak_8767	CRD_154	Intron
chr1	97966286	97966529	Peak_8768	CRD_154	Promoter
chr1	97968816	97969020	Peak_8769	CRD_154	Promoter
chr1	97973458	97973932	Peak_8770	CRD_154	Intron
chr1	97981287	97981536	Peak_8771	CRD_154	Intron
chr1	97986507	97986948	Peak_8772	CRD_154	Exon
chr1	97989134	97989399	Peak_8773	CRD_154	Exon
chr1	97990085	97990367	Peak_8774	CRD_154	Intron
chr1	97996892	97997174	Peak_8775	CRD_154	Promoter
chr1	98017417	98017620	Peak_8776	CRD_154	Intron
chr1	98019326	98019525	Peak_8777	CRD_154	Intron
chr1	98021175	98021473	Peak_8778	CRD_154	Intron
chr1	98021526	98022015	Peak_8779	CRD_154	Intron
chr1	98026894	98027653	Peak_8780	CRD_154	Intron
chr1	98034182	98034942	Peak_8781	CRD_154	Intron
chr1	98886904	98887312	Peak_8979	CRD_155	Exon
chr1	98888420	98888807	Peak_8980	CRD_155	Exon
chr1	98889868	98890484	Peak_8981	CRD_155	Exon
chr1	98890555	98890902	Peak_8982	CRD_155	Exon
chr1	98893383	98893685	Peak_8983	CRD_155	Intron
chr1	99170566	99170909	Peak_9050	CRD_156	Distal_Intergenic
chr1	99170994	99171256	Peak_9051	CRD_156	Distal_Intergenic
chr1	99173272	99173887	Peak_9052	CRD_156	Distal_Intergenic
chr1	99180270	99181135	Peak_9053	CRD_156	Distal_Intergenic
chr1	99185281	99185534	Peak_9054	CRD_156	Distal_Intergenic
chr1	99270649	99271024	Peak_9074	CRD_157	Intron
chr1	99274633	99275157	Peak_9075	CRD_157	Intron
chr1	99279486	99279739	Peak_9076	CRD_157	Intron
chr1	99281157	99281371	Peak_9077	CRD_157	Intron
chr1	99283676	99283930	Peak_9078	CRD_157	Intron
chr1	99285317	99285602	Peak_9079	CRD_157	Intron
chr1	99256602	99256968	Peak_9070	CRD_157	Distal_Intergenic
chr1	99257119	99257323	Peak_9071	CRD_157	Distal_Intergenic
chr1	99263717	99265154	Peak_9072	CRD_157	Promoter
chr1	99266761	99266985	Peak_9073	CRD_157	Promoter
chr1	99669379	99670150	Peak_9176	CRD_158	Promoter
chr1	99670695	99671072	Peak_9177	CRD_158	Intron
chr1	99671145	99671556	Peak_9178	CRD_158	Intron
chr1	99672113	99672315	Peak_9179	CRD_158	Intron
chr1	99679656	99680621	Peak_9180	CRD_158	Promoter
chr1	99681561	99681957	Peak_9181	CRD_158	Promoter
chr1	99871875	99872414	Peak_9222	CRD_159	Promoter
chr1	99877279	99877531	Peak_9223	CRD_159	Promoter
chr1	99880550	99880975	Peak_9224	CRD_159	Exon
chr1	99882371	99882574	Peak_9225	CRD_159	Intron
chr1	100202809	100203034	Peak_9292	CRD_160	Intron
chr1	100206438	100206638	Peak_9293	CRD_160	Exon
chr1	100207924	100208581	Peak_9294	CRD_160	Intron
chr1	100208714	100209532	Peak_9295	CRD_160	Intron
chr1	100391463	100392185	Peak_9336	CRD_161	Promoter
chr1	100399967	100400276	Peak_9337	CRD_161	Intron
chr1	100410252	100410801	Peak_9338	CRD_161	Intron
chr1	100413401	100413612	Peak_9339	CRD_161	Intron
chr1	100413673	100413902	Peak_9340	CRD_161	Intron
chr1	100216273	100216665	Peak_9296	CRD_161	Promoter
chr1	100217076	100217307	Peak_9297	CRD_161	Intron
chr1	100217438	100217642	Peak_9298	CRD_161	Intron
chr1	100217712	100218301	Peak_9299	CRD_161	Intron
chr1	100226037	100226443	Peak_9300	CRD_161	Intron
chr1	100227785	100227992	Peak_9301	CRD_161	Intron
chr1	100230943	100231144	Peak_9302	CRD_161	Intron
chr1	100231786	100232021	Peak_9303	CRD_161	Intron
chr1	100234188	100234553	Peak_9304	CRD_161	Intron
chr1	100240397	100240734	Peak_9305	CRD_161	Intron
chr1	100242044	100242285	Peak_9306	CRD_161	Intron
chr1	100242583	100242968	Peak_9307	CRD_161	Intron
chr1	100249082	100250423	Peak_9308	CRD_161	Promoter
chr1	100265469	100266915	Peak_9309	CRD_161	Promoter
chr1	100279437	100279851	Peak_9310	CRD_161	Promoter
chr1	100281689	100281951	Peak_9311	CRD_161	Promoter
chr1	100289657	100289885	Peak_9312	CRD_161	Intron
chr1	100289997	100290843	Peak_9313	CRD_161	Intron
chr1	100299217	100300039	Peak_9314	CRD_161	Distal_Intergenic
chr1	100305181	100305450	Peak_9315	CRD_161	Distal_Intergenic
chr1	100312373	100312724	Peak_9316	CRD_161	Distal_Intergenic
chr1	100318362	100318680	Peak_9317	CRD_161	Distal_Intergenic
chr1	100322680	100323032	Peak_9318	CRD_161	Distal_Intergenic
chr1	100325611	100325833	Peak_9319	CRD_161	Distal_Intergenic
chr1	100330923	100331614	Peak_9320	CRD_161	Promoter
chr1	100342639	100342850	Peak_9321	CRD_161	Promoter
chr1	100344107	100344553	Peak_9322	CRD_161	Promoter
chr1	100351185	100352638	Peak_9323	CRD_161	Promoter
chr1	100358299	100358879	Peak_9324	CRD_161	Intron
chr1	100359243	100359827	Peak_9325	CRD_161	Intron
chr1	100361764	100362314	Peak_9326	CRD_161	Promoter
chr1	100362354	100362553	Peak_9327	CRD_161	Promoter
chr1	100365564	100365806	Peak_9328	CRD_161	Promoter
chr1	100367809	100368035	Peak_9329	CRD_161	Intron
chr1	100368394	100368742	Peak_9330	CRD_161	Intron
chr1	100373384	100373592	Peak_9331	CRD_161	Intron
chr1	100377485	100378106	Peak_9332	CRD_161	Exon
chr1	100378158	100378575	Peak_9333	CRD_161	Intron
chr1	100381278	100381626	Peak_9334	CRD_161	Intron
chr1	100389827	100390402	Peak_9335	CRD_161	Intron
chr1	100415300	100415781	Peak_9341	CRD_161	Intron
chr1	100420499	100420814	Peak_9342	CRD_161	Promoter
chr1	100421007	100422061	Peak_9343	CRD_161	Promoter
chr1	100422422	100422732	Peak_9345	CRD_161	Promoter
chr1	100426633	100427007	Peak_9346	CRD_161	Promoter
chr1	100434518	100435058	Peak_9347	CRD_161	Intron
chr1	100437493	100437903	Peak_9348	CRD_161	Intron
chr1	100441230	100442028	Peak_9349	CRD_161	Intron
chr1	100452479	100452850	Peak_9350	CRD_161	Intron
chr1	100455528	100455737	Peak_9351	CRD_161	Intron
chr1	100459538	100459875	Peak_9352	CRD_161	Intron
chr1	100463558	100464514	Peak_9353	CRD_161	Intron
chr1	100470468	100470674	Peak_9354	CRD_161	Intron
chr1	100471100	100471549	Peak_9355	CRD_161	Intron
chr1	100478660	100479128	Peak_9356	CRD_161	Intron
chr1	100479223	100479748	Peak_9357	CRD_161	Intron
chr1	100489569	100490174	Peak_9358	CRD_161	Intron
chr1	100499178	100499472	Peak_9359	CRD_161	Exon
chr1	100502372	100502592	Peak_9360	CRD_161	Intron
chr1	100834373	100835534	Peak_9432	CRD_162	Distal_Intergenic
chr1	100848532	100849607	Peak_9433	CRD_162	Distal_Intergenic
chr1	100853124	100853461	Peak_9434	CRD_162	Distal_Intergenic
chr1	100853517	100853923	Peak_9435	CRD_162	Distal_Intergenic
chr1	100861342	100861901	Peak_9436	CRD_162	Distal_Intergenic
chr1	100519993	100520198	Peak_9363	CRD_162	Exon
chr1	100528807	100529944	Peak_9364	CRD_162	Distal_Intergenic
chr1	100530399	100530754	Peak_9365	CRD_162	Distal_Intergenic
chr1	100537880	100539696	Peak_9366	CRD_162	Promoter
chr1	100544281	100544698	Peak_9367	CRD_162	Distal_Intergenic
chr1	100544874	100545103	Peak_9368	CRD_162	Distal_Intergenic
chr1	100545308	100545507	Peak_9369	CRD_162	Distal_Intergenic
chr1	100551395	100551665	Peak_9370	CRD_162	Distal_Intergenic
chr1	100562382	100562774	Peak_9371	CRD_162	Distal_Intergenic
chr1	100566739	100567173	Peak_9372	CRD_162	Distal_Intergenic
chr1	100567287	100567500	Peak_9373	CRD_162	Distal_Intergenic
chr1	100573792	100574472	Peak_9374	CRD_162	Distal_Intergenic
chr1	100575102	100575442	Peak_9375	CRD_162	Distal_Intergenic
chr1	100582553	100582833	Peak_9376	CRD_162	Distal_Intergenic
chr1	100596126	100596390	Peak_9377	CRD_162	Distal_Intergenic
chr1	100597073	100597493	Peak_9378	CRD_162	Distal_Intergenic
chr1	100598105	100598402	Peak_9379	CRD_162	Distal_Intergenic
chr1	100606457	100606772	Peak_9380	CRD_162	Distal_Intergenic
chr1	100610243	100610444	Peak_9381	CRD_162	Distal_Intergenic
chr1	100610944	100611482	Peak_9382	CRD_162	Distal_Intergenic
chr1	100611836	100612222	Peak_9383	CRD_162	Distal_Intergenic
chr1	100615776	100616053	Peak_9384	CRD_162	Distal_Intergenic
chr1	100617180	100617621	Peak_9385	CRD_162	Distal_Intergenic
chr1	100622015	100622934	Peak_9386	CRD_162	Distal_Intergenic
chr1	100624302	100624513	Peak_9387	CRD_162	Exon
chr1	100627275	100627476	Peak_9388	CRD_162	Exon
chr1	100627996	100628855	Peak_9389	CRD_162	Exon
chr1	100630685	100631346	Peak_9390	CRD_162	Intron
chr1	100639540	100639887	Peak_9391	CRD_162	Promoter
chr1	100641059	100641258	Peak_9392	CRD_162	Promoter
chr1	100643547	100643792	Peak_9393	CRD_162	Promoter
chr1	100644969	100645181	Peak_9394	CRD_162	Distal_Intergenic
chr1	100645250	100645713	Peak_9395	CRD_162	Distal_Intergenic
chr1	100651762	100652114	Peak_9396	CRD_162	Promoter
chr1	100657426	100657821	Peak_9397	CRD_162	Distal_Intergenic
chr1	100658759	100659041	Peak_9398	CRD_162	Distal_Intergenic
chr1	100660309	100660634	Peak_9399	CRD_162	Distal_Intergenic
chr1	100660696	100661560	Peak_9400	CRD_162	Distal_Intergenic
chr1	100669011	100670398	Peak_9401	CRD_162	Distal_Intergenic
chr1	100670736	100671070	Peak_9402	CRD_162	Distal_Intergenic
chr1	100673856	100674239	Peak_9403	CRD_162	Distal_Intergenic
chr1	100676121	100676542	Peak_9404	CRD_162	Distal_Intergenic
chr1	100686881	100687710	Peak_9405	CRD_162	Distal_Intergenic
chr1	100688289	100688798	Peak_9406	CRD_162	Distal_Intergenic
chr1	100706664	100707685	Peak_9407	CRD_162	Distal_Intergenic
chr1	100707769	100708955	Peak_9408	CRD_162	Distal_Intergenic
chr1	100713996	100714965	Peak_9409	CRD_162	Distal_Intergenic
chr1	100719618	100719869	Peak_9410	CRD_162	Promoter
chr1	100719992	100720197	Peak_9411	CRD_162	Promoter
chr1	100720264	100720711	Peak_9412	CRD_162	Promoter
chr1	100720808	100721017	Peak_9413	CRD_162	Promoter
chr1	100723692	100724001	Peak_9414	CRD_162	Intron
chr1	100729538	100729748	Peak_9415	CRD_162	Intron
chr1	100733636	100733837	Peak_9416	CRD_162	Promoter
chr1	100736417	100737086	Peak_9417	CRD_162	Promoter
chr1	100747620	100748218	Peak_9418	CRD_162	Distal_Intergenic
chr1	100752646	100753055	Peak_9419	CRD_162	Distal_Intergenic
chr1	100767508	100767883	Peak_9420	CRD_162	Distal_Intergenic
chr1	100769425	100769872	Peak_9421	CRD_162	Distal_Intergenic
chr1	100775772	100776136	Peak_9422	CRD_162	Distal_Intergenic
chr1	100776503	100777172	Peak_9423	CRD_162	Distal_Intergenic
chr1	100791579	100791843	Peak_9424	CRD_162	Distal_Intergenic
chr1	100794657	100796104	Peak_9425	CRD_162	Distal_Intergenic
chr1	100805188	100805432	Peak_9426	CRD_162	Distal_Intergenic
chr1	100806114	100807400	Peak_9427	CRD_162	Distal_Intergenic
chr1	100818232	100818613	Peak_9428	CRD_162	Distal_Intergenic
chr1	100826040	100826273	Peak_9429	CRD_162	Distal_Intergenic
chr1	100827248	100827663	Peak_9430	CRD_162	Distal_Intergenic
chr1	100827863	100828234	Peak_9431	CRD_162	Distal_Intergenic
chr1	100883895	100884729	Peak_9440	CRD_163	Intron
chr1	100886513	100887276	Peak_9441	CRD_163	Intron
chr1	100894526	100896966	Peak_9442	CRD_163	Promoter
chr1	100902270	100902469	Peak_9443	CRD_163	Intron
chr1	100906304	100906586	Peak_9444	CRD_163	Intron
chr1	100907295	100907927	Peak_9445	CRD_164	Intron
chr1	100908056	100908669	Peak_9446	CRD_164	Intron
chr1	100912598	100913580	Peak_9447	CRD_164	Intron
chr1	100913636	100913926	Peak_9448	CRD_164	Exon
chr1	100916956	100917370	Peak_9449	CRD_164	Intron
chr1	101183689	101183892	Peak_9528	CRD_165	Distal_Intergenic
chr1	101184089	101184293	Peak_9529	CRD_165	Distal_Intergenic
chr1	101184508	101184821	Peak_9530	CRD_165	Distal_Intergenic
chr1	101185029	101185696	Peak_9531	CRD_165	Distal_Intergenic
chr1	101185755	101185982	Peak_9532	CRD_165	Distal_Intergenic
chr1	101425274	101425489	Peak_9600	CRD_166	Distal_Intergenic
chr1	101425557	101425804	Peak_9601	CRD_166	Distal_Intergenic
chr1	101426076	101426527	Peak_9602	CRD_166	Distal_Intergenic
chr1	101426766	101427052	Peak_9603	CRD_166	Distal_Intergenic
chr1	101434189	101434536	Peak_9604	CRD_167	Distal_Intergenic
chr1	101440551	101440895	Peak_9605	CRD_167	Distal_Intergenic
chr1	101440970	101441593	Peak_9606	CRD_167	Distal_Intergenic
chr1	101446662	101447531	Peak_9607	CRD_167	Distal_Intergenic
chr1	101453641	101454479	Peak_9608	CRD_167	Distal_Intergenic
chr1	101456944	101457234	Peak_9609	CRD_167	Distal_Intergenic
chr1	101469735	101470014	Peak_9613	CRD_168	Distal_Intergenic
chr1	101475111	101475354	Peak_9614	CRD_168	Distal_Intergenic
chr1	101477043	101477286	Peak_9615	CRD_168	Distal_Intergenic
chr1	101477876	101478308	Peak_9616	CRD_168	Distal_Intergenic
chr1	101482255	101482512	Peak_9617	CRD_168	Distal_Intergenic
chr1	101484250	101484515	Peak_9618	CRD_168	Distal_Intergenic
chr1	101846765	101847434	Peak_9699	CRD_169	Promoter
chr1	101847645	101848083	Peak_9700	CRD_169	Promoter
chr1	101854024	101855030	Peak_9701	CRD_169	Intron
chr1	101855284	101856190	Peak_9702	CRD_169	Intron
chr1	101861983	101862450	Peak_9703	CRD_169	Promoter
chr1	101791384	101792170	Peak_9688	CRD_169	Distal_Intergenic
chr1	101792504	101793375	Peak_9689	CRD_169	Distal_Intergenic
chr1	101798272	101799013	Peak_9690	CRD_169	Distal_Intergenic
chr1	101804295	101805007	Peak_9691	CRD_169	Exon
chr1	101808474	101808899	Peak_9692	CRD_169	Intron
chr1	101815957	101816848	Peak_9693	CRD_169	Intron
chr1	101820124	101820491	Peak_9694	CRD_169	Intron
chr1	101823372	101824211	Peak_9695	CRD_169	Intron
chr1	101833222	101833655	Peak_9696	CRD_169	Intron
chr1	101834722	101835126	Peak_9697	CRD_169	Promoter
chr1	101843258	101843494	Peak_9698	CRD_169	Intron
chr1	101868602	101868881	Peak_9704	CRD_169	Intron
chr1	101873509	101873806	Peak_9705	CRD_169	Intron
chr1	101875655	101875953	Peak_9706	CRD_169	Intron
chr1	101876004	101876515	Peak_9707	CRD_169	Intron
chr1	101886234	101886852	Peak_9708	CRD_169	Intron
chr1	101892098	101892539	Peak_9709	CRD_169	Promoter
chr1	101894646	101894954	Peak_9710	CRD_169	Promoter
chr1	101902128	101902591	Peak_9711	CRD_169	Intron
chr1	101902661	101903346	Peak_9712	CRD_169	Intron
chr1	101905084	101905862	Peak_9713	CRD_169	Intron
chr1	101910728	101911058	Peak_9714	CRD_169	Promoter
chr1	101912896	101913273	Peak_9715	CRD_169	Promoter
chr1	101918347	101918611	Peak_9716	CRD_169	Intron
chr1	101920187	101920787	Peak_9717	CRD_169	Intron
chr1	101921292	101921701	Peak_9718	CRD_169	Intron
chr1	101922934	101923270	Peak_9719	CRD_169	Intron
chr1	101929242	101929519	Peak_9720	CRD_169	Intron
chr1	101930199	101930401	Peak_9721	CRD_169	Intron
chr1	101930506	101930929	Peak_9722	CRD_169	Intron
chr1	101931259	101931460	Peak_9723	CRD_169	Intron
chr1	101935996	101936499	Peak_9724	CRD_169	Intron
chr1	101940089	101940403	Peak_9725	CRD_169	Intron
chr1	101945624	101945860	Peak_9726	CRD_169	Intron
chr1	101945965	101946234	Peak_9727	CRD_169	Intron
chr1	101953567	101953889	Peak_9728	CRD_169	Intron
chr1	101954316	101954653	Peak_9729	CRD_169	Intron
chr1	101954832	101955257	Peak_9730	CRD_169	Intron
chr1	101957883	101958178	Peak_9731	CRD_169	Intron
chr1	101960191	101960704	Peak_9732	CRD_169	Intron
chr1	101963849	101964449	Peak_9733	CRD_169	Intron
chr1	101965453	101965672	Peak_9734	CRD_169	Intron
chr1	101974352	101974903	Peak_9735	CRD_169	Intron
chr1	101974968	101975350	Peak_9736	CRD_169	Intron
chr1	101975442	101975841	Peak_9737	CRD_169	Intron
chr1	101981078	101981410	Peak_9738	CRD_169	Intron
chr1	101989013	101989611	Peak_9739	CRD_169	Intron
chr1	101992929	101993426	Peak_9740	CRD_169	Intron
chr1	101996093	101997552	Peak_9741	CRD_169	Promoter
chr1	102202433	102202848	Peak_9793	CRD_170	Intron
chr1	102203142	102203364	Peak_9794	CRD_170	Intron
chr1	102204778	102205136	Peak_9795	CRD_170	Intron
chr1	102219136	102219412	Peak_9796	CRD_170	Intron
chr1	102219473	102219686	Peak_9797	CRD_170	Intron
chr1	102007517	102007798	Peak_9742	CRD_170	Distal_Intergenic
chr1	102007902	102008139	Peak_9743	CRD_170	Distal_Intergenic
chr1	102008246	102008445	Peak_9744	CRD_170	Distal_Intergenic
chr1	102008809	102009156	Peak_9745	CRD_170	Distal_Intergenic
chr1	102009229	102009826	Peak_9746	CRD_170	Distal_Intergenic
chr1	102017989	102018215	Peak_9747	CRD_170	Distal_Intergenic
chr1	102019282	102019850	Peak_9748	CRD_170	Distal_Intergenic
chr1	102024618	102025374	Peak_9749	CRD_170	Distal_Intergenic
chr1	102036249	102037035	Peak_9750	CRD_170	Distal_Intergenic
chr1	102037127	102037335	Peak_9751	CRD_170	Distal_Intergenic
chr1	102037886	102038306	Peak_9752	CRD_170	Distal_Intergenic
chr1	102041848	102042114	Peak_9753	CRD_170	Distal_Intergenic
chr1	102048526	102048898	Peak_9754	CRD_170	Distal_Intergenic
chr1	102049043	102049738	Peak_9755	CRD_170	Distal_Intergenic
chr1	102057119	102057391	Peak_9756	CRD_170	Distal_Intergenic
chr1	102058863	102059312	Peak_9757	CRD_170	Distal_Intergenic
chr1	102071193	102072180	Peak_9758	CRD_170	Distal_Intergenic
chr1	102078051	102078437	Peak_9759	CRD_170	Distal_Intergenic
chr1	102080023	102080358	Peak_9760	CRD_170	Distal_Intergenic
chr1	102080415	102081098	Peak_9761	CRD_170	Distal_Intergenic
chr1	102083324	102083561	Peak_9762	CRD_170	Distal_Intergenic
chr1	102083944	102084201	Peak_9763	CRD_170	Distal_Intergenic
chr1	102084523	102084730	Peak_9764	CRD_170	Distal_Intergenic
chr1	102084821	102085023	Peak_9765	CRD_170	Distal_Intergenic
chr1	102093218	102093419	Peak_9766	CRD_170	Distal_Intergenic
chr1	102096032	102096371	Peak_9767	CRD_170	Distal_Intergenic
chr1	102096445	102096664	Peak_9768	CRD_170	Distal_Intergenic
chr1	102097538	102097749	Peak_9769	CRD_170	Distal_Intergenic
chr1	102101063	102101273	Peak_9770	CRD_170	Distal_Intergenic
chr1	102104257	102104624	Peak_9771	CRD_170	Distal_Intergenic
chr1	102104989	102105453	Peak_9772	CRD_170	Distal_Intergenic
chr1	102105662	102106390	Peak_9773	CRD_170	Distal_Intergenic
chr1	102112181	102112677	Peak_9774	CRD_170	Distal_Intergenic
chr1	102114084	102114457	Peak_9775	CRD_170	Distal_Intergenic
chr1	102118404	102118613	Peak_9776	CRD_170	Distal_Intergenic
chr1	102127320	102127734	Peak_9777	CRD_170	Distal_Intergenic
chr1	102127844	102128307	Peak_9778	CRD_170	Distal_Intergenic
chr1	102130407	102130772	Peak_9779	CRD_170	Distal_Intergenic
chr1	102136568	102136778	Peak_9780	CRD_170	Distal_Intergenic
chr1	102138070	102138456	Peak_9781	CRD_170	Distal_Intergenic
chr1	102143917	102145175	Peak_9782	CRD_170	Distal_Intergenic
chr1	102149954	102150236	Peak_9783	CRD_170	Distal_Intergenic
chr1	102153868	102154403	Peak_9784	CRD_170	Distal_Intergenic
chr1	102160069	102160670	Peak_9785	CRD_170	Distal_Intergenic
chr1	102164093	102164395	Peak_9786	CRD_170	Distal_Intergenic
chr1	102164845	102165521	Peak_9787	CRD_170	Distal_Intergenic
chr1	102169283	102169550	Peak_9788	CRD_170	Distal_Intergenic
chr1	102170832	102171138	Peak_9789	CRD_170	Distal_Intergenic
chr1	102191727	102192110	Peak_9790	CRD_170	Distal_Intergenic
chr1	102195914	102196114	Peak_9791	CRD_170	Distal_Intergenic
chr1	102197766	102197967	Peak_9792	CRD_170	Exon
chr1	102220142	102220991	Peak_9798	CRD_170	Intron
chr1	102227367	102227668	Peak_9799	CRD_170	Intron
chr1	102229090	102229683	Peak_9800	CRD_170	Intron
chr1	102229743	102230167	Peak_9801	CRD_170	Intron
chr1	102231495	102231909	Peak_9802	CRD_170	Intron
chr1	102232356	102232669	Peak_9803	CRD_170	Intron
chr1	102238407	102238919	Peak_9804	CRD_170	Intron
chr1	102239382	102239741	Peak_9805	CRD_170	Intron
chr1	102241881	102242614	Peak_9806	CRD_170	Intron
chr1	102247320	102247626	Peak_9807	CRD_170	Intron
chr1	102255008	102255269	Peak_9808	CRD_170	Intron
chr1	102259248	102259512	Peak_9809	CRD_170	Intron
chr1	102268081	102268418	Peak_9810	CRD_170	Intron
chr1	102270844	102271043	Peak_9811	CRD_170	Intron
chr1	102273437	102273775	Peak_9812	CRD_170	Intron
chr1	102279312	102279713	Peak_9813	CRD_170	Intron
chr1	102280343	102280724	Peak_9814	CRD_170	Intron
chr1	102291488	102292276	Peak_9815	CRD_170	Intron
chr1	102303856	102304091	Peak_9816	CRD_170	Intron
chr1	102304355	102304613	Peak_9817	CRD_170	Intron
chr1	102306103	102306353	Peak_9818	CRD_170	Intron
chr1	102354902	102355288	Peak_9829	CRD_171	Intron
chr1	102360089	102360363	Peak_9830	CRD_171	Intron
chr1	102362015	102362574	Peak_9831	CRD_171	Intron
chr1	102366292	102366492	Peak_9832	CRD_171	Intron
chr1	102367785	102368041	Peak_9833	CRD_171	Intron
chr1	102377631	102378143	Peak_9834	CRD_171	Intron
chr1	102315032	102315940	Peak_9819	CRD_171	Intron
chr1	102316435	102317221	Peak_9820	CRD_171	Intron
chr1	102317717	102318065	Peak_9821	CRD_171	Intron
chr1	102333740	102334406	Peak_9822	CRD_171	Intron
chr1	102338817	102339375	Peak_9823	CRD_171	Intron
chr1	102339605	102339858	Peak_9824	CRD_171	Intron
chr1	102340921	102341681	Peak_9825	CRD_171	Intron
chr1	102347192	102348416	Peak_9826	CRD_171	Intron
chr1	102348661	102348860	Peak_9827	CRD_171	Intron
chr1	102353546	102353855	Peak_9828	CRD_171	Intron
chr1	102378540	102378902	Peak_9835	CRD_171	Intron
chr1	102379734	102380149	Peak_9836	CRD_171	Intron
chr1	102383982	102384227	Peak_9837	CRD_171	Intron
chr1	103025917	103026635	Peak_10024	CRD_172	Exon
chr1	103029033	103029233	Peak_10025	CRD_172	Promoter
chr1	103030643	103031165	Peak_10026	CRD_172	Promoter
chr1	103031364	103031831	Peak_10027	CRD_172	Promoter
chr1	103232772	103233392	Peak_10080	CRD_173	Distal_Intergenic
chr1	103233599	103233850	Peak_10081	CRD_173	Distal_Intergenic
chr1	103242807	103243906	Peak_10082	CRD_173	Distal_Intergenic
chr1	103244586	103244854	Peak_10083	CRD_173	Distal_Intergenic
chr1	103534686	103535081	Peak_10162	CRD_174	Promoter
chr1	103536350	103536950	Peak_10163	CRD_174	Promoter
chr1	103542461	103542679	Peak_10164	CRD_174	Promoter
chr1	103544226	103544475	Peak_10165	CRD_174	Promoter
chr1	103560947	103561156	Peak_10169	CRD_175	Promoter
chr1	103561703	103562412	Peak_10170	CRD_175	Promoter
chr1	103567642	103568250	Peak_10171	CRD_175	Promoter
chr1	103568660	103568930	Peak_10172	CRD_175	Promoter
chr1	103576119	103576570	Peak_10173	CRD_175	Promoter
chr1	103581932	103582137	Peak_10174	CRD_175	Distal_Intergenic
chr1	103591307	103591531	Peak_10175	CRD_175	Distal_Intergenic
chr1	103592165	103592364	Peak_10176	CRD_175	Distal_Intergenic
chr1	103763420	103763798	Peak_10183	CRD_175	Distal_Intergenic
chr1	103920719	103921023	Peak_10216	CRD_176	Distal_Intergenic
chr1	103921167	103922011	Peak_10217	CRD_176	Distal_Intergenic
chr1	103929281	103929496	Peak_10218	CRD_176	Promoter
chr1	103934107	103934402	Peak_10219	CRD_176	Distal_Intergenic
chr1	103934463	103934662	Peak_10220	CRD_176	Distal_Intergenic
chr1	103935222	103935707	Peak_10221	CRD_176	Distal_Intergenic
chr1	104085950	104086403	Peak_10253	CRD_177	Intron
chr1	104092344	104093585	Peak_10254	CRD_177	Intron
chr1	104104781	104105139	Peak_10255	CRD_177	Intron
chr1	104109626	104109930	Peak_10256	CRD_177	Intron
chr1	104117299	104117503	Peak_10257	CRD_178	Intron
chr1	104118857	104119257	Peak_10258	CRD_178	Intron
chr1	104120593	104121093	Peak_10259	CRD_178	Intron
chr1	104123805	104124047	Peak_10260	CRD_178	Intron
chr1	104838725	104839288	Peak_10426	CRD_179	Distal_Intergenic
chr1	104839681	104841184	Peak_10427	CRD_179	Distal_Intergenic
chr1	104842063	104842465	Peak_10428	CRD_179	Distal_Intergenic
chr1	104851828	104852349	Peak_10429	CRD_179	Distal_Intergenic
chr1	104852404	104852882	Peak_10430	CRD_179	Distal_Intergenic
chr1	104853613	104853871	Peak_10431	CRD_179	Distal_Intergenic
chr1	105414538	105414869	Peak_10557	CRD_180	Distal_Intergenic
chr1	105419001	105419784	Peak_10558	CRD_180	Distal_Intergenic
chr1	105429438	105429684	Peak_10559	CRD_180	Distal_Intergenic
chr1	105431641	105431840	Peak_10560	CRD_180	Promoter
chr1	105434433	105434817	Peak_10561	CRD_180	Promoter
chr1	105439087	105439472	Peak_10562	CRD_180	Distal_Intergenic
chr1	106084939	106085152	Peak_10704	CRD_181	Intron
chr1	106090699	106091103	Peak_10705	CRD_181	Intron
chr1	106110439	106110638	Peak_10706	CRD_181	Intron
chr1	106111821	106112226	Peak_10707	CRD_181	Intron
chr1	107636443	107636739	Peak_10999	CRD_182	Intron
chr1	107637167	107637369	Peak_11000	CRD_182	Intron
chr1	107639723	107640176	Peak_11001	CRD_182	Intron
chr1	107647448	107647769	Peak_11002	CRD_182	Intron
chr1	107647837	107648383	Peak_11003	CRD_182	Intron
chr1	107653651	107654169	Peak_11004	CRD_182	Intron
chr1	107744061	107744307	Peak_11027	CRD_183	Intron
chr1	107745158	107745393	Peak_11028	CRD_183	Intron
chr1	107748589	107748977	Peak_11029	CRD_183	Promoter
chr1	107750411	107750672	Peak_11030	CRD_183	Promoter
chr1	107972497	107973222	Peak_11087	CRD_184	Intron
chr1	107975537	107976208	Peak_11088	CRD_184	Intron
chr1	107979087	107979340	Peak_11089	CRD_184	Intron
chr1	107979852	107980092	Peak_11090	CRD_184	Intron
chr1	107980288	107980487	Peak_11091	CRD_184	Intron
chr1	107980537	107980742	Peak_11092	CRD_184	Intron
chr1	107985596	107985877	Peak_11093	CRD_184	Intron
chr1	107985937	107986306	Peak_11094	CRD_184	Intron
chr1	107990116	107992298	Peak_11095	CRD_184	Intron
chr1	108004461	108004984	Peak_11096	CRD_184	Distal_Intergenic
chr1	108006424	108006779	Peak_11097	CRD_184	Distal_Intergenic
chr1	108016301	108017271	Peak_11098	CRD_184	Distal_Intergenic
chr1	108038369	108039480	Peak_11099	CRD_184	Promoter
chr1	108049363	108049824	Peak_11100	CRD_184	Promoter
chr1	108053167	108054057	Peak_11101	CRD_184	Promoter
chr1	108059638	108060464	Peak_11102	CRD_184	Promoter
chr1	108071703	108072254	Peak_11103	CRD_184	Promoter
chr1	108072326	108072574	Peak_11104	CRD_184	Promoter
chr1	108073291	108073737	Peak_11105	CRD_184	Promoter
chr1	108078632	108078873	Peak_11106	CRD_184	Distal_Intergenic
chr1	108088059	108088286	Peak_11107	CRD_184	Distal_Intergenic
chr1	108089104	108089578	Peak_11108	CRD_184	Distal_Intergenic
chr1	108094520	108095283	Peak_11109	CRD_184	Distal_Intergenic
chr1	108100846	108101079	Peak_11110	CRD_184	Distal_Intergenic
chr1	108102305	108102680	Peak_11111	CRD_184	Distal_Intergenic
chr1	108113660	108114052	Peak_11112	CRD_184	Distal_Intergenic
chr1	108125378	108126064	Peak_11115	CRD_185	Distal_Intergenic
chr1	108126269	108127171	Peak_11116	CRD_185	Distal_Intergenic
chr1	108130057	108130312	Peak_11117	CRD_185	Distal_Intergenic
chr1	108137797	108138612	Peak_11118	CRD_185	Intron
chr1	108717576	108718454	Peak_11184	CRD_185	Exon
chr1	108719177	108720236	Peak_11185	CRD_185	Promoter
chr1	108731111	108731400	Peak_11186	CRD_185	Intron
chr1	108734191	108734870	Peak_11187	CRD_185	Promoter
chr1	108741439	108741673	Peak_11188	CRD_185	Intron
chr1	108742052	108742658	Peak_11189	CRD_185	Exon
chr1	108142986	108143414	Peak_11119	CRD_185	Intron
chr1	108143462	108143676	Peak_11120	CRD_185	Exon
chr1	108152981	108153462	Peak_11121	CRD_185	Intron
chr1	108155981	108156226	Peak_11122	CRD_185	Intron
chr1	108156451	108156779	Peak_11123	CRD_185	Intron
chr1	108156898	108157391	Peak_11124	CRD_185	Intron
chr1	108179193	108179496	Peak_11125	CRD_185	Intron
chr1	108182425	108182897	Peak_11126	CRD_185	Intron
chr1	108183016	108183461	Peak_11127	CRD_185	Intron
chr1	108191112	108191366	Peak_11128	CRD_185	Promoter
chr1	108199201	108200064	Peak_11129	CRD_185	Promoter
chr1	108200107	108201132	Peak_11130	CRD_185	Promoter
chr1	108214753	108215223	Peak_11131	CRD_185	Distal_Intergenic
chr1	108310864	108311408	Peak_11132	CRD_185	Intron
chr1	108314238	108314545	Peak_11133	CRD_185	Intron
chr1	108319495	108319736	Peak_11134	CRD_185	Intron
chr1	108319780	108320267	Peak_11135	CRD_185	Intron
chr1	108331070	108331365	Peak_11136	CRD_185	Exon
chr1	108333835	108334536	Peak_11137	CRD_185	Intron
chr1	108337505	108337772	Peak_11138	CRD_185	Exon
chr1	108344503	108344870	Peak_11139	CRD_185	Distal_Intergenic
chr1	108345674	108346649	Peak_11140	CRD_185	Distal_Intergenic
chr1	108346806	108347442	Peak_11141	CRD_185	Distal_Intergenic
chr1	108373443	108373720	Peak_11142	CRD_185	Promoter
chr1	108471708	108472149	Peak_11143	CRD_185	Distal_Intergenic
chr1	108502022	108502386	Peak_11144	CRD_185	Promoter
chr1	108511591	108512809	Peak_11145	CRD_185	Distal_Intergenic
chr1	108523371	108523764	Peak_11146	CRD_185	Distal_Intergenic
chr1	108531291	108532005	Peak_11147	CRD_185	Distal_Intergenic
chr1	108538020	108538285	Peak_11148	CRD_185	Distal_Intergenic
chr1	108538639	108539687	Peak_11149	CRD_185	Distal_Intergenic
chr1	108541681	108541888	Peak_11150	CRD_185	Distal_Intergenic
chr1	108542038	108542569	Peak_11151	CRD_185	Distal_Intergenic
chr1	108559229	108560169	Peak_11152	CRD_185	Promoter
chr1	108560274	108561253	Peak_11153	CRD_185	Promoter
chr1	108571229	108571428	Peak_11154	CRD_185	Intron
chr1	108574768	108574976	Peak_11155	CRD_185	Intron
chr1	108583579	108584636	Peak_11156	CRD_185	Intron
chr1	108585303	108585874	Peak_11157	CRD_185	Intron
chr1	108586482	108586722	Peak_11158	CRD_185	Intron
chr1	108590718	108590926	Peak_11159	CRD_185	Intron
chr1	108595476	108595851	Peak_11160	CRD_185	Intron
chr1	108596687	108596886	Peak_11161	CRD_185	Intron
chr1	108599850	108600227	Peak_11162	CRD_185	Intron
chr1	108609383	108610639	Peak_11163	CRD_185	Intron
chr1	108612039	108612342	Peak_11164	CRD_185	Exon
chr1	108612581	108612841	Peak_11165	CRD_185	Intron
chr1	108620024	108620692	Peak_11166	CRD_185	Intron
chr1	108620787	108621073	Peak_11167	CRD_185	Intron
chr1	108624167	108624500	Peak_11168	CRD_185	Promoter
chr1	108624563	108625413	Peak_11169	CRD_185	Promoter
chr1	108625562	108626152	Peak_11170	CRD_185	Promoter
chr1	108633223	108633642	Peak_11171	CRD_185	Intron
chr1	108635285	108636207	Peak_11172	CRD_185	Exon
chr1	108642585	108642871	Peak_11173	CRD_185	Intron
chr1	108643156	108644690	Peak_11174	CRD_185	Intron
chr1	108650537	108650825	Peak_11175	CRD_185	Promoter
chr1	108653777	108654466	Peak_11176	CRD_185	Promoter
chr1	108660744	108661873	Peak_11177	CRD_185	Promoter
chr1	108691554	108693091	Peak_11178	CRD_185	Promoter
chr1	108693160	108693363	Peak_11179	CRD_185	Promoter
chr1	108700752	108700973	Peak_11180	CRD_185	Exon
chr1	108701558	108702078	Peak_11181	CRD_185	Exon
chr1	108702228	108702495	Peak_11182	CRD_185	Distal_Intergenic
chr1	108716911	108717145	Peak_11183	CRD_185	Intron
chr1	108746244	108747605	Peak_11190	CRD_185	Promoter
chr1	108755117	108755349	Peak_11191	CRD_185	Intron
chr1	108757066	108757272	Peak_11192	CRD_185	Promoter
chr1	108757855	108758202	Peak_11193	CRD_185	Promoter
chr1	108758788	108759302	Peak_11194	CRD_185	Promoter
chr1	108762843	108763042	Peak_11195	CRD_185	Promoter
chr1	108772436	108772635	Peak_11196	CRD_185	Intron
chr1	108782316	108782573	Peak_11197	CRD_185	Promoter
chr1	108787902	108788105	Peak_11198	CRD_185	Intron
chr1	108796999	108797416	Peak_11199	CRD_185	Promoter
chr1	108798781	108798981	Peak_11200	CRD_185	Promoter
chr1	108802930	108803178	Peak_11201	CRD_185	Intron
chr1	108803473	108803719	Peak_11202	CRD_185	Intron
chr1	108809083	108809334	Peak_11203	CRD_185	Exon
chr1	108810070	108810311	Peak_11204	CRD_185	Distal_Intergenic
chr1	108816068	108817473	Peak_11205	CRD_185	Promoter
chr1	108818047	108818250	Peak_11206	CRD_185	Promoter
chr1	108828197	108828775	Peak_11207	CRD_185	Promoter
chr1	108830019	108831185	Peak_11208	CRD_186	Promoter
chr1	108841604	108842263	Peak_11209	CRD_186	Intron
chr1	108852534	108853023	Peak_11210	CRD_186	Promoter
chr1	108854269	108855026	Peak_11211	CRD_186	Promoter
chr1	108858253	108859108	Peak_11212	CRD_186	Promoter
chr1	109075351	109076597	Peak_11244	CRD_187	Promoter
chr1	109089203	109089480	Peak_11245	CRD_187	Promoter
chr1	109090151	109091519	Peak_11246	CRD_187	Promoter
chr1	109094957	109095194	Peak_11247	CRD_187	Exon
chr1	109099614	109101385	Peak_11248	CRD_187	Promoter
chr1	109111433	109111949	Peak_11249	CRD_187	Promoter
chr1	109112120	109113208	Peak_11250	CRD_187	Promoter
chr1	109113435	109114633	Peak_11251	CRD_187	Promoter
chr1	109126183	109127348	Peak_11252	CRD_187	Intron
chr1	109133355	109134940	Peak_11253	CRD_187	Intron
chr1	109151223	109151497	Peak_11254	CRD_187	Intron
chr1	109158328	109158954	Peak_11255	CRD_187	Promoter
chr1	109159357	109159956	Peak_11256	CRD_187	Promoter
chr1	109185345	109187159	Peak_11261	CRD_187	Promoter
chr1	109198009	109199067	Peak_11262	CRD_187	Promoter
chr1	109201163	109201708	Peak_11263	CRD_187	Promoter
chr1	109207378	109207735	Peak_11264	CRD_187	Distal_Intergenic
chr1	109207933	109208283	Peak_11265	CRD_187	Distal_Intergenic
chr1	109208358	109208693	Peak_11266	CRD_187	Distal_Intergenic
chr1	108876190	108877142	Peak_11213	CRD_187	Promoter
chr1	108877233	108877677	Peak_11214	CRD_187	Promoter
chr1	108878826	108879107	Peak_11215	CRD_187	Promoter
chr1	108879173	108879441	Peak_11216	CRD_187	Promoter
chr1	108884529	108884736	Peak_11217	CRD_187	Intron
chr1	108884897	108885698	Peak_11218	CRD_187	Exon
chr1	108887074	108887793	Peak_11219	CRD_187	Intron
chr1	108896301	108896742	Peak_11220	CRD_187	Promoter
chr1	108897926	108898503	Peak_11221	CRD_187	Promoter
chr1	108899145	108899485	Peak_11222	CRD_187	Promoter
chr1	108913061	108913704	Peak_11223	CRD_187	Promoter
chr1	108913757	108914172	Peak_11224	CRD_187	Promoter
chr1	108914403	108914797	Peak_11225	CRD_187	Promoter
chr1	108923190	108924556	Peak_11226	CRD_187	Exon
chr1	108928946	108929535	Peak_11227	CRD_187	Exon
chr1	108947316	108947516	Peak_11228	CRD_187	Promoter
chr1	108947764	108948694	Peak_11229	CRD_187	Promoter
chr1	108956536	108956957	Peak_11230	CRD_187	Intron
chr1	108962510	108964225	Peak_11231	CRD_187	Promoter
chr1	108973729	108973938	Peak_11232	CRD_187	Intron
chr1	108975559	108975812	Peak_11233	CRD_187	Intron
chr1	108983861	108984235	Peak_11234	CRD_187	Intron
chr1	108984659	108985706	Peak_11235	CRD_187	Promoter
chr1	108994877	108995517	Peak_11236	CRD_187	Promoter
chr1	109001529	109002431	Peak_11237	CRD_187	Exon
chr1	109002777	109003167	Peak_11238	CRD_187	Intron
chr1	109009956	109010418	Peak_11239	CRD_187	Intron
chr1	109020836	109021358	Peak_11240	CRD_187	Intron
chr1	109040937	109042971	Peak_11241	CRD_187	Promoter
chr1	109160100	109160378	Peak_11257	CRD_187	Promoter
chr1	109161536	109162649	Peak_11258	CRD_187	Promoter
chr1	109167071	109167834	Peak_11259	CRD_187	Intron
chr1	109171872	109172511	Peak_11260	CRD_187	Exon
chr1	109067919	109068214	Peak_11242	CRD_187	Intron
chr1	109069464	109070251	Peak_11243	CRD_187	Intron
chr1	109307062	109307340	Peak_11293	CRD_188	Promoter
chr1	109307433	109308214	Peak_11294	CRD_188	Promoter
chr1	109311789	109312689	Peak_11295	CRD_188	Exon
chr1	109313404	109313784	Peak_11296	CRD_188	Exon
chr1	109322649	109323829	Peak_11297	CRD_188	Exon
chr1	109327229	109327712	Peak_11298	CRD_188	Exon
chr1	109357667	109358171	Peak_11299	CRD_188	Intron
chr1	109370492	109371808	Peak_11300	CRD_188	Promoter
chr1	109375675	109376037	Peak_11301	CRD_188	Intron
chr1	109383413	109384241	Peak_11302	CRD_188	Intron
chr1	109384550	109384835	Peak_11303	CRD_188	Intron
chr1	109385476	109385802	Peak_11304	CRD_188	Intron
chr1	109389378	109389578	Peak_11305	CRD_188	Promoter
chr1	109389661	109390420	Peak_11306	CRD_188	Promoter
chr1	109392478	109392954	Peak_11307	CRD_188	Promoter
chr1	109397870	109398688	Peak_11308	CRD_188	Promoter
chr1	109421936	109422224	Peak_11309	CRD_188	Intron
chr1	109425911	109427028	Peak_11310	CRD_188	Promoter
chr1	109482878	109484390	Peak_11311	CRD_188	Promoter
chr1	109484494	109484727	Peak_11312	CRD_188	Promoter
chr1	109490619	109490961	Peak_11313	CRD_188	Promoter
chr1	109499624	109500139	Peak_11317	CRD_188	Exon
chr1	109500982	109501396	Peak_11318	CRD_188	Intron
chr1	109501721	109501920	Peak_11319	CRD_188	Intron
chr1	109502004	109502705	Peak_11320	CRD_188	Exon
chr1	109509576	109510134	Peak_11321	CRD_188	Promoter
chr1	109510240	109510451	Peak_11322	CRD_188	Promoter
chr1	109521409	109521892	Peak_11323	CRD_188	Distal_Intergenic
chr1	109530513	109530717	Peak_11324	CRD_188	Distal_Intergenic
chr1	109530844	109531138	Peak_11325	CRD_188	Distal_Intergenic
chr1	109532281	109532598	Peak_11326	CRD_188	Distal_Intergenic
chr1	109532861	109533159	Peak_11327	CRD_188	Distal_Intergenic
chr1	109535488	109535718	Peak_11328	CRD_188	Distal_Intergenic
chr1	109493069	109494395	Peak_11314	CRD_188	Promoter
chr1	109497521	109498792	Peak_11315	CRD_188	Exon
chr1	109499091	109499511	Peak_11316	CRD_188	Exon
chr1	109260092	109260341	Peak_11279	CRD_188	Intron
chr1	109263679	109263979	Peak_11280	CRD_188	Promoter
chr1	109266754	109267609	Peak_11281	CRD_188	Promoter
chr1	109275244	109275594	Peak_11282	CRD_188	Exon
chr1	109275686	109276293	Peak_11283	CRD_188	Exon
chr1	109277291	109277906	Peak_11284	CRD_188	Exon
chr1	109281067	109281402	Peak_11285	CRD_188	Promoter
chr1	109282293	109282492	Peak_11286	CRD_188	Promoter
chr1	109282775	109283725	Peak_11287	CRD_188	Promoter
chr1	109285037	109285441	Peak_11288	CRD_188	Promoter
chr1	109295796	109296238	Peak_11289	CRD_188	Promoter
chr1	109298677	109299462	Peak_11290	CRD_188	Promoter
chr1	109299588	109299818	Peak_11291	CRD_188	Intron
chr1	109304298	109305085	Peak_11292	CRD_188	Promoter
chr1	109732836	109733129	Peak_11347	CRD_189	Intron
chr1	109733443	109733720	Peak_11348	CRD_189	Intron
chr1	109739607	109741259	Peak_11349	CRD_189	Promoter
chr1	109766700	109767756	Peak_11350	CRD_189	Promoter
chr1	109772338	109772621	Peak_11351	CRD_189	Intron
chr1	110122858	110123770	Peak_11392	CRD_189	Distal_Intergenic
chr1	110129665	110130599	Peak_11393	CRD_189	Distal_Intergenic
chr1	110133139	110133849	Peak_11394	CRD_189	Distal_Intergenic
chr1	110135324	110136398	Peak_11395	CRD_189	Distal_Intergenic
chr1	110136796	110137455	Peak_11396	CRD_189	Distal_Intergenic
chr1	110137810	110138292	Peak_11397	CRD_189	Distal_Intergenic
chr1	110149955	110150227	Peak_11398	CRD_189	Promoter
chr1	110150291	110150703	Peak_11399	CRD_189	Promoter
chr1	110151026	110151726	Peak_11400	CRD_189	Promoter
chr1	110151969	110152694	Peak_11401	CRD_189	Promoter
chr1	110153390	110153607	Peak_11402	CRD_189	Promoter
chr1	110292091	110293115	Peak_11437	CRD_189	Exon
chr1	110298991	110299412	Peak_11438	CRD_189	Intron
chr1	110302621	110303447	Peak_11439	CRD_189	Intron
chr1	110309843	110310178	Peak_11440	CRD_189	Intron
chr1	110548394	110548717	Peak_11471	CRD_189	Intron
chr1	110554997	110555657	Peak_11472	CRD_189	Intron
chr1	110555735	110556876	Peak_11473	CRD_189	Intron
chr1	110575411	110575630	Peak_11474	CRD_189	Intron
chr1	110581541	110583221	Peak_11475	CRD_189	Intron
chr1	110593212	110593451	Peak_11476	CRD_189	Intron
chr1	110593743	110595335	Peak_11477	CRD_189	Exon
chr1	110602373	110603113	Peak_11478	CRD_189	Promoter
chr1	110603405	110603804	Peak_11479	CRD_189	Promoter
chr1	110605596	110607123	Peak_11480	CRD_189	Promoter
chr1	110607881	110608101	Peak_11481	CRD_189	Promoter
chr1	109546304	109546606	Peak_11331	CRD_189	Promoter
chr1	109547992	109549332	Peak_11332	CRD_189	Promoter
chr1	109579523	109580025	Peak_11333	CRD_189	Intron
chr1	109591493	109591730	Peak_11334	CRD_189	Promoter
chr1	109605313	109605742	Peak_11335	CRD_189	Exon
chr1	109617157	109617655	Peak_11336	CRD_189	Promoter
chr1	109620238	109622108	Peak_11337	CRD_189	Promoter
chr1	109623759	109624031	Peak_11338	CRD_189	Promoter
chr1	109632746	109633044	Peak_11339	CRD_189	Promoter
chr1	109636131	109637074	Peak_11340	CRD_189	Distal_Intergenic
chr1	109640245	109640573	Peak_11341	CRD_189	Distal_Intergenic
chr1	109649519	109649905	Peak_11342	CRD_189	Promoter
chr1	109655623	109656607	Peak_11343	CRD_189	Promoter
chr1	109662186	109662445	Peak_11344	CRD_189	Intron
chr1	109667818	109668142	Peak_11345	CRD_189	Promoter
chr1	109730623	109730886	Peak_11346	CRD_189	Intron
chr1	110160620	110161060	Peak_11403	CRD_189	Intron
chr1	110161738	110162325	Peak_11404	CRD_189	Intron
chr1	110164596	110165342	Peak_11405	CRD_189	Promoter
chr1	110165737	110166229	Peak_11406	CRD_189	Promoter
chr1	110166981	110167217	Peak_11407	CRD_189	Promoter
chr1	110170536	110171979	Peak_11408	CRD_189	Promoter
chr1	110176280	110176945	Peak_11409	CRD_189	Promoter
chr1	110177341	110177669	Peak_11410	CRD_189	Promoter
chr1	110183618	110183975	Peak_11411	CRD_189	Intron
chr1	110184433	110185546	Peak_11412	CRD_189	Intron
chr1	110187549	110188021	Peak_11413	CRD_189	Intron
chr1	110188166	110188885	Peak_11414	CRD_189	Intron
chr1	110188960	110189208	Peak_11415	CRD_189	Intron
chr1	110311084	110311387	Peak_11441	CRD_189	Intron
chr1	110312304	110313149	Peak_11442	CRD_189	Intron
chr1	110326171	110326392	Peak_11443	CRD_189	Intron
chr1	110338263	110339579	Peak_11444	CRD_189	Promoter
chr1	110389855	110390337	Peak_11445	CRD_189	Promoter
chr1	110390431	110391315	Peak_11446	CRD_189	Promoter
chr1	110406963	110408283	Peak_11447	CRD_189	Promoter
chr1	110412517	110413077	Peak_11448	CRD_189	Promoter
chr1	110425612	110426286	Peak_11449	CRD_189	Promoter
chr1	110451124	110451323	Peak_11450	CRD_189	Promoter
chr1	110460068	110460763	Peak_11451	CRD_189	Promoter
chr1	110463002	110463325	Peak_11452	CRD_189	Distal_Intergenic
chr1	110464535	110464814	Peak_11453	CRD_189	Distal_Intergenic
chr1	110474454	110474796	Peak_11454	CRD_189	Promoter
chr1	110477173	110477422	Peak_11455	CRD_189	Intron
chr1	110482242	110482479	Peak_11456	CRD_189	Promoter
chr1	110482555	110483653	Peak_11457	CRD_189	Promoter
chr1	110484789	110484999	Peak_11458	CRD_189	Promoter
chr1	110490708	110492160	Peak_11459	CRD_189	Promoter
chr1	110492670	110492938	Peak_11460	CRD_189	Promoter
chr1	110494600	110495091	Peak_11461	CRD_189	Distal_Intergenic
chr1	110495974	110496371	Peak_11462	CRD_189	Distal_Intergenic
chr1	110513150	110513991	Peak_11463	CRD_189	Distal_Intergenic
chr1	110522609	110522859	Peak_11464	CRD_189	Intron
chr1	110523914	110525024	Peak_11465	CRD_189	Intron
chr1	110525802	110526574	Peak_11466	CRD_189	Intron
chr1	110535920	110536376	Peak_11467	CRD_189	Intron
chr1	110536928	110537286	Peak_11468	CRD_189	Intron
chr1	110537596	110538448	Peak_11469	CRD_189	Exon
chr1	110538874	110539298	Peak_11470	CRD_189	Exon
chr1	110615747	110616144	Peak_11482	CRD_189	Intron
chr1	110619100	110620370	Peak_11483	CRD_189	Intron
chr1	110620608	110621185	Peak_11484	CRD_189	Intron
chr1	110630621	110631280	Peak_11485	CRD_189	Promoter
chr1	110634409	110635189	Peak_11486	CRD_189	Promoter
chr1	110637356	110638502	Peak_11487	CRD_189	Distal_Intergenic
chr1	110638615	110638943	Peak_11488	CRD_189	Distal_Intergenic
chr1	110640025	110640479	Peak_11489	CRD_189	Distal_Intergenic
chr1	110643910	110644283	Peak_11490	CRD_189	Distal_Intergenic
chr1	110650638	110650856	Peak_11491	CRD_189	Exon
chr1	110652978	110653484	Peak_11492	CRD_189	Exon
chr1	110653928	110654131	Peak_11493	CRD_189	Promoter
chr1	110654529	110654735	Peak_11494	CRD_189	Promoter
chr1	109773630	109774023	Peak_11352	CRD_189	Intron
chr1	109776842	109777897	Peak_11353	CRD_189	Distal_Intergenic
chr1	109793585	109795151	Peak_11354	CRD_189	Distal_Intergenic
chr1	109802769	109803588	Peak_11355	CRD_189	Distal_Intergenic
chr1	109814291	109814509	Peak_11356	CRD_189	Distal_Intergenic
chr1	109814634	109814853	Peak_11357	CRD_189	Distal_Intergenic
chr1	109825835	109826229	Peak_11358	CRD_189	Promoter
chr1	109850254	109850538	Peak_11359	CRD_189	Intron
chr1	109864560	109865909	Peak_11360	CRD_189	Intron
chr1	109871914	109872962	Peak_11361	CRD_189	Distal_Intergenic
chr1	109881006	109881351	Peak_11362	CRD_189	Exon
chr1	109889760	109891792	Peak_11363	CRD_189	Distal_Intergenic
chr1	109896850	109897121	Peak_11364	CRD_189	Promoter
chr1	109909642	109909889	Peak_11365	CRD_189	Promoter
chr1	109910535	109910764	Peak_11366	CRD_189	Promoter
chr1	109912251	109912514	Peak_11367	CRD_189	Promoter
chr1	109983943	109984957	Peak_11368	CRD_189	Promoter
chr1	109993938	109994405	Peak_11369	CRD_189	Intron
chr1	109995616	109995895	Peak_11370	CRD_189	Intron
chr1	110003771	110004510	Peak_11371	CRD_189	Promoter
chr1	110190325	110190619	Peak_11416	CRD_189	Promoter
chr1	110196933	110197256	Peak_11417	CRD_189	Intron
chr1	110200269	110201511	Peak_11418	CRD_189	Exon
chr1	110202826	110203303	Peak_11419	CRD_189	Distal_Intergenic
chr1	110207802	110208070	Peak_11420	CRD_189	Promoter
chr1	110209326	110210318	Peak_11421	CRD_189	Promoter
chr1	110212257	110213016	Peak_11422	CRD_189	Promoter
chr1	110213307	110213530	Peak_11423	CRD_189	Promoter
chr1	110214662	110215349	Peak_11424	CRD_189	Promoter
chr1	110217865	110218140	Peak_11425	CRD_189	Promoter
chr1	110221576	110221780	Peak_11426	CRD_189	Promoter
chr1	110221838	110222229	Peak_11427	CRD_189	Promoter
chr1	110227647	110228234	Peak_11428	CRD_189	Intron
chr1	110228954	110230084	Peak_11429	CRD_189	Exon
chr1	110230243	110231034	Peak_11430	CRD_189	Intron
chr1	110236283	110236492	Peak_11431	CRD_189	Exon
chr1	110236611	110238147	Peak_11432	CRD_189	Exon
chr1	110249351	110249626	Peak_11433	CRD_189	Intron
chr1	110254638	110256199	Peak_11434	CRD_189	Promoter
chr1	110269308	110269611	Peak_11435	CRD_189	Promoter
chr1	110269710	110270272	Peak_11436	CRD_189	Promoter
chr1	110022466	110023092	Peak_11374	CRD_189	Exon
chr1	110029595	110029905	Peak_11375	CRD_189	Promoter
chr1	110034054	110035647	Peak_11376	CRD_189	Promoter
chr1	110040555	110040914	Peak_11377	CRD_189	Promoter
chr1	110045430	110045886	Peak_11378	CRD_189	Promoter
chr1	110053513	110053715	Peak_11379	CRD_189	Exon
chr1	110053833	110054157	Peak_11380	CRD_189	Exon
chr1	110056394	110056609	Peak_11381	CRD_189	Promoter
chr1	110056793	110057082	Peak_11382	CRD_189	Promoter
chr1	110058189	110058427	Peak_11383	CRD_189	Promoter
chr1	110058604	110058860	Peak_11384	CRD_189	Promoter
chr1	110080019	110080367	Peak_11385	CRD_189	Promoter
chr1	110087912	110088589	Peak_11386	CRD_189	Intron
chr1	110091731	110091964	Peak_11387	CRD_189	Intron
chr1	110106134	110106499	Peak_11388	CRD_189	Intron
chr1	110111053	110111329	Peak_11389	CRD_189	Promoter
chr1	110116491	110116733	Peak_11390	CRD_189	Distal_Intergenic
chr1	110118886	110119196	Peak_11391	CRD_189	Distal_Intergenic
chr1	110663264	110663833	Peak_11495	CRD_189	Distal_Intergenic
chr1	110668514	110668968	Peak_11496	CRD_189	Distal_Intergenic
chr1	110671971	110672469	Peak_11497	CRD_189	Promoter
chr1	110672789	110673741	Peak_11498	CRD_189	Promoter
chr1	110674248	110674484	Peak_11499	CRD_189	Promoter
chr1	110675490	110675821	Peak_11500	CRD_189	Promoter
chr1	110682919	110683256	Peak_11501	CRD_189	Distal_Intergenic
chr1	110692347	110693840	Peak_11502	CRD_189	Distal_Intergenic
chr1	110701966	110703040	Peak_11503	CRD_189	Distal_Intergenic
chr1	110007211	110007417	Peak_11372	CRD_189	Intron
chr1	110011620	110011955	Peak_11373	CRD_189	Intron
chr1	110789708	110790050	Peak_11523	CRD_190	Distal_Intergenic
chr1	110814740	110815492	Peak_11524	CRD_190	Distal_Intergenic
chr1	110819401	110820635	Peak_11525	CRD_190	Distal_Intergenic
chr1	110822913	110823112	Peak_11526	CRD_190	Distal_Intergenic
chr1	110858089	110858523	Peak_11527	CRD_190	Distal_Intergenic
chr1	110858652	110860014	Peak_11528	CRD_190	Distal_Intergenic
chr1	110860966	110861475	Peak_11529	CRD_190	Distal_Intergenic
chr1	110873223	110874023	Peak_11530	CRD_190	Promoter
chr1	110899183	110899390	Peak_11531	CRD_190	Promoter
chr1	110918186	110918459	Peak_11532	CRD_190	Distal_Intergenic
chr1	111120340	111120542	Peak_11535	CRD_190	Promoter
chr1	111139277	111140888	Peak_11536	CRD_190	Promoter
chr1	111161809	111163111	Peak_11537	CRD_190	Intron
chr1	111173894	111174582	Peak_11538	CRD_190	Promoter
chr1	111207393	111207623	Peak_11539	CRD_190	Promoter
chr1	111219466	111220306	Peak_11540	CRD_190	Intron
chr1	111222898	111223203	Peak_11541	CRD_190	Intron
chr1	111231663	111231862	Peak_11542	CRD_190	Promoter
chr1	111240957	111241163	Peak_11543	CRD_190	Promoter
chr1	111259011	111259252	Peak_11544	CRD_190	Distal_Intergenic
chr1	111306326	111306526	Peak_11545	CRD_190	Intron
chr1	110733972	110734803	Peak_11507	CRD_190	Distal_Intergenic
chr1	110735851	110736050	Peak_11508	CRD_190	Distal_Intergenic
chr1	110749786	110751058	Peak_11509	CRD_190	Distal_Intergenic
chr1	110753095	110753647	Peak_11510	CRD_190	Distal_Intergenic
chr1	110753800	110754260	Peak_11511	CRD_190	Distal_Intergenic
chr1	110760340	110760657	Peak_11512	CRD_190	Distal_Intergenic
chr1	110764572	110764941	Peak_11513	CRD_190	Promoter
chr1	110766086	110766399	Peak_11514	CRD_190	Promoter
chr1	110774029	110774897	Peak_11515	CRD_190	Distal_Intergenic
chr1	110776309	110776959	Peak_11516	CRD_190	Distal_Intergenic
chr1	110777047	110777576	Peak_11517	CRD_190	Distal_Intergenic
chr1	110777700	110777948	Peak_11518	CRD_190	Distal_Intergenic
chr1	110778041	110778346	Peak_11519	CRD_190	Distal_Intergenic
chr1	110778921	110779223	Peak_11520	CRD_190	Distal_Intergenic
chr1	110780888	110781240	Peak_11521	CRD_190	Distal_Intergenic
chr1	110783211	110783658	Peak_11522	CRD_190	Distal_Intergenic
chr1	110963216	110964474	Peak_11533	CRD_190	Promoter
chr1	111045311	111045757	Peak_11534	CRD_190	Distal_Intergenic
chr1	111657146	111657486	Peak_11572	CRD_191	Intron
chr1	111658509	111658974	Peak_11573	CRD_191	Intron
chr1	111660765	111661207	Peak_11574	CRD_191	Intron
chr1	111664771	111664970	Peak_11575	CRD_191	Intron
chr1	111665486	111665876	Peak_11576	CRD_191	Intron
chr1	111666761	111667018	Peak_11577	CRD_191	Intron
chr1	111690183	111690718	Peak_11578	CRD_191	Intron
chr1	111695787	111696309	Peak_11579	CRD_191	Intron
chr1	111696426	111696625	Peak_11580	CRD_191	Intron
chr1	111710065	111710269	Peak_11581	CRD_191	Intron
chr1	111714891	111715224	Peak_11582	CRD_191	Exon
chr1	111346124	111347693	Peak_11549	CRD_191	Promoter
chr1	111369109	111369592	Peak_11550	CRD_191	Promoter
chr1	111369718	111370039	Peak_11551	CRD_191	Promoter
chr1	111399895	111400194	Peak_11552	CRD_191	Distal_Intergenic
chr1	111400278	111400522	Peak_11553	CRD_191	Distal_Intergenic
chr1	111406298	111406736	Peak_11554	CRD_191	Distal_Intergenic
chr1	111436235	111437541	Peak_11555	CRD_191	Promoter
chr1	111441594	111441908	Peak_11556	CRD_191	Promoter
chr1	111448421	111449933	Peak_11557	CRD_191	Promoter
chr1	111459969	111460173	Peak_11558	CRD_191	Intron
chr1	111463106	111463319	Peak_11559	CRD_191	Distal_Intergenic
chr1	111467053	111467332	Peak_11560	CRD_191	Distal_Intergenic
chr1	111474176	111474375	Peak_11561	CRD_191	Promoter
chr1	111481636	111481969	Peak_11562	CRD_191	Exon
chr1	111507850	111508924	Peak_11563	CRD_191	Intron
chr1	111511009	111511256	Peak_11564	CRD_191	Intron
chr1	111515732	111516121	Peak_11565	CRD_191	Intron
chr1	111516201	111517160	Peak_11566	CRD_191	Intron
chr1	111559790	111560036	Peak_11567	CRD_191	Intron
chr1	111571925	111572408	Peak_11568	CRD_191	Intron
chr1	111592427	111593395	Peak_11569	CRD_191	Intron
chr1	111597370	111598262	Peak_11570	CRD_191	Intron
chr1	111618794	111620643	Peak_11571	CRD_191	Promoter
chr1	111730186	111731149	Peak_11586	CRD_192	Intron
chr1	111736863	111737632	Peak_11587	CRD_192	Promoter
chr1	111737881	111738742	Peak_11588	CRD_192	Promoter
chr1	111739239	111740476	Peak_11589	CRD_192	Promoter
chr1	111990185	111990801	Peak_11651	CRD_192	Promoter
chr1	111990970	111991803	Peak_11652	CRD_192	Promoter
chr1	111991871	111992991	Peak_11653	CRD_192	Promoter
chr1	112001248	112002874	Peak_11654	CRD_192	Distal_Intergenic
chr1	112004050	112004452	Peak_11655	CRD_192	Distal_Intergenic
chr1	111745931	111746565	Peak_11590	CRD_192	Promoter
chr1	111747743	111748595	Peak_11591	CRD_192	Promoter
chr1	111750444	111750713	Peak_11592	CRD_192	Promoter
chr1	111750830	111751570	Peak_11593	CRD_192	Intron
chr1	111754861	111756291	Peak_11594	CRD_192	Promoter
chr1	111762189	111762416	Peak_11595	CRD_192	Promoter
chr1	111766073	111766447	Peak_11596	CRD_192	Exon
chr1	111769579	111769864	Peak_11597	CRD_192	Exon
chr1	111776418	111776827	Peak_11598	CRD_192	Intron
chr1	111789026	111790228	Peak_11599	CRD_192	Intron
chr1	111800924	111801775	Peak_11600	CRD_192	Intron
chr1	111802092	111802509	Peak_11601	CRD_192	Intron
chr1	111803259	111803458	Peak_11602	CRD_192	Intron
chr1	111813794	111814916	Peak_11603	CRD_192	Intron
chr1	111817661	111817937	Peak_11604	CRD_192	Intron
chr1	111818019	111818229	Peak_11605	CRD_192	Intron
chr1	111819729	111820071	Peak_11606	CRD_192	Intron
chr1	111828012	111828307	Peak_11607	CRD_192	Intron
chr1	111832522	111833423	Peak_11608	CRD_192	Intron
chr1	111837501	111837800	Peak_11609	CRD_192	Intron
chr1	111842565	111842819	Peak_11610	CRD_192	Intron
chr1	111842888	111843099	Peak_11611	CRD_192	Intron
chr1	111846097	111846519	Peak_11612	CRD_192	Intron
chr1	111848820	111849278	Peak_11613	CRD_192	Intron
chr1	111849452	111850341	Peak_11614	CRD_192	Intron
chr1	111851582	111851946	Peak_11615	CRD_192	Intron
chr1	111852298	111852723	Peak_11616	CRD_192	Intron
chr1	111856726	111857746	Peak_11617	CRD_192	Promoter
chr1	111863878	111864246	Peak_11618	CRD_192	Intron
chr1	111865677	111865955	Peak_11619	CRD_192	Intron
chr1	111873236	111873444	Peak_11620	CRD_192	Intron
chr1	111873527	111873777	Peak_11621	CRD_192	Intron
chr1	111875518	111876104	Peak_11622	CRD_192	Intron
chr1	111880687	111881582	Peak_11623	CRD_192	Intron
chr1	111882529	111882897	Peak_11624	CRD_192	Intron
chr1	111883237	111883533	Peak_11625	CRD_192	Intron
chr1	111884853	111885395	Peak_11626	CRD_192	Intron
chr1	111894052	111894763	Peak_11627	CRD_192	Intron
chr1	111895409	111896392	Peak_11628	CRD_192	Intron
chr1	111903060	111903586	Peak_11629	CRD_192	Intron
chr1	111903712	111903911	Peak_11630	CRD_192	Intron
chr1	111904396	111905560	Peak_11631	CRD_192	Intron
chr1	111911205	111911417	Peak_11632	CRD_192	Promoter
chr1	111911947	111912146	Peak_11633	CRD_192	Promoter
chr1	111918306	111918582	Peak_11634	CRD_192	Intron
chr1	111918750	111918956	Peak_11635	CRD_192	Intron
chr1	111919700	111921467	Peak_11636	CRD_192	Intron
chr1	111921533	111921768	Peak_11637	CRD_192	Intron
chr1	111926564	111927319	Peak_11638	CRD_192	Intron
chr1	111947920	111949296	Peak_11639	CRD_192	Intron
chr1	111956573	111956800	Peak_11640	CRD_192	Intron
chr1	111958668	111959299	Peak_11641	CRD_192	Intron
chr1	111961091	111961727	Peak_11642	CRD_192	Intron
chr1	111961791	111962155	Peak_11643	CRD_192	Intron
chr1	111967272	111968914	Peak_11644	CRD_192	Intron
chr1	111974324	111974577	Peak_11645	CRD_192	Intron
chr1	111974940	111975285	Peak_11646	CRD_192	Intron
chr1	111976440	111976961	Peak_11647	CRD_192	Intron
chr1	111977500	111977709	Peak_11648	CRD_192	Intron
chr1	111978170	111978374	Peak_11649	CRD_192	Intron
chr1	111983520	111984310	Peak_11650	CRD_192	Promoter
chr1	112026427	112026630	Peak_11656	CRD_192	Distal_Intergenic
chr1	112027961	112028160	Peak_11657	CRD_192	Distal_Intergenic
chr1	112030091	112030446	Peak_11658	CRD_192	Distal_Intergenic
chr1	112031720	112031964	Peak_11659	CRD_192	Distal_Intergenic
chr1	112033804	112034031	Peak_11660	CRD_192	Distal_Intergenic
chr1	112055445	112055953	Peak_11661	CRD_192	Distal_Intergenic
chr1	112056014	112056905	Peak_11662	CRD_192	Distal_Intergenic
chr1	112086263	112086463	Peak_11663	CRD_192	Distal_Intergenic
chr1	112094465	112094967	Peak_11664	CRD_192	Distal_Intergenic
chr1	112103934	112104401	Peak_11665	CRD_192	Distal_Intergenic
chr1	112104841	112105045	Peak_11666	CRD_192	Distal_Intergenic
chr1	112144691	112145322	Peak_11667	CRD_192	Distal_Intergenic
chr1	112196625	112197047	Peak_11671	CRD_193	Intron
chr1	112197167	112197409	Peak_11672	CRD_193	Intron
chr1	112197547	112198794	Peak_11673	CRD_193	Intron
chr1	112230054	112230763	Peak_11674	CRD_193	Intron
chr1	112230834	112231283	Peak_11675	CRD_193	Intron
chr1	112231922	112232121	Peak_11676	CRD_193	Intron
chr1	112232926	112233189	Peak_11677	CRD_193	Intron
chr1	112358785	112359164	Peak_11693	CRD_194	Promoter
chr1	112369433	112370217	Peak_11694	CRD_194	Promoter
chr1	112390632	112391217	Peak_11695	CRD_194	Distal_Intergenic
chr1	112394078	112394724	Peak_11696	CRD_194	Promoter
chr1	112395870	112396560	Peak_11697	CRD_194	Promoter
chr1	112396669	112396962	Peak_11698	CRD_194	Promoter
chr1	112417170	112417729	Peak_11699	CRD_194	Promoter
chr1	112418129	112418498	Peak_11700	CRD_194	Intron
chr1	112423347	112423745	Peak_11701	CRD_194	Intron
chr1	112438175	112438449	Peak_11702	CRD_194	Intron
chr1	112448020	112448409	Peak_11703	CRD_194	Intron
chr1	112264483	112264714	Peak_11680	CRD_194	Intron
chr1	112271308	112272889	Peak_11681	CRD_194	Intron
chr1	112280908	112281591	Peak_11682	CRD_194	Intron
chr1	112298648	112298879	Peak_11683	CRD_194	Intron
chr1	112317009	112317937	Peak_11684	CRD_194	Intron
chr1	112318729	112318949	Peak_11685	CRD_194	Intron
chr1	112319093	112319400	Peak_11686	CRD_194	Intron
chr1	112319462	112319717	Peak_11687	CRD_194	Intron
chr1	112324964	112326122	Peak_11688	CRD_194	Intron
chr1	112335221	112335779	Peak_11689	CRD_194	Intron
chr1	112336606	112337628	Peak_11690	CRD_194	Intron
chr1	112342621	112342902	Peak_11691	CRD_194	Intron
chr1	112344314	112344727	Peak_11692	CRD_194	Intron
chr1	112879500	112879845	Peak_11740	CRD_195	Distal_Intergenic
chr1	112880772	112881325	Peak_11741	CRD_195	Distal_Intergenic
chr1	112881473	112882161	Peak_11742	CRD_195	Distal_Intergenic
chr1	112882347	112882721	Peak_11743	CRD_195	Distal_Intergenic
chr1	112905347	112905767	Peak_11744	CRD_195	Distal_Intergenic
chr1	112925102	112925368	Peak_11745	CRD_195	Promoter
chr1	112978518	112979147	Peak_11754	CRD_196	Intron
chr1	112982754	112983858	Peak_11755	CRD_196	Intron
chr1	112998068	112998315	Peak_11756	CRD_196	Intron
chr1	112998411	112999372	Peak_11757	CRD_196	Exon
chr1	113265900	113266713	Peak_11782	CRD_197	Distal_Intergenic
chr1	113266789	113267197	Peak_11783	CRD_197	Distal_Intergenic
chr1	113268191	113268497	Peak_11784	CRD_197	Distal_Intergenic
chr1	113283866	113284315	Peak_11786	CRD_197	Distal_Intergenic
chr1	113286784	113287120	Peak_11787	CRD_197	Distal_Intergenic
chr1	113291386	113292436	Peak_11788	CRD_197	Distal_Intergenic
chr1	113296164	113297116	Peak_11789	CRD_197	Distal_Intergenic
chr1	113298842	113299538	Peak_11790	CRD_197	Distal_Intergenic
chr1	113303411	113303687	Peak_11791	CRD_197	Distal_Intergenic
chr1	113332964	113333805	Peak_11792	CRD_197	Distal_Intergenic
chr1	113357558	113357884	Peak_11793	CRD_197	Distal_Intergenic
chr1	113388656	113389033	Peak_11794	CRD_197	Promoter
chr1	113389439	113390650	Peak_11795	CRD_197	Promoter
chr1	113391402	113392268	Peak_11796	CRD_197	Promoter
chr1	113396627	113397042	Peak_11797	CRD_198	Intron
chr1	113402455	113403432	Peak_11798	CRD_198	Intron
chr1	113405495	113405965	Peak_11799	CRD_198	Intron
chr1	113410802	113411054	Peak_11800	CRD_198	Intron
chr1	113415236	113415822	Peak_11801	CRD_198	Intron
chr1	113434528	113434731	Peak_11802	CRD_198	Intron
chr1	114112955	114113404	Peak_11876	CRD_199	Intron
chr1	114118612	114118935	Peak_11877	CRD_199	Intron
chr1	114122844	114123535	Peak_11878	CRD_199	Intron
chr1	114126636	114127000	Peak_11879	CRD_199	Intron
chr1	114143000	114143426	Peak_11880	CRD_199	Intron
chr1	114151558	114151903	Peak_11883	CRD_200	Promoter
chr1	114154019	114155048	Peak_11884	CRD_200	Promoter
chr1	114174003	114174203	Peak_11885	CRD_200	Distal_Intergenic
chr1	114174730	114174941	Peak_11886	CRD_200	Distal_Intergenic
chr1	114177034	114177242	Peak_11889	CRD_201	Distal_Intergenic
chr1	114191863	114192285	Peak_11890	CRD_201	Distal_Intergenic
chr1	114207652	114208332	Peak_11891	CRD_201	Intron
chr1	114209651	114210494	Peak_11892	CRD_201	Intron
chr1	114215121	114216059	Peak_11893	CRD_201	Intron
chr1	114218741	114219825	Peak_11894	CRD_201	Intron
chr1	114224206	114224908	Peak_11895	CRD_201	Intron
chr1	114389773	114390361	Peak_11915	CRD_202	Exon
chr1	114420930	114421339	Peak_11916	CRD_202	Intron
chr1	114428181	114428629	Peak_11917	CRD_202	Intron
chr1	114430104	114430565	Peak_11918	CRD_202	Intron
chr1	114449115	114449486	Peak_11919	CRD_203	Intron
chr1	114454699	114454898	Peak_11920	CRD_203	Intron
chr1	114455074	114455454	Peak_11921	CRD_203	Intron
chr1	114457192	114457393	Peak_11922	CRD_203	Promoter
chr1	114463448	114463652	Peak_11923	CRD_203	Promoter
chr1	114847268	114848149	Peak_11964	CRD_204	Exon
chr1	114848479	114848685	Peak_11965	CRD_204	Exon
chr1	114858796	114858999	Peak_11966	CRD_204	Promoter
chr1	114860920	114861223	Peak_11967	CRD_204	Promoter
chr1	114867375	114867675	Peak_11968	CRD_205	Intron
chr1	114914129	114914328	Peak_11969	CRD_205	Intron
chr1	114938525	114938725	Peak_11970	CRD_205	Intron
chr1	114979254	114979705	Peak_11971	CRD_205	Promoter
chr1	114992270	114992470	Peak_11972	CRD_205	Intron
chr1	114997183	114997382	Peak_11973	CRD_205	Distal_Intergenic
chr1	115000089	115000344	Peak_11974	CRD_205	Distal_Intergenic
chr1	115032475	115032963	Peak_11975	CRD_205	Promoter
chr1	115048830	115049029	Peak_11976	CRD_205	Exon
chr1	115052550	115052843	Peak_11977	CRD_205	Intron
chr1	115056298	115056825	Peak_11978	CRD_205	Promoter
chr1	115060010	115060267	Peak_11979	CRD_205	Promoter
chr1	115064637	115064856	Peak_11980	CRD_205	Intron
chr1	115208545	115208753	Peak_12004	CRD_206	Distal_Intergenic
chr1	115215445	115215656	Peak_12005	CRD_206	Distal_Intergenic
chr1	115218902	115219169	Peak_12006	CRD_206	Distal_Intergenic
chr1	115237407	115237768	Peak_12007	CRD_206	Distal_Intergenic
chr1	115244635	115244854	Peak_12008	CRD_206	Distal_Intergenic
chr1	115251859	115252199	Peak_12009	CRD_206	Distal_Intergenic
chr1	115320649	115320848	Peak_12021	CRD_206	Intron
chr1	115329472	115329802	Peak_12022	CRD_206	Intron
chr1	115329854	115330947	Peak_12023	CRD_206	Intron
chr1	115332151	115332404	Peak_12024	CRD_206	Intron
chr1	115332463	115333017	Peak_12025	CRD_206	Intron
chr1	115069219	115069426	Peak_11983	CRD_206	Intron
chr1	115071659	115072003	Peak_11984	CRD_206	Intron
chr1	115073502	115073885	Peak_11985	CRD_206	Intron
chr1	115080485	115080692	Peak_11986	CRD_206	Intron
chr1	115082884	115083292	Peak_11987	CRD_206	Intron
chr1	115083543	115083822	Peak_11988	CRD_206	Intron
chr1	115085237	115085486	Peak_11989	CRD_206	Intron
chr1	115088105	115088719	Peak_11990	CRD_206	Promoter
chr1	115089968	115090681	Peak_11991	CRD_206	Promoter
chr1	115092852	115093051	Peak_11992	CRD_206	Distal_Intergenic
chr1	115099272	115099806	Peak_11993	CRD_206	Promoter
chr1	115107390	115108543	Peak_11994	CRD_206	Distal_Intergenic
chr1	115112818	115114458	Peak_11995	CRD_206	Distal_Intergenic
chr1	115127751	115127980	Peak_11996	CRD_206	Distal_Intergenic
chr1	115138914	115139429	Peak_11997	CRD_206	Distal_Intergenic
chr1	115165849	115166260	Peak_11998	CRD_206	Distal_Intergenic
chr1	115176754	115177032	Peak_11999	CRD_206	Distal_Intergenic
chr1	115184782	115185163	Peak_12000	CRD_206	Distal_Intergenic
chr1	115189809	115191222	Peak_12001	CRD_206	Distal_Intergenic
chr1	115193132	115193677	Peak_12002	CRD_206	Distal_Intergenic
chr1	115196349	115196635	Peak_12003	CRD_206	Distal_Intergenic
chr1	115282556	115283310	Peak_12012	CRD_206	Promoter
chr1	115288566	115289085	Peak_12013	CRD_206	Intron
chr1	115291120	115291355	Peak_12014	CRD_206	Intron
chr1	115300429	115300684	Peak_12015	CRD_206	Intron
chr1	115301411	115302202	Peak_12016	CRD_206	Intron
chr1	115305753	115305988	Peak_12017	CRD_206	Intron
chr1	115310980	115311936	Peak_12018	CRD_206	Intron
chr1	115313043	115313344	Peak_12019	CRD_206	Intron
chr1	115316836	115317404	Peak_12020	CRD_206	Intron
chr1	115337733	115337935	Peak_12026	CRD_206	Promoter
chr1	115338132	115338438	Peak_12027	CRD_206	Promoter
chr1	115065014	115065218	Peak_11981	CRD_206	Intron
chr1	115066924	115068172	Peak_11982	CRD_206	Intron
chr1	115261003	115262033	Peak_12010	CRD_206	Distal_Intergenic
chr1	115262127	115262597	Peak_12011	CRD_206	Distal_Intergenic
chr1	115717525	115717951	Peak_12098	CRD_207	Exon
chr1	115718936	115719731	Peak_12099	CRD_207	Intron
chr1	115725628	115725831	Peak_12100	CRD_207	Intron
chr1	115727894	115728160	Peak_12101	CRD_207	Intron
chr1	115347379	115348284	Peak_12030	CRD_207	Intron
chr1	115349619	115349838	Peak_12031	CRD_207	Intron
chr1	115354756	115355668	Peak_12032	CRD_207	Intron
chr1	115355739	115355988	Peak_12033	CRD_207	Intron
chr1	115364005	115365168	Peak_12034	CRD_207	Intron
chr1	115366650	115366929	Peak_12035	CRD_207	Exon
chr1	115367070	115367315	Peak_12036	CRD_207	Exon
chr1	115378219	115378592	Peak_12037	CRD_207	Distal_Intergenic
chr1	115380743	115381359	Peak_12038	CRD_207	Distal_Intergenic
chr1	115381420	115381925	Peak_12039	CRD_207	Distal_Intergenic
chr1	115382658	115382899	Peak_12040	CRD_207	Distal_Intergenic
chr1	115382956	115383179	Peak_12041	CRD_207	Distal_Intergenic
chr1	115393374	115394046	Peak_12042	CRD_207	Distal_Intergenic
chr1	115397435	115397643	Peak_12043	CRD_207	Distal_Intergenic
chr1	115398033	115398312	Peak_12044	CRD_207	Distal_Intergenic
chr1	115402169	115402460	Peak_12045	CRD_207	Distal_Intergenic
chr1	115420484	115421248	Peak_12046	CRD_207	Distal_Intergenic
chr1	115421455	115421725	Peak_12047	CRD_207	Distal_Intergenic
chr1	115434096	115434392	Peak_12048	CRD_207	Distal_Intergenic
chr1	115436792	115437553	Peak_12049	CRD_207	Distal_Intergenic
chr1	115437835	115438422	Peak_12050	CRD_207	Distal_Intergenic
chr1	115446435	115446821	Peak_12051	CRD_207	Distal_Intergenic
chr1	115453586	115454044	Peak_12052	CRD_207	Distal_Intergenic
chr1	115454825	115455210	Peak_12053	CRD_207	Distal_Intergenic
chr1	115455258	115455482	Peak_12054	CRD_207	Distal_Intergenic
chr1	115461344	115461852	Peak_12055	CRD_207	Distal_Intergenic
chr1	115467991	115468228	Peak_12056	CRD_207	Distal_Intergenic
chr1	115468624	115468949	Peak_12057	CRD_207	Promoter
chr1	115469728	115470045	Peak_12058	CRD_207	Promoter
chr1	115474122	115474361	Peak_12059	CRD_207	Promoter
chr1	115479254	115479902	Peak_12060	CRD_207	Promoter
chr1	115490721	115491879	Peak_12061	CRD_207	Distal_Intergenic
chr1	115499176	115499589	Peak_12062	CRD_207	Distal_Intergenic
chr1	115500955	115501247	Peak_12063	CRD_207	Distal_Intergenic
chr1	115505034	115505387	Peak_12064	CRD_207	Distal_Intergenic
chr1	115506976	115507496	Peak_12065	CRD_207	Distal_Intergenic
chr1	115507623	115508425	Peak_12066	CRD_207	Distal_Intergenic
chr1	115515709	115516483	Peak_12067	CRD_207	Distal_Intergenic
chr1	115517099	115517303	Peak_12068	CRD_207	Distal_Intergenic
chr1	115518788	115519287	Peak_12069	CRD_207	Distal_Intergenic
chr1	115533100	115533303	Peak_12070	CRD_207	Distal_Intergenic
chr1	115537378	115537585	Peak_12071	CRD_207	Distal_Intergenic
chr1	115546209	115546524	Peak_12072	CRD_207	Distal_Intergenic
chr1	115555270	115555773	Peak_12073	CRD_207	Promoter
chr1	115565489	115565702	Peak_12074	CRD_207	Promoter
chr1	115574876	115575120	Peak_12075	CRD_207	Promoter
chr1	115595475	115596342	Peak_12076	CRD_207	Distal_Intergenic
chr1	115598597	115599122	Peak_12077	CRD_207	Distal_Intergenic
chr1	115608180	115608568	Peak_12078	CRD_207	Promoter
chr1	115611214	115611761	Peak_12079	CRD_207	Distal_Intergenic
chr1	115640812	115642069	Peak_12080	CRD_207	Promoter
chr1	115642417	115643151	Peak_12081	CRD_207	Promoter
chr1	115650082	115650402	Peak_12082	CRD_207	Promoter
chr1	115654367	115654567	Peak_12083	CRD_207	Promoter
chr1	115655106	115655456	Peak_12084	CRD_207	Intron
chr1	115660226	115660981	Peak_12085	CRD_207	Intron
chr1	115665795	115666070	Peak_12086	CRD_207	Intron
chr1	115666246	115666578	Peak_12087	CRD_207	Intron
chr1	115666650	115667183	Peak_12088	CRD_207	Intron
chr1	115669093	115669336	Peak_12089	CRD_207	Promoter
chr1	115676633	115677084	Peak_12090	CRD_207	Intron
chr1	115678968	115679358	Peak_12091	CRD_207	Intron
chr1	115680747	115681001	Peak_12092	CRD_207	Intron
chr1	115693246	115693842	Peak_12093	CRD_207	Exon
chr1	115694366	115694574	Peak_12094	CRD_207	Exon
chr1	115699866	115700350	Peak_12095	CRD_207	Exon
chr1	115706364	115706594	Peak_12096	CRD_207	Intron
chr1	115706710	115707090	Peak_12097	CRD_207	Intron
chr1	116103132	116103439	Peak_12161	CRD_208	Distal_Intergenic
chr1	116106449	116107000	Peak_12162	CRD_208	Distal_Intergenic
chr1	116125533	116126205	Peak_12163	CRD_208	Promoter
chr1	116138660	116139747	Peak_12164	CRD_208	Distal_Intergenic
chr1	115744227	115745396	Peak_12104	CRD_208	Exon
chr1	115745468	115745732	Peak_12105	CRD_208	Intron
chr1	115748474	115748895	Peak_12106	CRD_208	Intron
chr1	115757706	115758179	Peak_12107	CRD_208	Intron
chr1	115771656	115772415	Peak_12108	CRD_208	Promoter
chr1	115798591	115798799	Peak_12109	CRD_208	Distal_Intergenic
chr1	115802225	115802771	Peak_12110	CRD_208	Distal_Intergenic
chr1	115807789	115808093	Peak_12111	CRD_208	Distal_Intergenic
chr1	115810452	115811918	Peak_12112	CRD_208	Distal_Intergenic
chr1	115822245	115822499	Peak_12113	CRD_208	Distal_Intergenic
chr1	115829070	115829760	Peak_12114	CRD_208	Distal_Intergenic
chr1	115829919	115830168	Peak_12115	CRD_208	Distal_Intergenic
chr1	115835359	115835637	Peak_12116	CRD_208	Exon
chr1	115846834	115847301	Peak_12117	CRD_208	Promoter
chr1	115847679	115848098	Peak_12118	CRD_208	Distal_Intergenic
chr1	115870365	115870767	Peak_12119	CRD_208	Distal_Intergenic
chr1	115882773	115883106	Peak_12120	CRD_208	Distal_Intergenic
chr1	115883394	115883664	Peak_12121	CRD_208	Distal_Intergenic
chr1	115885143	115885363	Peak_12122	CRD_208	Distal_Intergenic
chr1	115888712	115888970	Peak_12123	CRD_208	Distal_Intergenic
chr1	115894361	115894913	Peak_12124	CRD_208	Distal_Intergenic
chr1	115900206	115900427	Peak_12125	CRD_208	Distal_Intergenic
chr1	115900484	115900820	Peak_12126	CRD_208	Distal_Intergenic
chr1	115902839	115903059	Peak_12127	CRD_208	Distal_Intergenic
chr1	115908632	115908909	Peak_12128	CRD_208	Distal_Intergenic
chr1	115908962	115909464	Peak_12129	CRD_208	Distal_Intergenic
chr1	115915707	115916030	Peak_12130	CRD_208	Promoter
chr1	115920484	115921178	Peak_12131	CRD_208	Promoter
chr1	115922471	115922684	Peak_12132	CRD_208	Exon
chr1	115922864	115923077	Peak_12133	CRD_208	Intron
chr1	115923910	115924110	Peak_12134	CRD_208	Intron
chr1	115929711	115930203	Peak_12135	CRD_208	Intron
chr1	115944885	115945254	Peak_12136	CRD_208	Distal_Intergenic
chr1	115945642	115945902	Peak_12137	CRD_208	Distal_Intergenic
chr1	115946093	115946374	Peak_12138	CRD_208	Distal_Intergenic
chr1	115949308	115949511	Peak_12139	CRD_208	Distal_Intergenic
chr1	115975902	115977888	Peak_12140	CRD_208	Promoter
chr1	115988106	115988583	Peak_12141	CRD_208	Intron
chr1	115988824	115989379	Peak_12142	CRD_208	Intron
chr1	115991885	115992344	Peak_12143	CRD_208	Exon
chr1	115996454	115996751	Peak_12144	CRD_208	Intron
chr1	116013652	116014248	Peak_12145	CRD_208	Exon
chr1	116020755	116021227	Peak_12146	CRD_208	Exon
chr1	116026615	116027041	Peak_12147	CRD_208	Exon
chr1	116028254	116028458	Peak_12148	CRD_208	Intron
chr1	116033360	116033615	Peak_12149	CRD_208	Promoter
chr1	116037214	116037640	Peak_12150	CRD_208	Exon
chr1	116037922	116038170	Peak_12151	CRD_208	Intron
chr1	116060303	116060642	Peak_12152	CRD_208	Intron
chr1	116060789	116061594	Peak_12153	CRD_208	Intron
chr1	116062322	116062976	Peak_12154	CRD_208	Exon
chr1	116063032	116063237	Peak_12155	CRD_208	Intron
chr1	116067705	116067904	Peak_12156	CRD_208	Exon
chr1	116069267	116069476	Peak_12157	CRD_208	Exon
chr1	116072019	116072395	Peak_12158	CRD_208	Distal_Intergenic
chr1	116073438	116073637	Peak_12159	CRD_208	Distal_Intergenic
chr1	116078906	116079391	Peak_12160	CRD_208	Distal_Intergenic
chr1	116150861	116152614	Peak_12165	CRD_209	Distal_Intergenic
chr1	116163778	116165058	Peak_12166	CRD_209	Promoter
chr1	116165283	116166632	Peak_12167	CRD_209	Promoter
chr1	116166689	116166888	Peak_12168	CRD_209	Promoter
chr1	116168463	116168708	Peak_12169	CRD_209	Distal_Intergenic
chr1	116170787	116171231	Peak_12170	CRD_209	Distal_Intergenic
chr1	116175810	116176009	Peak_12171	CRD_209	Distal_Intergenic
chr1	116180028	116180287	Peak_12172	CRD_209	Distal_Intergenic
chr1	116182019	116183006	Peak_12173	CRD_209	Distal_Intergenic
chr1	116194606	116194889	Peak_12174	CRD_209	Distal_Intergenic
chr1	116203085	116203724	Peak_12175	CRD_209	Distal_Intergenic
chr1	116209431	116210527	Peak_12176	CRD_209	Distal_Intergenic
chr1	116210746	116211128	Peak_12177	CRD_209	Distal_Intergenic
chr1	116217114	116218044	Peak_12178	CRD_209	Distal_Intergenic
chr1	116218728	116219398	Peak_12179	CRD_209	Distal_Intergenic
chr1	116228601	116228896	Peak_12180	CRD_209	Distal_Intergenic
chr1	116233295	116233557	Peak_12181	CRD_209	Distal_Intergenic
chr1	116243351	116244154	Peak_12182	CRD_209	Distal_Intergenic
chr1	116247123	116247372	Peak_12183	CRD_209	Distal_Intergenic
chr1	116247564	116248253	Peak_12184	CRD_209	Distal_Intergenic
chr1	116255021	116255222	Peak_12185	CRD_209	Distal_Intergenic
chr1	116255424	116255837	Peak_12186	CRD_209	Distal_Intergenic
chr1	116259403	116260071	Peak_12187	CRD_209	Distal_Intergenic
chr1	116262571	116263128	Peak_12188	CRD_209	Distal_Intergenic
chr1	116267385	116268723	Peak_12189	CRD_209	Distal_Intergenic
chr1	116274583	116274974	Peak_12190	CRD_209	Distal_Intergenic
chr1	116296687	116297103	Peak_12191	CRD_209	Distal_Intergenic
chr1	116299609	116299810	Peak_12192	CRD_209	Distal_Intergenic
chr1	116307097	116307887	Peak_12193	CRD_209	Distal_Intergenic
chr1	116310071	116310655	Peak_12194	CRD_209	Distal_Intergenic
chr1	116311794	116312107	Peak_12195	CRD_209	Distal_Intergenic
chr1	116316830	116317904	Peak_12196	CRD_209	Distal_Intergenic
chr1	116332050	116332979	Peak_12197	CRD_209	Distal_Intergenic
chr1	116345332	116346661	Peak_12198	CRD_209	Distal_Intergenic
chr1	116352026	116352903	Peak_12199	CRD_209	Distal_Intergenic
chr1	116359477	116360209	Peak_12200	CRD_209	Distal_Intergenic
chr1	116361708	116362357	Peak_12201	CRD_209	Distal_Intergenic
chr1	116362477	116362925	Peak_12202	CRD_209	Distal_Intergenic
chr1	116365594	116366048	Peak_12203	CRD_209	Distal_Intergenic
chr1	116367645	116368077	Peak_12204	CRD_209	Distal_Intergenic
chr1	116370300	116370554	Peak_12205	CRD_209	Promoter
chr1	116372209	116372888	Peak_12206	CRD_209	Promoter
chr1	116372970	116373353	Peak_12207	CRD_209	Promoter
chr1	116374025	116374309	Peak_12208	CRD_210	Promoter
chr1	116374677	116375050	Peak_12209	CRD_210	Promoter
chr1	116376309	116376805	Peak_12210	CRD_210	Promoter
chr1	116377649	116378158	Peak_12211	CRD_210	Intron
chr1	116382734	116383609	Peak_12212	CRD_210	Promoter
chr1	116389107	116389399	Peak_12213	CRD_210	Promoter
chr1	116398395	116398817	Peak_12216	CRD_210	Promoter
chr1	116405068	116405849	Peak_12217	CRD_210	Promoter
chr1	116408829	116409247	Peak_12218	CRD_210	Promoter
chr1	116409491	116410275	Peak_12219	CRD_210	Exon
chr1	116392527	116392996	Peak_12214	CRD_210	Exon
chr1	116394947	116395410	Peak_12215	CRD_210	Exon
chr1	116416068	116416860	Peak_12220	CRD_211	Promoter
chr1	116417508	116418906	Peak_12221	CRD_211	Promoter
chr1	116420586	116420833	Peak_12222	CRD_211	Promoter
chr1	116424047	116424390	Peak_12223	CRD_211	Intron
chr1	116426407	116426841	Peak_12224	CRD_211	Intron
chr1	116427832	116428585	Peak_12225	CRD_211	Exon
chr1	116479696	116480044	Peak_12234	CRD_211	Promoter
chr1	116480543	116481002	Peak_12235	CRD_211	Promoter
chr1	116485083	116485816	Peak_12236	CRD_211	Distal_Intergenic
chr1	116488210	116488543	Peak_12237	CRD_211	Distal_Intergenic
chr1	116491453	116492498	Peak_12238	CRD_211	Exon
chr1	116498714	116499412	Peak_12239	CRD_211	Promoter
chr1	116520373	116520719	Peak_12242	CRD_211	Intron
chr1	116521730	116522113	Peak_12243	CRD_211	Exon
chr1	116530809	116531035	Peak_12244	CRD_211	Intron
chr1	116536389	116536792	Peak_12245	CRD_211	Promoter
chr1	116510376	116510575	Peak_12240	CRD_211	Distal_Intergenic
chr1	116514862	116515564	Peak_12241	CRD_211	Intron
chr1	116433212	116433796	Peak_12226	CRD_211	Promoter
chr1	116436204	116436614	Peak_12227	CRD_211	Promoter
chr1	116458159	116458569	Peak_12228	CRD_211	Intron
chr1	116466170	116466588	Peak_12229	CRD_211	Promoter
chr1	116471359	116471711	Peak_12230	CRD_211	Intron
chr1	116471775	116472066	Peak_12231	CRD_211	Intron
chr1	116472296	116472504	Peak_12232	CRD_211	Intron
chr1	116474961	116475867	Peak_12233	CRD_211	Promoter
chr1	116591343	116591602	Peak_12258	CRD_212	Intron
chr1	116595934	116596613	Peak_12259	CRD_212	Intron
chr1	116598668	116599084	Peak_12260	CRD_212	Intron
chr1	116607273	116608511	Peak_12261	CRD_212	Exon
chr1	116634222	116634768	Peak_12264	CRD_212	Intron
chr1	116636418	116637211	Peak_12265	CRD_212	Intron
chr1	116637458	116638344	Peak_12266	CRD_212	Intron
chr1	116646099	116646307	Peak_12267	CRD_212	Promoter
chr1	116646415	116647343	Peak_12268	CRD_212	Promoter
chr1	116652755	116653619	Peak_12269	CRD_212	Intron
chr1	116654471	116654878	Peak_12270	CRD_212	Intron
chr1	116560089	116560476	Peak_12248	CRD_212	Promoter
chr1	116560526	116560924	Peak_12249	CRD_212	Promoter
chr1	116565439	116565866	Peak_12250	CRD_212	Intron
chr1	116567926	116568237	Peak_12251	CRD_212	Promoter
chr1	116570332	116570772	Peak_12252	CRD_212	Promoter
chr1	116574573	116575454	Peak_12253	CRD_212	Exon
chr1	116579871	116580165	Peak_12254	CRD_212	Exon
chr1	116580764	116581036	Peak_12255	CRD_212	Intron
chr1	116581087	116581388	Peak_12256	CRD_212	Intron
chr1	116589251	116589715	Peak_12257	CRD_212	Intron
chr1	116627106	116627697	Peak_12262	CRD_212	Intron
chr1	116632287	116633173	Peak_12263	CRD_212	Intron
chr1	116667656	116667889	Peak_12274	CRD_212	Promoter
chr1	116671862	116672452	Peak_12275	CRD_212	Promoter
chr1	116673929	116674507	Peak_12276	CRD_212	Promoter
chr1	116690879	116691560	Peak_12277	CRD_212	Promoter
chr1	116694574	116694877	Peak_12278	CRD_212	Promoter
chr1	116696655	116697380	Peak_12279	CRD_212	Promoter
chr1	116700074	116700406	Peak_12280	CRD_212	Intron
chr1	116704204	116705278	Peak_12281	CRD_212	Intron
chr1	116709444	116710013	Peak_12282	CRD_212	Distal_Intergenic
chr1	116722564	116722777	Peak_12283	CRD_212	Distal_Intergenic
chr1	116723435	116723691	Peak_12284	CRD_212	Distal_Intergenic
chr1	116724808	116725085	Peak_12285	CRD_212	Distal_Intergenic
chr1	116733536	116734045	Peak_12286	CRD_212	Distal_Intergenic
chr1	116737089	116737940	Peak_12287	CRD_212	Exon
chr1	116738907	116739466	Peak_12288	CRD_212	Exon
chr1	116749785	116750186	Peak_12289	CRD_212	Distal_Intergenic
chr1	116750236	116750598	Peak_12290	CRD_212	Distal_Intergenic
chr1	116751188	116751903	Peak_12291	CRD_212	Promoter
chr1	116752013	116752336	Peak_12292	CRD_212	Promoter
chr1	116772251	116773253	Peak_12293	CRD_212	Promoter
chr1	116777548	116778410	Peak_12294	CRD_212	Promoter
chr1	116782210	116782489	Peak_12295	CRD_212	Distal_Intergenic
chr1	116783393	116784136	Peak_12296	CRD_212	Distal_Intergenic
chr1	116806031	116806266	Peak_12297	CRD_212	Distal_Intergenic
chr1	116806528	116807088	Peak_12298	CRD_212	Distal_Intergenic
chr1	116815356	116815564	Peak_12299	CRD_212	Distal_Intergenic
chr1	116818966	116819242	Peak_12300	CRD_212	Distal_Intergenic
chr1	116820026	116820805	Peak_12301	CRD_212	Distal_Intergenic
chr1	116824366	116826521	Peak_12302	CRD_212	Distal_Intergenic
chr1	116833944	116834198	Peak_12303	CRD_212	Distal_Intergenic
chr1	116842675	116843011	Peak_12304	CRD_212	Distal_Intergenic
chr1	116664075	116664943	Peak_12271	CRD_212	Promoter
chr1	116665264	116665560	Peak_12272	CRD_212	Promoter
chr1	116665621	116667336	Peak_12273	CRD_212	Promoter
chr1	116911012	116912114	Peak_12318	CRD_213	Promoter
chr1	116913923	116914442	Peak_12319	CRD_213	Intron
chr1	116916920	116917580	Peak_12320	CRD_213	Intron
chr1	116923334	116924046	Peak_12321	CRD_213	Intron
chr1	116926243	116926468	Peak_12322	CRD_213	Intron
chr1	116929616	116930561	Peak_12323	CRD_213	Intron
chr1	117038476	117038804	Peak_12348	CRD_213	Intron
chr1	117041028	117041232	Peak_12349	CRD_213	Intron
chr1	117045445	117046229	Peak_12350	CRD_213	Intron
chr1	117049023	117049243	Peak_12351	CRD_213	Intron
chr1	117055398	117055633	Peak_12352	CRD_213	Intron
chr1	116860781	116861029	Peak_12308	CRD_213	Distal_Intergenic
chr1	116861710	116861918	Peak_12309	CRD_213	Distal_Intergenic
chr1	116877533	116877847	Peak_12310	CRD_213	Distal_Intergenic
chr1	116878001	116878796	Peak_12311	CRD_213	Distal_Intergenic
chr1	116879303	116879502	Peak_12312	CRD_213	Distal_Intergenic
chr1	116881611	116882833	Peak_12313	CRD_213	Distal_Intergenic
chr1	116889496	116890511	Peak_12314	CRD_213	Distal_Intergenic
chr1	116904805	116905166	Peak_12315	CRD_213	Distal_Intergenic
chr1	116909376	116909751	Peak_12316	CRD_213	Promoter
chr1	116909901	116910203	Peak_12317	CRD_213	Promoter
chr1	116931367	116931627	Peak_12324	CRD_213	Intron
chr1	116936800	116937144	Peak_12325	CRD_213	Intron
chr1	116940905	116941109	Peak_12326	CRD_213	Intron
chr1	116942268	116942631	Peak_12327	CRD_213	Intron
chr1	116943561	116944302	Peak_12328	CRD_213	Intron
chr1	116950746	116951445	Peak_12329	CRD_213	Intron
chr1	116959056	116959310	Peak_12330	CRD_213	Intron
chr1	116962930	116963609	Peak_12331	CRD_213	Promoter
chr1	116966242	116966843	Peak_12332	CRD_213	Promoter
chr1	116966936	116967417	Peak_12333	CRD_213	Promoter
chr1	116982209	116983030	Peak_12334	CRD_213	Intron
chr1	116983782	116984668	Peak_12335	CRD_213	Promoter
chr1	116994058	116994267	Peak_12336	CRD_213	Distal_Intergenic
chr1	116996854	116997738	Peak_12337	CRD_213	Distal_Intergenic
chr1	116997796	116998016	Peak_12338	CRD_213	Distal_Intergenic
chr1	117003102	117003990	Peak_12339	CRD_213	Promoter
chr1	117004072	117004341	Peak_12340	CRD_213	Promoter
chr1	117005596	117005799	Peak_12341	CRD_213	Intron
chr1	117016658	117016924	Peak_12342	CRD_213	Intron
chr1	117016977	117018097	Peak_12343	CRD_213	Exon
chr1	117019519	117019964	Peak_12344	CRD_213	Intron
chr1	117022288	117022586	Peak_12345	CRD_213	Intron
chr1	117030576	117031255	Peak_12346	CRD_213	Promoter
chr1	117032633	117033782	Peak_12347	CRD_213	Promoter
chr1	117059432	117060702	Peak_12353	CRD_213	Promoter
chr1	117060763	117060977	Peak_12354	CRD_213	Promoter
chr1	117067638	117068188	Peak_12355	CRD_213	Intron
chr1	117070031	117070730	Peak_12356	CRD_213	Intron
chr1	117076046	117076379	Peak_12357	CRD_213	Promoter
chr1	117077042	117077662	Peak_12358	CRD_213	Promoter
chr1	117083187	117084027	Peak_12359	CRD_213	Exon
chr1	117092766	117093824	Peak_12360	CRD_213	Promoter
chr1	117093888	117094351	Peak_12361	CRD_213	Promoter
chr1	117097163	117098064	Peak_12362	CRD_213	Promoter
chr1	117102452	117102661	Peak_12363	CRD_213	Exon
chr1	117110830	117111263	Peak_12364	CRD_214	Exon
chr1	117112965	117114019	Peak_12365	CRD_214	Promoter
chr1	117121046	117122676	Peak_12366	CRD_214	Promoter
chr1	117127590	117128982	Peak_12367	CRD_214	Distal_Intergenic
chr1	117280455	117280840	Peak_12385	CRD_215	Distal_Intergenic
chr1	117284248	117285079	Peak_12386	CRD_215	Distal_Intergenic
chr1	117285965	117286360	Peak_12387	CRD_215	Distal_Intergenic
chr1	117297825	117298364	Peak_12388	CRD_215	Promoter
chr1	117299661	117300176	Peak_12389	CRD_215	Intron
chr1	117301713	117302439	Peak_12390	CRD_215	Intron
chr1	117541057	117541666	Peak_12431	CRD_215	Distal_Intergenic
chr1	117545262	117545600	Peak_12432	CRD_215	Distal_Intergenic
chr1	117545652	117546029	Peak_12433	CRD_215	Distal_Intergenic
chr1	117551206	117551574	Peak_12434	CRD_215	Promoter
chr1	117551668	117551911	Peak_12435	CRD_215	Promoter
chr1	117553056	117553255	Peak_12436	CRD_215	Distal_Intergenic
chr1	117308216	117309314	Peak_12391	CRD_215	Intron
chr1	117309854	117310055	Peak_12392	CRD_215	Intron
chr1	117321406	117322602	Peak_12393	CRD_215	Distal_Intergenic
chr1	117322782	117323778	Peak_12394	CRD_215	Distal_Intergenic
chr1	117328190	117328594	Peak_12395	CRD_215	Distal_Intergenic
chr1	117336129	117336744	Peak_12396	CRD_215	Distal_Intergenic
chr1	117339899	117340460	Peak_12397	CRD_215	Distal_Intergenic
chr1	117342412	117343335	Peak_12398	CRD_215	Distal_Intergenic
chr1	117343761	117344031	Peak_12399	CRD_215	Distal_Intergenic
chr1	117346309	117346805	Peak_12400	CRD_215	Distal_Intergenic
chr1	117365711	117366732	Peak_12401	CRD_215	Promoter
chr1	117367175	117368110	Peak_12402	CRD_215	Promoter
chr1	117368571	117369026	Peak_12403	CRD_215	Promoter
chr1	117374056	117374365	Peak_12404	CRD_215	Intron
chr1	117385649	117386096	Peak_12405	CRD_215	Intron
chr1	117388536	117388740	Peak_12406	CRD_215	Intron
chr1	117389222	117389794	Peak_12407	CRD_215	Intron
chr1	117394652	117394882	Peak_12408	CRD_215	Intron
chr1	117401295	117401775	Peak_12409	CRD_215	Intron
chr1	117407337	117408366	Peak_12410	CRD_215	Intron
chr1	117419029	117419312	Peak_12411	CRD_215	Promoter
chr1	117420223	117420730	Peak_12412	CRD_215	Promoter
chr1	117431448	117431999	Peak_12413	CRD_215	Intron
chr1	117439854	117440385	Peak_12414	CRD_215	Intron
chr1	117441948	117442393	Peak_12415	CRD_215	Exon
chr1	117455248	117455483	Peak_12416	CRD_215	Intron
chr1	117470594	117470888	Peak_12417	CRD_215	Intron
chr1	117471772	117472127	Peak_12418	CRD_215	Intron
chr1	117479963	117480332	Peak_12419	CRD_215	Intron
chr1	117487144	117487360	Peak_12420	CRD_215	Intron
chr1	117487710	117487909	Peak_12421	CRD_215	Intron
chr1	117488310	117488518	Peak_12422	CRD_215	Intron
chr1	117498958	117499535	Peak_12423	CRD_215	Promoter
chr1	117500091	117500962	Peak_12424	CRD_215	Promoter
chr1	117504117	117504396	Peak_12425	CRD_215	Promoter
chr1	117511150	117512021	Peak_12426	CRD_215	Intron
chr1	117512384	117513253	Peak_12427	CRD_215	Intron
chr1	117524844	117525183	Peak_12428	CRD_215	Exon
chr1	117527495	117528505	Peak_12429	CRD_215	Exon
chr1	117534888	117535528	Peak_12430	CRD_215	Distal_Intergenic
chr1	117555806	117556067	Peak_12437	CRD_215	Distal_Intergenic
chr1	117569112	117569363	Peak_12438	CRD_215	Distal_Intergenic
chr1	117570853	117571134	Peak_12439	CRD_215	Distal_Intergenic
chr1	117572112	117572551	Peak_12440	CRD_215	Distal_Intergenic
chr1	117577584	117577783	Peak_12441	CRD_215	Distal_Intergenic
chr1	117579862	117580173	Peak_12442	CRD_215	Distal_Intergenic
chr1	117580302	117580510	Peak_12443	CRD_215	Distal_Intergenic
chr1	117585032	117585331	Peak_12444	CRD_215	Distal_Intergenic
chr1	117599345	117600280	Peak_12445	CRD_215	Intron
chr1	117600520	117600867	Peak_12446	CRD_215	Intron
chr1	117605111	117606079	Peak_12447	CRD_215	Promoter
chr1	117609594	117610132	Peak_12448	CRD_215	Intron
chr1	117138914	117139116	Peak_12368	CRD_215	Promoter
chr1	117149996	117150383	Peak_12369	CRD_215	Intron
chr1	117150579	117150783	Peak_12370	CRD_215	Intron
chr1	117171943	117172256	Peak_12371	CRD_215	Promoter
chr1	117183798	117184122	Peak_12372	CRD_215	Intron
chr1	117187964	117188729	Peak_12373	CRD_215	Intron
chr1	117195782	117196194	Peak_12374	CRD_215	Intron
chr1	117196315	117196563	Peak_12375	CRD_215	Intron
chr1	117201890	117203327	Peak_12376	CRD_215	Promoter
chr1	117214927	117215292	Peak_12377	CRD_215	Distal_Intergenic
chr1	117225812	117226221	Peak_12378	CRD_215	Distal_Intergenic
chr1	117226287	117226673	Peak_12379	CRD_215	Distal_Intergenic
chr1	117235725	117236371	Peak_12380	CRD_215	Distal_Intergenic
chr1	117237677	117238512	Peak_12381	CRD_215	Distal_Intergenic
chr1	117246572	117247026	Peak_12382	CRD_215	Distal_Intergenic
chr1	117247257	117247545	Peak_12383	CRD_215	Distal_Intergenic
chr1	117268350	117268551	Peak_12384	CRD_215	Distal_Intergenic
chr1	117619882	117620081	Peak_12452	CRD_216	Intron
chr1	117632601	117633401	Peak_12453	CRD_216	Distal_Intergenic
chr1	117633540	117633748	Peak_12454	CRD_216	Distal_Intergenic
chr1	117641535	117641780	Peak_12455	CRD_216	Promoter
chr1	117641809	117642320	Peak_12456	CRD_216	Promoter
chr1	117642969	117643269	Peak_12457	CRD_216	Promoter
chr1	117649673	117649916	Peak_12458	CRD_216	Distal_Intergenic
chr1	117650035	117651312	Peak_12459	CRD_216	Distal_Intergenic
chr1	117654161	117654487	Peak_12460	CRD_216	Distal_Intergenic
chr1	117654605	117654831	Peak_12461	CRD_216	Distal_Intergenic
chr1	117656916	117657647	Peak_12462	CRD_216	Distal_Intergenic
chr1	117671769	117672335	Peak_12463	CRD_216	Distal_Intergenic
chr1	117672805	117673511	Peak_12464	CRD_216	Distal_Intergenic
chr1	117674473	117674906	Peak_12465	CRD_216	Distal_Intergenic
chr1	117682150	117683429	Peak_12466	CRD_216	Distal_Intergenic
chr1	117683553	117683961	Peak_12467	CRD_216	Distal_Intergenic
chr1	117689013	117689330	Peak_12468	CRD_216	Promoter
chr1	117695595	117696850	Peak_12469	CRD_216	Distal_Intergenic
chr1	117696944	117697161	Peak_12470	CRD_216	Exon
chr1	117698278	117698777	Peak_12471	CRD_216	Promoter
chr1	117713949	117714150	Peak_12472	CRD_216	Distal_Intergenic
chr1	117714460	117714778	Peak_12473	CRD_216	Distal_Intergenic
chr1	117730402	117730601	Peak_12474	CRD_216	Distal_Intergenic
chr1	117730699	117731078	Peak_12475	CRD_216	Distal_Intergenic
chr1	117740325	117740988	Peak_12476	CRD_216	Distal_Intergenic
chr1	117753926	117754599	Peak_12477	CRD_216	Distal_Intergenic
chr1	117758442	117759426	Peak_12478	CRD_216	Distal_Intergenic
chr1	117811427	117811722	Peak_12479	CRD_216	Distal_Intergenic
chr1	117826187	117827218	Peak_12482	CRD_217	Distal_Intergenic
chr1	117834497	117834730	Peak_12483	CRD_217	Distal_Intergenic
chr1	117836216	117836609	Peak_12484	CRD_217	Distal_Intergenic
chr1	117838848	117839578	Peak_12485	CRD_217	Distal_Intergenic
chr1	117852912	117853877	Peak_12486	CRD_217	Distal_Intergenic
chr1	117854197	117854581	Peak_12487	CRD_217	Distal_Intergenic
chr1	117859886	117861411	Peak_12488	CRD_217	Exon
chr1	117862684	117862883	Peak_12489	CRD_217	Exon
chr1	118043231	118043430	Peak_12515	CRD_217	Promoter
chr1	118051292	118052295	Peak_12516	CRD_217	Intron
chr1	118068283	118068487	Peak_12517	CRD_217	Intron
chr1	118073642	118074468	Peak_12518	CRD_217	Exon
chr1	118077286	118077588	Peak_12519	CRD_217	Intron
chr1	118154289	118154646	Peak_12534	CRD_217	Intron
chr1	118166635	118167236	Peak_12535	CRD_217	Intron
chr1	118167295	118167614	Peak_12536	CRD_217	Intron
chr1	118180695	118181067	Peak_12537	CRD_217	Intron
chr1	118184996	118185355	Peak_12538	CRD_217	Promoter
chr1	118189004	118189445	Peak_12539	CRD_217	Distal_Intergenic
chr1	118331979	118332213	Peak_12570	CRD_217	Distal_Intergenic
chr1	118332293	118332501	Peak_12571	CRD_217	Distal_Intergenic
chr1	118334286	118334487	Peak_12572	CRD_217	Distal_Intergenic
chr1	118336547	118336779	Peak_12573	CRD_217	Distal_Intergenic
chr1	118338711	118338952	Peak_12574	CRD_217	Distal_Intergenic
chr1	118339347	118339636	Peak_12575	CRD_217	Distal_Intergenic
chr1	117870280	117870557	Peak_12490	CRD_217	Exon
chr1	117871635	117872001	Peak_12491	CRD_217	Intron
chr1	117877062	117877439	Peak_12492	CRD_217	Exon
chr1	117878625	117878887	Peak_12493	CRD_217	Intron
chr1	117886196	117886409	Peak_12494	CRD_217	Promoter
chr1	117895521	117896214	Peak_12495	CRD_217	Promoter
chr1	117897279	117897619	Peak_12496	CRD_217	Promoter
chr1	117898014	117898220	Peak_12497	CRD_217	Promoter
chr1	117920626	117921534	Peak_12498	CRD_217	Promoter
chr1	117921691	117922445	Peak_12499	CRD_217	Promoter
chr1	117928737	117930658	Peak_12500	CRD_217	Promoter
chr1	117947730	117948015	Peak_12501	CRD_217	Intron
chr1	117955321	117955520	Peak_12502	CRD_217	Exon
chr1	117956173	117956372	Peak_12503	CRD_217	Intron
chr1	117967267	117968955	Peak_12504	CRD_217	Promoter
chr1	117991355	117991554	Peak_12505	CRD_217	Exon
chr1	117992914	117993113	Peak_12506	CRD_217	Intron
chr1	117996516	117996750	Peak_12507	CRD_217	Exon
chr1	117996922	117997121	Peak_12508	CRD_217	Intron
chr1	118008601	118008953	Peak_12509	CRD_217	Promoter
chr1	118011056	118011255	Peak_12510	CRD_217	Promoter
chr1	118021315	118022008	Peak_12511	CRD_217	Intron
chr1	118023337	118023748	Peak_12512	CRD_217	Exon
chr1	118024318	118025080	Peak_12513	CRD_217	Intron
chr1	118036365	118036573	Peak_12514	CRD_217	Promoter
chr1	118077937	118078173	Peak_12520	CRD_217	Intron
chr1	118084050	118085217	Peak_12521	CRD_217	Promoter
chr1	118097409	118098276	Peak_12522	CRD_217	Exon
chr1	118099289	118099609	Peak_12523	CRD_217	Exon
chr1	118100763	118100962	Peak_12524	CRD_217	Intron
chr1	118107065	118107420	Peak_12525	CRD_217	Intron
chr1	118112215	118112469	Peak_12526	CRD_217	Intron
chr1	118113043	118113321	Peak_12527	CRD_217	Intron
chr1	118117858	118118057	Peak_12528	CRD_217	Intron
chr1	118121091	118121872	Peak_12529	CRD_217	Intron
chr1	118122817	118123035	Peak_12530	CRD_217	Intron
chr1	118123575	118123800	Peak_12531	CRD_217	Intron
chr1	118136224	118137267	Peak_12532	CRD_217	Intron
chr1	118151183	118151860	Peak_12533	CRD_217	Exon
chr1	118189638	118190137	Peak_12540	CRD_217	Distal_Intergenic
chr1	118190200	118190401	Peak_12541	CRD_217	Distal_Intergenic
chr1	118190546	118190821	Peak_12542	CRD_217	Distal_Intergenic
chr1	118190908	118191180	Peak_12543	CRD_217	Distal_Intergenic
chr1	118193214	118193528	Peak_12544	CRD_217	Distal_Intergenic
chr1	118200468	118201010	Peak_12545	CRD_217	Distal_Intergenic
chr1	118214825	118215033	Peak_12546	CRD_217	Distal_Intergenic
chr1	118218681	118218884	Peak_12547	CRD_217	Distal_Intergenic
chr1	118220427	118220644	Peak_12548	CRD_217	Distal_Intergenic
chr1	118220844	118221112	Peak_12549	CRD_217	Distal_Intergenic
chr1	118221976	118222531	Peak_12550	CRD_217	Distal_Intergenic
chr1	118246649	118246914	Peak_12551	CRD_217	Distal_Intergenic
chr1	118254179	118254417	Peak_12552	CRD_217	Distal_Intergenic
chr1	118255383	118255931	Peak_12553	CRD_217	Distal_Intergenic
chr1	118258319	118258615	Peak_12554	CRD_217	Distal_Intergenic
chr1	118265988	118266420	Peak_12555	CRD_217	Promoter
chr1	118267778	118268018	Peak_12556	CRD_217	Distal_Intergenic
chr1	118273003	118273306	Peak_12557	CRD_217	Distal_Intergenic
chr1	118273428	118273636	Peak_12558	CRD_217	Distal_Intergenic
chr1	118274558	118274843	Peak_12559	CRD_217	Distal_Intergenic
chr1	118288856	118289071	Peak_12560	CRD_217	Distal_Intergenic
chr1	118289612	118290207	Peak_12561	CRD_217	Distal_Intergenic
chr1	118295059	118295713	Peak_12562	CRD_217	Distal_Intergenic
chr1	118296784	118297430	Peak_12563	CRD_217	Distal_Intergenic
chr1	118306433	118306690	Peak_12564	CRD_217	Distal_Intergenic
chr1	118307239	118307468	Peak_12565	CRD_217	Distal_Intergenic
chr1	118317732	118318580	Peak_12566	CRD_217	Distal_Intergenic
chr1	118318823	118319039	Peak_12567	CRD_217	Distal_Intergenic
chr1	118319381	118319634	Peak_12568	CRD_217	Distal_Intergenic
chr1	118325611	118326125	Peak_12569	CRD_217	Distal_Intergenic
chr1	118360807	118361074	Peak_12576	CRD_217	Distal_Intergenic
chr1	118367776	118368130	Peak_12577	CRD_217	Distal_Intergenic
chr1	118381040	118381638	Peak_12578	CRD_217	Distal_Intergenic
chr1	118381694	118381916	Peak_12579	CRD_217	Distal_Intergenic
chr1	118383402	118383753	Peak_12580	CRD_217	Distal_Intergenic
chr1	118391608	118391817	Peak_12581	CRD_217	Distal_Intergenic
chr1	118392148	118392565	Peak_12582	CRD_217	Distal_Intergenic
chr1	118393038	118393457	Peak_12583	CRD_217	Distal_Intergenic
chr1	118399920	118400223	Peak_12584	CRD_217	Distal_Intergenic
chr1	118400949	118401150	Peak_12585	CRD_217	Distal_Intergenic
chr1	118409964	118410197	Peak_12586	CRD_217	Distal_Intergenic
chr1	118412206	118412526	Peak_12587	CRD_217	Distal_Intergenic
chr1	118412720	118413007	Peak_12588	CRD_217	Distal_Intergenic
chr1	118421066	118421308	Peak_12589	CRD_217	Distal_Intergenic
chr1	118421711	118422337	Peak_12590	CRD_217	Distal_Intergenic
chr1	118426476	118426843	Peak_12591	CRD_217	Distal_Intergenic
chr1	118451968	118452314	Peak_12592	CRD_217	Distal_Intergenic
chr1	118466373	118466581	Peak_12593	CRD_217	Distal_Intergenic
chr1	118479661	118479960	Peak_12594	CRD_217	Distal_Intergenic
chr1	118480365	118480634	Peak_12595	CRD_217	Distal_Intergenic
chr1	118498401	118498602	Peak_12596	CRD_217	Distal_Intergenic
chr1	118500386	118500657	Peak_12597	CRD_217	Distal_Intergenic
chr1	118505581	118505978	Peak_12598	CRD_217	Distal_Intergenic
chr1	118514694	118515324	Peak_12599	CRD_217	Distal_Intergenic
chr1	118556251	118556771	Peak_12600	CRD_217	Distal_Intergenic
chr1	119506288	119506568	Peak_12764	CRD_218	Promoter
chr1	119508196	119508409	Peak_12765	CRD_218	Promoter
chr1	119517244	119517465	Peak_12766	CRD_218	Distal_Intergenic
chr1	119540585	119541252	Peak_12767	CRD_218	Promoter
chr1	119542722	119543140	Peak_12768	CRD_218	Exon
chr1	119046294	119047140	Peak_12672	CRD_218	Promoter
chr1	119049568	119050141	Peak_12673	CRD_218	Promoter
chr1	119054736	119055104	Peak_12674	CRD_218	Intron
chr1	119066620	119067247	Peak_12675	CRD_218	Intron
chr1	119068610	119068865	Peak_12676	CRD_218	Intron
chr1	119069465	119070060	Peak_12677	CRD_218	Intron
chr1	119075499	119075933	Peak_12678	CRD_218	Intron
chr1	119076046	119076374	Peak_12679	CRD_218	Exon
chr1	119080519	119081482	Peak_12680	CRD_218	Promoter
chr1	119084903	119085224	Peak_12681	CRD_218	Promoter
chr1	119091620	119091996	Peak_12682	CRD_218	Intron
chr1	119094504	119095191	Peak_12683	CRD_218	Intron
chr1	119100286	119100693	Peak_12684	CRD_218	Intron
chr1	119101112	119101376	Peak_12685	CRD_218	Intron
chr1	119101428	119101720	Peak_12686	CRD_218	Intron
chr1	119106571	119107555	Peak_12687	CRD_218	Intron
chr1	119114506	119115041	Peak_12688	CRD_218	Intron
chr1	119115120	119115415	Peak_12689	CRD_218	Intron
chr1	119115496	119115695	Peak_12690	CRD_218	Intron
chr1	119116814	119117231	Peak_12691	CRD_218	Intron
chr1	119126258	119126509	Peak_12692	CRD_218	Promoter
chr1	119139811	119141244	Peak_12693	CRD_218	Promoter
chr1	119146548	119146865	Peak_12694	CRD_218	Promoter
chr1	119147337	119148320	Peak_12695	CRD_218	Promoter
chr1	119159821	119160419	Peak_12696	CRD_218	Intron
chr1	118820494	118821299	Peak_12639	CRD_218	Distal_Intergenic
chr1	118821699	118822133	Peak_12640	CRD_218	Distal_Intergenic
chr1	118825520	118825721	Peak_12641	CRD_218	Distal_Intergenic
chr1	118825776	118826313	Peak_12642	CRD_218	Distal_Intergenic
chr1	118827103	118828076	Peak_12643	CRD_218	Distal_Intergenic
chr1	118838152	118839166	Peak_12644	CRD_218	Distal_Intergenic
chr1	118839293	118839492	Peak_12645	CRD_218	Distal_Intergenic
chr1	118844251	118844566	Peak_12646	CRD_218	Distal_Intergenic
chr1	118846117	118846359	Peak_12647	CRD_218	Distal_Intergenic
chr1	118849004	118849214	Peak_12648	CRD_218	Distal_Intergenic
chr1	118849378	118849631	Peak_12649	CRD_218	Distal_Intergenic
chr1	118849926	118850175	Peak_12650	CRD_218	Distal_Intergenic
chr1	118858321	118858560	Peak_12651	CRD_218	Distal_Intergenic
chr1	118859787	118859986	Peak_12652	CRD_218	Distal_Intergenic
chr1	118860181	118860415	Peak_12653	CRD_218	Distal_Intergenic
chr1	118861156	118861799	Peak_12654	CRD_218	Distal_Intergenic
chr1	118866149	118866394	Peak_12655	CRD_218	Distal_Intergenic
chr1	118867178	118867584	Peak_12656	CRD_218	Distal_Intergenic
chr1	118872852	118873083	Peak_12657	CRD_218	Distal_Intergenic
chr1	118878388	118879274	Peak_12658	CRD_218	Distal_Intergenic
chr1	118890643	118891348	Peak_12659	CRD_218	Exon
chr1	118897200	118897423	Peak_12660	CRD_218	Intron
chr1	118912643	118913903	Peak_12661	CRD_218	Promoter
chr1	118921306	118921748	Peak_12662	CRD_218	Intron
chr1	118929615	118929987	Peak_12663	CRD_218	Intron
chr1	118950784	118951075	Peak_12664	CRD_218	Intron
chr1	118952352	118953303	Peak_12665	CRD_218	Intron
chr1	118973421	118974236	Peak_12666	CRD_218	Intron
chr1	118975627	118975987	Peak_12667	CRD_218	Intron
chr1	118976049	118976365	Peak_12668	CRD_218	Intron
chr1	119008670	119009000	Peak_12669	CRD_218	Distal_Intergenic
chr1	119160929	119161311	Peak_12697	CRD_218	Intron
chr1	119166176	119166381	Peak_12698	CRD_218	Intron
chr1	119166427	119167117	Peak_12699	CRD_218	Intron
chr1	119181014	119181370	Peak_12700	CRD_218	Intron
chr1	119183563	119184513	Peak_12701	CRD_218	Exon
chr1	119184574	119185248	Peak_12702	CRD_218	Intron
chr1	119185834	119186151	Peak_12703	CRD_218	Intron
chr1	119194846	119195404	Peak_12704	CRD_218	Intron
chr1	119204804	119205004	Peak_12705	CRD_218	Intron
chr1	119207786	119208120	Peak_12706	CRD_218	Intron
chr1	119209557	119210341	Peak_12707	CRD_218	Intron
chr1	119228625	119228947	Peak_12708	CRD_218	Intron
chr1	119235300	119235599	Peak_12709	CRD_218	Intron
chr1	119244081	119244335	Peak_12710	CRD_218	Intron
chr1	119245815	119246400	Peak_12711	CRD_218	Intron
chr1	119254251	119256110	Peak_12712	CRD_218	Intron
chr1	119260966	119261484	Peak_12713	CRD_218	Exon
chr1	119261646	119262069	Peak_12714	CRD_218	Exon
chr1	119269826	119270182	Peak_12715	CRD_218	Intron
chr1	119276609	119276834	Peak_12716	CRD_218	Intron
chr1	119280120	119280376	Peak_12717	CRD_218	Intron
chr1	119284595	119284902	Peak_12718	CRD_218	Intron
chr1	119285451	119285687	Peak_12719	CRD_218	Intron
chr1	119291054	119291306	Peak_12720	CRD_218	Intron
chr1	119291632	119291875	Peak_12721	CRD_218	Intron
chr1	119294697	119295840	Peak_12722	CRD_218	Intron
chr1	119302964	119303280	Peak_12723	CRD_218	Intron
chr1	119304994	119305274	Peak_12724	CRD_218	Intron
chr1	119305748	119305956	Peak_12725	CRD_218	Intron
chr1	119312459	119313470	Peak_12726	CRD_218	Intron
chr1	119318077	119318567	Peak_12727	CRD_218	Intron
chr1	119326936	119327863	Peak_12728	CRD_218	Promoter
chr1	119329526	119330001	Peak_12729	CRD_218	Promoter
chr1	119337535	119337862	Peak_12730	CRD_218	Intron
chr1	119337984	119338474	Peak_12731	CRD_218	Intron
chr1	119339360	119339671	Peak_12732	CRD_218	Intron
chr1	119349548	119350107	Peak_12733	CRD_218	Intron
chr1	119350316	119350522	Peak_12734	CRD_218	Intron
chr1	119352583	119352782	Peak_12735	CRD_218	Intron
chr1	119361303	119361537	Peak_12736	CRD_218	Distal_Intergenic
chr1	119362794	119362993	Peak_12737	CRD_218	Distal_Intergenic
chr1	119367367	119367875	Peak_12738	CRD_218	Promoter
chr1	119372563	119372987	Peak_12739	CRD_218	Intron
chr1	119374480	119374681	Peak_12740	CRD_218	Intron
chr1	119381799	119382724	Peak_12741	CRD_218	Intron
chr1	119387941	119388205	Peak_12742	CRD_218	Intron
chr1	119388783	119388982	Peak_12743	CRD_218	Intron
chr1	119394569	119394778	Peak_12744	CRD_218	Promoter
chr1	119413485	119413695	Peak_12745	CRD_218	Promoter
chr1	119420365	119420569	Peak_12746	CRD_218	Promoter
chr1	119420768	119420970	Peak_12747	CRD_218	Intron
chr1	119421123	119421322	Peak_12748	CRD_218	Intron
chr1	119425882	119426218	Peak_12749	CRD_218	Distal_Intergenic
chr1	119434871	119435426	Peak_12750	CRD_218	Promoter
chr1	119438819	119439316	Peak_12751	CRD_218	Promoter
chr1	119448187	119448459	Peak_12752	CRD_218	Distal_Intergenic
chr1	119448770	119449196	Peak_12753	CRD_218	Distal_Intergenic
chr1	119450085	119450331	Peak_12754	CRD_218	Distal_Intergenic
chr1	119458712	119458929	Peak_12755	CRD_218	Distal_Intergenic
chr1	119463772	119464142	Peak_12756	CRD_218	Promoter
chr1	119465854	119466144	Peak_12757	CRD_218	Promoter
chr1	119469005	119469424	Peak_12758	CRD_218	Promoter
chr1	119475849	119477218	Peak_12759	CRD_218	Distal_Intergenic
chr1	119482648	119483109	Peak_12760	CRD_218	Distal_Intergenic
chr1	119487696	119489001	Peak_12761	CRD_218	Distal_Intergenic
chr1	119497073	119497286	Peak_12762	CRD_218	Promoter
chr1	119505216	119505483	Peak_12763	CRD_218	Promoter
chr1	118583032	118583302	Peak_12603	CRD_218	Distal_Intergenic
chr1	118594790	118595158	Peak_12604	CRD_218	Distal_Intergenic
chr1	118595311	118595546	Peak_12605	CRD_218	Distal_Intergenic
chr1	118600317	118600678	Peak_12606	CRD_218	Distal_Intergenic
chr1	118605621	118605883	Peak_12607	CRD_218	Distal_Intergenic
chr1	118605947	118606152	Peak_12608	CRD_218	Distal_Intergenic
chr1	118607695	118608055	Peak_12609	CRD_218	Distal_Intergenic
chr1	118622212	118622465	Peak_12610	CRD_218	Distal_Intergenic
chr1	118622540	118622783	Peak_12611	CRD_218	Distal_Intergenic
chr1	118627807	118628112	Peak_12612	CRD_218	Distal_Intergenic
chr1	118633006	118633250	Peak_12613	CRD_218	Distal_Intergenic
chr1	118644438	118644678	Peak_12614	CRD_218	Distal_Intergenic
chr1	118644928	118645242	Peak_12615	CRD_218	Distal_Intergenic
chr1	118645300	118645704	Peak_12616	CRD_218	Distal_Intergenic
chr1	118646738	118647259	Peak_12617	CRD_218	Distal_Intergenic
chr1	118669422	118669621	Peak_12618	CRD_218	Distal_Intergenic
chr1	118669710	118670041	Peak_12619	CRD_218	Distal_Intergenic
chr1	118674649	118674976	Peak_12620	CRD_218	Distal_Intergenic
chr1	118676706	118677190	Peak_12621	CRD_218	Distal_Intergenic
chr1	118677295	118678166	Peak_12622	CRD_218	Distal_Intergenic
chr1	118684320	118685522	Peak_12623	CRD_218	Distal_Intergenic
chr1	118690676	118690875	Peak_12624	CRD_218	Distal_Intergenic
chr1	118723491	118723823	Peak_12625	CRD_218	Distal_Intergenic
chr1	118731447	118731676	Peak_12626	CRD_218	Distal_Intergenic
chr1	118731712	118732263	Peak_12627	CRD_218	Distal_Intergenic
chr1	118732797	118733309	Peak_12628	CRD_218	Distal_Intergenic
chr1	118733395	118734057	Peak_12629	CRD_218	Distal_Intergenic
chr1	118739910	118740134	Peak_12630	CRD_218	Distal_Intergenic
chr1	118742739	118743126	Peak_12631	CRD_218	Distal_Intergenic
chr1	118744090	118744432	Peak_12632	CRD_218	Distal_Intergenic
chr1	118751706	118751934	Peak_12633	CRD_218	Distal_Intergenic
chr1	118766160	118766371	Peak_12634	CRD_218	Distal_Intergenic
chr1	118767004	118767371	Peak_12635	CRD_218	Distal_Intergenic
chr1	118795102	118795301	Peak_12636	CRD_218	Distal_Intergenic
chr1	118801686	118802038	Peak_12637	CRD_218	Distal_Intergenic
chr1	118806054	118806321	Peak_12638	CRD_218	Distal_Intergenic
chr1	119012383	119013338	Peak_12670	CRD_218	Distal_Intergenic
chr1	119027084	119027437	Peak_12671	CRD_218	Distal_Intergenic
chr1	119549661	119550838	Peak_12769	CRD_219	Distal_Intergenic
chr1	119553715	119554718	Peak_12770	CRD_219	Distal_Intergenic
chr1	119562286	119563045	Peak_12771	CRD_219	Promoter
chr1	119563307	119563527	Peak_12772	CRD_219	Promoter
chr1	119565714	119566215	Peak_12773	CRD_219	Promoter
chr1	119580333	119581460	Peak_12774	CRD_219	Distal_Intergenic
chr1	119582628	119583492	Peak_12775	CRD_219	Distal_Intergenic
chr1	119597105	119597304	Peak_12776	CRD_220	Promoter
chr1	119603128	119603639	Peak_12777	CRD_220	Promoter
chr1	119603728	119604110	Peak_12778	CRD_220	Promoter
chr1	119605132	119605429	Peak_12779	CRD_220	Exon
chr1	119611628	119611980	Peak_12780	CRD_220	Distal_Intergenic
chr1	119612217	119612434	Peak_12781	CRD_220	Distal_Intergenic
chr1	119613772	119614406	Peak_12782	CRD_220	Distal_Intergenic
chr1	119614489	119614786	Peak_12783	CRD_220	Distal_Intergenic
chr1	119617810	119618542	Peak_12784	CRD_220	Exon
chr1	119623867	119624147	Peak_12785	CRD_220	Exon
chr1	119626640	119627526	Peak_12786	CRD_220	Intron
chr1	119635753	119636106	Peak_12790	CRD_220	Intron
chr1	119646695	119648846	Peak_12791	CRD_220	Promoter
chr1	119651771	119652538	Peak_12792	CRD_220	Intron
chr1	119658548	119658940	Peak_12793	CRD_220	Promoter
chr1	119662970	119663699	Peak_12794	CRD_220	Intron
chr1	119674829	119676094	Peak_12795	CRD_220	Intron
chr1	119683259	119683523	Peak_12796	CRD_220	Intron
chr1	119683601	119684796	Peak_12797	CRD_220	Intron
chr1	119711642	119712546	Peak_12798	CRD_220	Promoter
chr1	119713292	119713493	Peak_12799	CRD_220	Promoter
chr1	119713676	119714174	Peak_12800	CRD_220	Promoter
chr1	119715617	119715963	Peak_12801	CRD_220	Promoter
chr1	119719094	119720029	Peak_12802	CRD_220	Promoter
chr1	119724320	119724710	Peak_12803	CRD_220	Promoter
chr1	119724769	119725130	Peak_12804	CRD_220	Promoter
chr1	119725193	119725453	Peak_12805	CRD_220	Promoter
chr1	119737369	119737614	Peak_12806	CRD_220	Promoter
chr1	119738341	119738593	Peak_12807	CRD_220	Promoter
chr1	119757103	119758471	Peak_12811	CRD_220	Promoter
chr1	119771080	119771490	Peak_12812	CRD_220	Promoter
chr1	119779768	119780257	Peak_12813	CRD_220	Distal_Intergenic
chr1	119784434	119784693	Peak_12814	CRD_220	Distal_Intergenic
chr1	119631155	119631366	Peak_12787	CRD_220	Intron
chr1	119631712	119632038	Peak_12788	CRD_220	Intron
chr1	119632189	119632500	Peak_12789	CRD_220	Intron
chr1	119920173	119920570	Peak_12827	CRD_220	Exon
chr1	119941433	119941707	Peak_12828	CRD_220	Exon
chr1	119947292	119947808	Peak_12829	CRD_220	Intron
chr1	119948408	119949121	Peak_12830	CRD_220	Exon
chr1	119964831	119965730	Peak_12831	CRD_220	Exon
chr1	119979577	119979922	Peak_12832	CRD_220	Intron
chr1	120133400	120134056	Peak_12833	CRD_220	Distal_Intergenic
chr1	120150309	120150700	Peak_12834	CRD_220	Exon
chr1	120175959	120176917	Peak_12835	CRD_220	Promoter
chr1	120179358	120180330	Peak_12836	CRD_220	Promoter
chr1	119738680	119739854	Peak_12808	CRD_220	Promoter
chr1	119742127	119742568	Peak_12809	CRD_220	Promoter
chr1	119744071	119744743	Peak_12810	CRD_220	Exon
chr1	119794528	119796074	Peak_12815	CRD_220	Exon
chr1	119808790	119809811	Peak_12816	CRD_220	Promoter
chr1	119834805	119835063	Peak_12817	CRD_220	Exon
chr1	119846443	119847213	Peak_12818	CRD_220	Promoter
chr1	119848659	119849085	Peak_12819	CRD_220	Distal_Intergenic
chr1	119864126	119864325	Peak_12820	CRD_220	Distal_Intergenic
chr1	119870945	119871656	Peak_12821	CRD_220	Distal_Intergenic
chr1	119873696	119874218	Peak_12822	CRD_220	Distal_Intergenic
chr1	119876261	119876784	Peak_12823	CRD_220	Distal_Intergenic
chr1	119884686	119884999	Peak_12824	CRD_220	Promoter
chr1	119899811	119900194	Peak_12825	CRD_220	Distal_Intergenic
chr1	119902808	119903791	Peak_12826	CRD_220	Distal_Intergenic
chr1	120196856	120197091	Peak_12837	CRD_221	Promoter
chr1	120197163	120197967	Peak_12838	CRD_221	Promoter
chr1	120354592	120355171	Peak_12839	CRD_221	Promoter
chr1	120356191	120356519	Peak_12840	CRD_221	Promoter
chr1	120415647	120416092	Peak_12841	CRD_221	Distal_Intergenic
chr1	120466042	120466286	Peak_12842	CRD_221	Exon
chr1	120467777	120467988	Peak_12843	CRD_221	Distal_Intergenic
chr1	120473673	120473872	Peak_12844	CRD_221	Distal_Intergenic
chr1	120474088	120474345	Peak_12845	CRD_221	Distal_Intergenic
chr1	120477767	120477979	Peak_12846	CRD_221	Distal_Intergenic
chr1	120511803	120512380	Peak_12847	CRD_221	Exon
chr1	120544513	120544731	Peak_12848	CRD_221	Intron
chr1	120557652	120557902	Peak_12849	CRD_221	Intron
chr1	120558322	120558985	Peak_12850	CRD_221	Intron
chr1	120701268	120701476	Peak_12851	CRD_221	Promoter
chr1	121097107	121097450	Peak_12858	CRD_222	Promoter
chr1	121097549	121098445	Peak_12859	CRD_222	Promoter
chr1	121116843	121117617	Peak_12860	CRD_222	Promoter
chr1	121117797	121118774	Peak_12861	CRD_222	Promoter
chr1	121184289	121185348	Peak_12862	CRD_222	Promoter
chr1	121263550	121263749	Peak_12863	CRD_222	Intron
chr1	121283672	121283881	Peak_12864	CRD_222	Intron
chr1	121378711	121379111	Peak_12865	CRD_222	Intron
chr1	120941940	120942845	Peak_12855	CRD_222	Promoter
chr1	121016809	121017012	Peak_12856	CRD_222	Intron
chr1	121020682	121020993	Peak_12857	CRD_222	Intron
chr1	121444197	121444717	Peak_12871	CRD_223	Intron
chr1	121456935	121457454	Peak_12872	CRD_223	Intron
chr1	121457687	121458116	Peak_12873	CRD_223	Intron
chr1	121459316	121459516	Peak_12874	CRD_223	Intron
chr1	121468645	121468851	Peak_12875	CRD_223	Distal_Intergenic
chr1	121483692	121484598	Peak_12876	CRD_223	Distal_Intergenic
chr1	121498128	121498671	Peak_12877	CRD_223	Intron
chr1	121518449	121520300	Peak_12878	CRD_223	Promoter
chr1	121528717	121530610	Peak_12879	CRD_223	Intron
chr1	121414846	121415262	Peak_12866	CRD_223	Promoter
chr1	121415741	121415969	Peak_12867	CRD_223	Intron
chr1	121416081	121416307	Peak_12868	CRD_223	Intron
chr1	121417327	121417575	Peak_12869	CRD_223	Intron
chr1	121423418	121425016	Peak_12870	CRD_223	Intron
chr1	121543908	121544341	Peak_12880	CRD_223	Intron
chr1	121544454	121544917	Peak_12881	CRD_223	Intron
chr1	121556021	121556315	Peak_12882	CRD_223	Intron
chr1	121558582	121558931	Peak_12883	CRD_223	Intron
chr1	121572231	121572487	Peak_12884	CRD_223	Exon
chr1	121580542	121580780	Peak_12885	CRD_223	Promoter
chr1	121594810	121596363	Peak_12886	CRD_223	Distal_Intergenic
chr1	121598141	121598349	Peak_12887	CRD_223	Distal_Intergenic
chr1	143613394	143613749	Peak_12946	CRD_224	Intron
chr1	143729407	143729699	Peak_12947	CRD_224	Promoter
chr1	143803971	143804258	Peak_12948	CRD_224	Distal_Intergenic
chr1	143884565	143884832	Peak_12949	CRD_224	Promoter
chr1	143885043	143885266	Peak_12950	CRD_224	Promoter
chr1	143904246	143904907	Peak_12951	CRD_224	Promoter
chr1	143905575	143906128	Peak_12952	CRD_224	Promoter
chr1	143936511	143936741	Peak_12953	CRD_224	Distal_Intergenic
chr1	144061709	144061931	Peak_12954	CRD_224	Intron
chr1	144412042	144413426	Peak_12957	CRD_225	Promoter
chr1	144418829	144419413	Peak_12958	CRD_225	Promoter
chr1	144461505	144461718	Peak_12959	CRD_225	Promoter
chr1	144523842	144524481	Peak_12960	CRD_225	Promoter
chr1	144531985	144532372	Peak_12961	CRD_225	Distal_Intergenic
chr1	144546212	144547102	Peak_12962	CRD_225	Distal_Intergenic
chr1	144551239	144552597	Peak_12963	CRD_225	Promoter
chr1	144560446	144561207	Peak_12964	CRD_225	Promoter
chr1	144567558	144567788	Peak_12965	CRD_225	Distal_Intergenic
chr1	145156972	145157281	Peak_12968	CRD_226	Distal_Intergenic
chr1	145280572	145281793	Peak_12969	CRD_226	Promoter
chr1	145287149	145287890	Peak_12970	CRD_226	Promoter
chr1	145424728	145424936	Peak_12971	CRD_226	Distal_Intergenic
chr1	145465319	145466167	Peak_12972	CRD_226	Promoter
chr1	146007262	146007474	Peak_13004	CRD_227	Distal_Intergenic
chr1	146013078	146013291	Peak_13005	CRD_227	Distal_Intergenic
chr1	146035410	146035835	Peak_13006	CRD_227	Promoter
chr1	146036030	146036298	Peak_13007	CRD_227	Promoter
chr1	146369935	146370263	Peak_13011	CRD_228	Intron
chr1	146376282	146377563	Peak_13012	CRD_228	Promoter
chr1	146377926	146378184	Peak_13013	CRD_228	Promoter
chr1	146386707	146387763	Peak_13014	CRD_228	Intron
chr1	147171375	147173433	Peak_13025	CRD_229	Promoter
chr1	147199191	147199551	Peak_13026	CRD_229	Intron
chr1	147225166	147225399	Peak_13027	CRD_229	Promoter
chr1	147242196	147242859	Peak_13028	CRD_229	Promoter
chr1	147242915	147243692	Peak_13029	CRD_229	Promoter
chr1	147273701	147274104	Peak_13030	CRD_229	Promoter
chr1	147292047	147293279	Peak_13031	CRD_229	Intron
chr1	147336432	147337600	Peak_13032	CRD_229	Intron
chr1	147389955	147390207	Peak_13035	CRD_229	Intron
chr1	147490751	147491179	Peak_13036	CRD_229	Intron
chr1	147494829	147495547	Peak_13037	CRD_229	Intron
chr1	147496072	147497087	Peak_13038	CRD_229	Intron
chr1	147504770	147505171	Peak_13039	CRD_229	Intron
chr1	147338539	147338930	Peak_13033	CRD_229	Intron
chr1	147340629	147341059	Peak_13034	CRD_229	Intron
chr1	146401546	146401806	Peak_13015	CRD_229	Promoter
chr1	146409191	146410348	Peak_13016	CRD_229	Promoter
chr1	146448605	146448868	Peak_13017	CRD_229	Distal_Intergenic
chr1	146472438	146472719	Peak_13018	CRD_229	Distal_Intergenic
chr1	146478127	146478451	Peak_13019	CRD_229	Distal_Intergenic
chr1	146486289	146486966	Peak_13020	CRD_229	Distal_Intergenic
chr1	146792891	146793092	Peak_13021	CRD_229	Intron
chr1	146938236	146938773	Peak_13022	CRD_229	Promoter
chr1	147156490	147157021	Peak_13023	CRD_229	Exon
chr1	147157144	147157508	Peak_13024	CRD_229	Exon
chr1	147527700	147528478	Peak_13040	CRD_229	Distal_Intergenic
chr1	147540409	147542590	Peak_13041	CRD_229	Promoter
chr1	147543125	147543343	Peak_13042	CRD_229	Promoter
chr1	147545113	147545525	Peak_13043	CRD_229	Intron
chr1	147569590	147570491	Peak_13044	CRD_229	Intron
chr1	147578333	147578540	Peak_13045	CRD_229	Intron
chr1	147579527	147579858	Peak_13046	CRD_229	Intron
chr1	147585706	147586390	Peak_13047	CRD_229	Intron
chr1	147598405	147600287	Peak_13048	CRD_229	Promoter
chr1	147617912	147618707	Peak_13049	CRD_229	Intron
chr1	147626709	147627192	Peak_13050	CRD_229	Exon
chr1	147627438	147627750	Peak_13051	CRD_229	Exon
chr1	147630573	147630984	Peak_13052	CRD_229	Exon
chr1	147669368	147669950	Peak_13053	CRD_229	Promoter
chr1	147670003	147671151	Peak_13054	CRD_229	Promoter
chr1	147699986	147700510	Peak_13055	CRD_229	Promoter
chr1	147772620	147772968	Peak_13056	CRD_229	Promoter
chr1	147773153	147773401	Peak_13057	CRD_229	Promoter
chr1	147785779	147786995	Peak_13058	CRD_229	Intron
chr1	147799130	147799431	Peak_13059	CRD_229	Distal_Intergenic
chr1	147852546	147852980	Peak_13060	CRD_229	Distal_Intergenic
chr1	147890248	147891721	Peak_13061	CRD_229	Distal_Intergenic
chr1	147892551	147892999	Peak_13062	CRD_229	Distal_Intergenic
chr1	149781702	149781938	Peak_13092	CRD_230	Promoter
chr1	149792519	149792782	Peak_13093	CRD_230	Promoter
chr1	149792982	149793247	Peak_13094	CRD_230	Promoter
chr1	149793401	149793645	Peak_13095	CRD_230	Promoter
chr1	149811953	149812698	Peak_13096	CRD_230	Promoter
chr1	149812980	149813849	Peak_13097	CRD_230	Promoter
chr1	149885632	149886040	Peak_13098	CRD_230	Promoter
chr1	149886233	149887239	Peak_13099	CRD_230	Promoter
chr1	149887511	149888678	Peak_13100	CRD_230	Promoter
chr1	149899035	149900097	Peak_13101	CRD_230	Promoter
chr1	150066814	150068107	Peak_13116	CRD_230	Promoter
chr1	150146915	150147683	Peak_13117	CRD_230	Promoter
chr1	150148790	150150082	Peak_13118	CRD_230	Promoter
chr1	150151860	150152060	Peak_13119	CRD_230	Promoter
chr1	150162643	150163712	Peak_13120	CRD_230	Intron
chr1	150176509	150176889	Peak_13121	CRD_230	Distal_Intergenic
chr1	149903432	149903731	Peak_13102	CRD_230	Exon
chr1	149903977	149904417	Peak_13103	CRD_230	Exon
chr1	149915818	149916710	Peak_13104	CRD_230	Promoter
chr1	149916820	149917414	Peak_13105	CRD_230	Promoter
chr1	149917510	149918263	Peak_13106	CRD_230	Promoter
chr1	149919384	149919604	Peak_13107	CRD_230	Promoter
chr1	149927455	149928826	Peak_13108	CRD_230	Promoter
chr1	149929193	149929631	Peak_13109	CRD_230	Promoter
chr1	149936577	149937749	Peak_13110	CRD_230	Promoter
chr1	149938951	149939698	Peak_13111	CRD_230	Promoter
chr1	149950449	149950692	Peak_13112	CRD_230	Intron
chr1	149962032	149962451	Peak_13113	CRD_230	Exon
chr1	150010587	150011124	Peak_13114	CRD_230	Promoter
chr1	150034355	150034651	Peak_13115	CRD_230	Distal_Intergenic
chr1	150186843	150187122	Peak_13122	CRD_231	Distal_Intergenic
chr1	150187360	150187804	Peak_13123	CRD_231	Distal_Intergenic
chr1	150213472	150214384	Peak_13124	CRD_231	Promoter
chr1	150234417	150234616	Peak_13125	CRD_231	Promoter
chr1	150532577	150532817	Peak_13144	CRD_231	Distal_Intergenic
chr1	150550857	150551719	Peak_13145	CRD_231	Promoter
chr1	150560017	150560224	Peak_13146	CRD_231	Promoter
chr1	150561316	150561645	Peak_13147	CRD_231	Promoter
chr1	150235632	150236683	Peak_13126	CRD_231	Promoter
chr1	150255408	150255700	Peak_13127	CRD_231	Promoter
chr1	150255887	150256239	Peak_13128	CRD_231	Promoter
chr1	150259533	150260543	Peak_13129	CRD_231	Promoter
chr1	150268251	150269586	Peak_13130	CRD_231	Promoter
chr1	150281325	150283021	Peak_13131	CRD_231	Promoter
chr1	150293404	150294283	Peak_13132	CRD_231	Promoter
chr1	150302130	150302914	Peak_13133	CRD_231	Intron
chr1	150321410	150321856	Peak_13135	CRD_231	Promoter
chr1	150363497	150365029	Peak_13136	CRD_231	Promoter
chr1	150365348	150365548	Peak_13137	CRD_231	Promoter
chr1	150410523	150411179	Peak_13138	CRD_231	Intron
chr1	150478228	150478673	Peak_13139	CRD_231	Distal_Intergenic
chr1	150486949	150487967	Peak_13140	CRD_231	Promoter
chr1	150507868	150508260	Peak_13141	CRD_231	Promoter
chr1	150508325	150509416	Peak_13142	CRD_231	Promoter
chr1	150515095	150516619	Peak_13143	CRD_231	Promoter
chr1	150578597	150578976	Peak_13148	CRD_231	Promoter
chr1	150579386	150580491	Peak_13149	CRD_231	Promoter
chr1	150611241	150612132	Peak_13150	CRD_231	Promoter
chr1	150613506	150613886	Peak_13151	CRD_231	Intron
chr1	150619669	150620355	Peak_13152	CRD_231	Intron
chr1	150626129	150626612	Peak_13153	CRD_231	Promoter
chr1	150628995	150630143	Peak_13154	CRD_231	Promoter
chr1	150696988	150697845	Peak_13155	CRD_231	Promoter
chr1	150807790	150808056	Peak_13156	CRD_231	Promoter
chr1	150808154	150808533	Peak_13157	CRD_232	Promoter
chr1	150875777	150875986	Peak_13158	CRD_232	Promoter
chr1	150876087	150876421	Peak_13159	CRD_232	Promoter
chr1	150876481	150877442	Peak_13160	CRD_232	Promoter
chr1	150887077	150887353	Peak_13161	CRD_232	Promoter
chr1	150926007	150926502	Peak_13162	CRD_232	Promoter
chr1	151200305	151200516	Peak_13187	CRD_232	Promoter
chr1	151234376	151234976	Peak_13188	CRD_232	Promoter
chr1	151238021	151238939	Peak_13189	CRD_232	Promoter
chr1	151244766	151245113	Peak_13190	CRD_232	Promoter
chr1	151246269	151246724	Peak_13191	CRD_232	Intron
chr1	151251733	151252015	Peak_13192	CRD_232	Promoter
chr1	151583817	151584176	Peak_13216	CRD_232	Distal_Intergenic
chr1	151584325	151584608	Peak_13217	CRD_232	Distal_Intergenic
chr1	151594213	151594459	Peak_13218	CRD_232	Distal_Intergenic
chr1	151608173	151608685	Peak_13219	CRD_232	Distal_Intergenic
chr1	151611714	151612264	Peak_13220	CRD_232	Promoter
chr1	151612709	151613017	Peak_13221	CRD_232	Promoter
chr1	151811205	151811658	Peak_13240	CRD_232	Exon
chr1	151813633	151813928	Peak_13241	CRD_232	Promoter
chr1	151828438	151828792	Peak_13242	CRD_232	Promoter
chr1	151828862	151829376	Peak_13243	CRD_232	Promoter
chr1	151613222	151613455	Peak_13222	CRD_232	Promoter
chr1	151613549	151613908	Peak_13223	CRD_232	Promoter
chr1	151619763	151619977	Peak_13224	CRD_232	Intron
chr1	151620329	151620574	Peak_13225	CRD_232	Intron
chr1	151631280	151631505	Peak_13226	CRD_232	Promoter
chr1	151641604	151641868	Peak_13227	CRD_232	Promoter
chr1	151789956	151791294	Peak_13238	CRD_232	Promoter
chr1	151798907	151799802	Peak_13239	CRD_232	Promoter
chr1	151832524	151833243	Peak_13244	CRD_232	Promoter
chr1	151836457	151836848	Peak_13245	CRD_232	Exon
chr1	150973533	150974093	Peak_13163	CRD_232	Promoter
chr1	150979513	150979735	Peak_13164	CRD_232	Promoter
chr1	151006409	151006660	Peak_13165	CRD_232	Promoter
chr1	151006772	151007077	Peak_13166	CRD_232	Promoter
chr1	151007710	151009164	Peak_13167	CRD_232	Promoter
chr1	151013585	151013879	Peak_13168	CRD_232	Intron
chr1	151024603	151024941	Peak_13169	CRD_232	Promoter
chr1	151046334	151046778	Peak_13170	CRD_232	Promoter
chr1	151047389	151048932	Peak_13171	CRD_232	Promoter
chr1	151059502	151059830	Peak_13172	CRD_232	Promoter
chr1	151059986	151061421	Peak_13173	CRD_232	Promoter
chr1	151069221	151069575	Peak_13174	CRD_232	Promoter
chr1	151070039	151070957	Peak_13175	CRD_232	Promoter
chr1	151071069	151071533	Peak_13176	CRD_232	Promoter
chr1	151130906	151132177	Peak_13177	CRD_232	Promoter
chr1	151134585	151134962	Peak_13178	CRD_232	Promoter
chr1	151144797	151145417	Peak_13179	CRD_232	Promoter
chr1	151145790	151147448	Peak_13180	CRD_232	Promoter
chr1	151156041	151156352	Peak_13181	CRD_232	Promoter
chr1	151164786	151166640	Peak_13182	CRD_232	Promoter
chr1	151176027	151176247	Peak_13183	CRD_232	Promoter
chr1	151189550	151190473	Peak_13184	CRD_232	Promoter
chr1	151195889	151196698	Peak_13185	CRD_232	Promoter
chr1	151198228	151199162	Peak_13186	CRD_232	Promoter
chr1	151254292	151255101	Peak_13193	CRD_232	Promoter
chr1	151255402	151255786	Peak_13194	CRD_232	Promoter
chr1	151281096	151282530	Peak_13195	CRD_232	Promoter
chr1	151291894	151292178	Peak_13196	CRD_232	Promoter
chr1	151292709	151293231	Peak_13197	CRD_232	Promoter
chr1	151300930	151301212	Peak_13198	CRD_232	Promoter
chr1	151311051	151311278	Peak_13199	CRD_232	Intron
chr1	151311329	151312338	Peak_13200	CRD_232	Intron
chr1	151314300	151314538	Peak_13201	CRD_232	Intron
chr1	151326665	151327222	Peak_13202	CRD_232	Promoter
chr1	151327287	151328321	Peak_13203	CRD_232	Promoter
chr1	151340628	151341650	Peak_13204	CRD_232	Promoter
chr1	151346572	151347831	Peak_13205	CRD_232	Promoter
chr1	151398774	151400231	Peak_13206	CRD_232	Promoter
chr1	151408111	151408311	Peak_13207	CRD_232	Promoter
chr1	151418075	151418541	Peak_13208	CRD_232	Intron
chr1	151443892	151444196	Peak_13209	CRD_232	Promoter
chr1	151457590	151459924	Peak_13210	CRD_232	Promoter
chr1	151510824	151511562	Peak_13211	CRD_232	Promoter
chr1	151534726	151535009	Peak_13212	CRD_232	Promoter
chr1	151539392	151540803	Peak_13213	CRD_232	Promoter
chr1	151566119	151566585	Peak_13214	CRD_232	Promoter
chr1	151579458	151580183	Peak_13215	CRD_232	Exon
chr1	151692788	151693446	Peak_13228	CRD_232	Exon
chr1	151700862	151701752	Peak_13229	CRD_232	Promoter
chr1	151709843	151710969	Peak_13230	CRD_232	Promoter
chr1	151711256	151712073	Peak_13231	CRD_232	Promoter
chr1	151716724	151717773	Peak_13232	CRD_232	Promoter
chr1	151718028	151718490	Peak_13233	CRD_232	Promoter
chr1	151727859	151729074	Peak_13234	CRD_232	Promoter
chr1	151734979	151735607	Peak_13235	CRD_232	Distal_Intergenic
chr1	151762674	151764364	Peak_13236	CRD_232	Promoter
chr1	151773767	151774140	Peak_13237	CRD_232	Exon
chr1	151839474	151840475	Peak_13246	CRD_232	Promoter
chr1	151848713	151849519	Peak_13247	CRD_232	Promoter
chr1	151875034	151875317	Peak_13248	CRD_232	Intron
chr1	151888902	151889257	Peak_13249	CRD_232	Promoter
chr1	151891698	151891915	Peak_13250	CRD_232	Promoter
chr1	151892242	151892543	Peak_13251	CRD_232	Promoter
chr1	151909098	151910502	Peak_13252	CRD_232	Promoter
chr1	151934037	151934338	Peak_13253	CRD_232	Distal_Intergenic
chr1	151941420	151941759	Peak_13254	CRD_232	Distal_Intergenic
chr1	151972718	151973284	Peak_13255	CRD_232	Distal_Intergenic
chr1	151990904	151991126	Peak_13256	CRD_232	Promoter
chr1	151996904	151997128	Peak_13257	CRD_232	Promoter
chr1	152001563	152002064	Peak_13258	CRD_232	Intron
chr1	152002971	152003773	Peak_13259	CRD_232	Intron
chr1	152052551	152052925	Peak_13260	CRD_232	Distal_Intergenic
chr1	152053409	152053663	Peak_13261	CRD_232	Distal_Intergenic
chr1	152523719	152524016	Peak_13280	CRD_233	Distal_Intergenic
chr1	152577385	152577752	Peak_13281	CRD_233	Promoter
chr1	152654019	152654437	Peak_13282	CRD_233	Promoter
chr1	152667082	152668114	Peak_13283	CRD_233	Distal_Intergenic
chr1	152885801	152886205	Peak_13292	CRD_233	Distal_Intergenic
chr1	152886752	152887005	Peak_13293	CRD_233	Distal_Intergenic
chr1	152887362	152887596	Peak_13294	CRD_233	Distal_Intergenic
chr1	152891344	152892107	Peak_13295	CRD_233	Distal_Intergenic
chr1	152895118	152895605	Peak_13296	CRD_233	Distal_Intergenic
chr1	152924007	152924484	Peak_13297	CRD_233	Distal_Intergenic
chr1	152502033	152502518	Peak_13278	CRD_233	Distal_Intergenic
chr1	152515086	152515370	Peak_13279	CRD_233	Promoter
chr1	152681570	152682155	Peak_13284	CRD_233	Distal_Intergenic
chr1	152738518	152738767	Peak_13285	CRD_233	Promoter
chr1	152761485	152762536	Peak_13286	CRD_233	Promoter
chr1	152821786	152822137	Peak_13287	CRD_233	Distal_Intergenic
chr1	152823075	152823274	Peak_13288	CRD_233	Distal_Intergenic
chr1	152869874	152870167	Peak_13289	CRD_233	Distal_Intergenic
chr1	152871410	152871679	Peak_13290	CRD_233	Distal_Intergenic
chr1	152885391	152885735	Peak_13291	CRD_233	Distal_Intergenic
chr1	152948967	152949216	Peak_13298	CRD_233	Promoter
chr1	152992980	152993586	Peak_13299	CRD_233	Distal_Intergenic
chr1	152142044	152142402	Peak_13264	CRD_233	Intron
chr1	152185630	152185896	Peak_13265	CRD_233	Intron
chr1	152188637	152190124	Peak_13266	CRD_233	Promoter
chr1	152227357	152227623	Peak_13267	CRD_233	Intron
chr1	152228915	152229307	Peak_13268	CRD_233	Intron
chr1	152229681	152230097	Peak_13269	CRD_233	Intron
chr1	152299615	152300020	Peak_13270	CRD_233	Intron
chr1	152300975	152301655	Peak_13271	CRD_233	Intron
chr1	152322601	152322845	Peak_13272	CRD_233	Promoter
chr1	152325917	152326150	Peak_13273	CRD_233	Promoter
chr1	152379670	152380644	Peak_13274	CRD_233	Intron
chr1	152440696	152441223	Peak_13275	CRD_233	Intron
chr1	152458389	152458803	Peak_13276	CRD_233	Distal_Intergenic
chr1	152460331	152460532	Peak_13277	CRD_233	Distal_Intergenic
chr1	153028825	153029225	Peak_13300	CRD_233	Promoter
chr1	153032689	153033386	Peak_13301	CRD_233	Promoter
chr1	153488740	153489088	Peak_13336	CRD_234	Distal_Intergenic
chr1	153490144	153491157	Peak_13337	CRD_234	Distal_Intergenic
chr1	153493797	153494113	Peak_13338	CRD_234	Distal_Intergenic
chr1	153494888	153495231	Peak_13339	CRD_234	Distal_Intergenic
chr1	153510787	153511280	Peak_13340	CRD_234	Distal_Intergenic
chr1	153513205	153513468	Peak_13341	CRD_234	Distal_Intergenic
chr1	153525399	153525623	Peak_13342	CRD_234	Distal_Intergenic
chr1	153528989	153529257	Peak_13343	CRD_234	Distal_Intergenic
chr1	153532819	153534275	Peak_13344	CRD_234	Promoter
chr1	153540683	153541519	Peak_13347	CRD_234	Promoter
chr1	153541688	153542009	Peak_13348	CRD_234	Promoter
chr1	153566516	153567434	Peak_13349	CRD_234	Promoter
chr1	153568382	153569086	Peak_13350	CRD_234	Promoter
chr1	153571535	153572180	Peak_13351	CRD_234	Distal_Intergenic
chr1	153572539	153573060	Peak_13352	CRD_234	Distal_Intergenic
chr1	153627254	153627945	Peak_13353	CRD_234	Promoter
chr1	153147764	153148084	Peak_13302	CRD_234	Promoter
chr1	153180521	153180768	Peak_13303	CRD_234	Intron
chr1	153220197	153221211	Peak_13304	CRD_234	Promoter
chr1	153223064	153223427	Peak_13305	CRD_234	Promoter
chr1	153246103	153246305	Peak_13306	CRD_234	Distal_Intergenic
chr1	153249512	153250699	Peak_13307	CRD_234	Distal_Intergenic
chr1	153255226	153256028	Peak_13308	CRD_234	Distal_Intergenic
chr1	153260299	153261006	Peak_13309	CRD_234	Promoter
chr1	153261847	153262729	Peak_13310	CRD_234	Promoter
chr1	153270813	153271107	Peak_13311	CRD_234	Distal_Intergenic
chr1	153336499	153337260	Peak_13312	CRD_234	Exon
chr1	153343394	153344397	Peak_13313	CRD_234	Intron
chr1	153352476	153353140	Peak_13314	CRD_234	Distal_Intergenic
chr1	153353618	153353843	Peak_13315	CRD_234	Distal_Intergenic
chr1	153356650	153356900	Peak_13316	CRD_234	Promoter
chr1	153361295	153361934	Peak_13317	CRD_234	Distal_Intergenic
chr1	153362289	153363376	Peak_13318	CRD_234	Distal_Intergenic
chr1	153366395	153366738	Peak_13319	CRD_234	Distal_Intergenic
chr1	153375469	153375808	Peak_13320	CRD_234	Promoter
chr1	153389509	153389713	Peak_13321	CRD_234	Promoter
chr1	153395150	153395733	Peak_13322	CRD_234	Promoter
chr1	153395795	153396146	Peak_13323	CRD_234	Promoter
chr1	153400918	153401253	Peak_13324	CRD_234	Distal_Intergenic
chr1	153417135	153417525	Peak_13325	CRD_234	Promoter
chr1	153425493	153426157	Peak_13326	CRD_234	Promoter
chr1	153432066	153432304	Peak_13327	CRD_234	Distal_Intergenic
chr1	153437242	153437490	Peak_13328	CRD_234	Promoter
chr1	153439003	153439533	Peak_13329	CRD_234	Promoter
chr1	153441003	153441372	Peak_13330	CRD_234	Promoter
chr1	153456184	153457230	Peak_13331	CRD_234	Promoter
chr1	153459181	153459406	Peak_13332	CRD_234	Promoter
chr1	153459507	153460176	Peak_13333	CRD_234	Promoter
chr1	153466541	153467500	Peak_13334	CRD_234	Distal_Intergenic
chr1	153487741	153487989	Peak_13335	CRD_234	Distal_Intergenic
chr1	153535246	153535938	Peak_13345	CRD_234	Promoter
chr1	153536047	153536536	Peak_13346	CRD_234	Promoter
chr1	153631476	153631817	Peak_13354	CRD_235	Promoter
chr1	153633463	153634614	Peak_13355	CRD_235	Promoter
chr1	153644157	153644527	Peak_13356	CRD_235	Exon
chr1	153646696	153647665	Peak_13357	CRD_235	Distal_Intergenic
chr1	153649609	153650431	Peak_13358	CRD_235	Distal_Intergenic
chr1	153658299	153659410	Peak_13359	CRD_235	Promoter
chr1	153670637	153672091	Peak_13360	CRD_235	Promoter
chr1	153677724	153677981	Peak_13361	CRD_235	Promoter
chr1	153727381	153728203	Peak_13362	CRD_235	Promoter
chr1	153728337	153729002	Peak_13363	CRD_235	Promoter
chr1	153738088	153738314	Peak_13364	CRD_235	Intron
chr1	153749333	153749782	Peak_13365	CRD_235	Promoter
chr1	153749993	153750334	Peak_13366	CRD_235	Promoter
chr1	153750414	153750802	Peak_13367	CRD_235	Promoter
chr1	153762709	153763099	Peak_13368	CRD_235	Exon
chr1	153771204	153771773	Peak_13369	CRD_235	Promoter
chr1	153771829	153772447	Peak_13370	CRD_235	Promoter
chr1	153774184	153774646	Peak_13371	CRD_235	Promoter
chr1	153774997	153775525	Peak_13372	CRD_235	Promoter
chr1	153776090	153776362	Peak_13373	CRD_235	Promoter
chr1	153782916	153784303	Peak_13374	CRD_235	Promoter
chr1	153789532	153791621	Peak_13375	CRD_235	Promoter
chr1	153791771	153792231	Peak_13376	CRD_235	Promoter
chr1	153797229	153797544	Peak_13377	CRD_235	Promoter
chr1	153803738	153803949	Peak_13378	CRD_235	Intron
chr1	153841731	153842756	Peak_13379	CRD_235	Intron
chr1	153880723	153881389	Peak_13380	CRD_235	Intron
chr1	153895972	153896189	Peak_13381	CRD_235	Promoter
chr1	153898150	153898614	Peak_13382	CRD_235	Promoter
chr1	153921961	153922413	Peak_13383	CRD_235	Promoter
chr1	153922810	153923955	Peak_13384	CRD_235	Promoter
chr1	153945256	153946319	Peak_13385	CRD_235	Promoter
chr1	153946578	153946906	Peak_13386	CRD_235	Promoter
chr1	153957879	153959169	Peak_13387	CRD_235	Promoter
chr1	153963414	153964256	Peak_13388	CRD_235	Promoter
chr1	153967091	153968308	Peak_13389	CRD_235	Promoter
chr1	153976805	153977430	Peak_13390	CRD_235	Promoter
chr1	153977515	153978291	Peak_13391	CRD_235	Promoter
chr1	153986729	153987278	Peak_13392	CRD_235	Promoter
chr1	153990360	153991117	Peak_13393	CRD_235	Promoter
chr1	154089137	154089565	Peak_13394	CRD_235	Exon
chr1	154157506	154158033	Peak_13395	CRD_235	Promoter
chr1	154176251	154176716	Peak_13396	CRD_235	Promoter
chr1	154176949	154178618	Peak_13397	CRD_235	Promoter
chr1	154182176	154183778	Peak_13398	CRD_235	Promoter
chr1	154199095	154199389	Peak_13399	CRD_235	Exon
chr1	154199566	154199767	Peak_13400	CRD_235	Intron
chr1	154207238	154207579	Peak_13401	CRD_235	Promoter
chr1	154220017	154221067	Peak_13402	CRD_235	Promoter
chr1	154221219	154221989	Peak_13403	CRD_235	Promoter
chr1	154271991	154273102	Peak_13404	CRD_235	Promoter
chr1	154290902	154291453	Peak_13405	CRD_235	Promoter
chr1	154304881	154305296	Peak_13406	CRD_235	Distal_Intergenic
chr1	154324582	154325561	Peak_13407	CRD_235	Promoter
chr1	154326022	154326555	Peak_13408	CRD_235	Promoter
chr1	154328201	154328693	Peak_13409	CRD_235	Promoter
chr1	154329191	154330190	Peak_13410	CRD_235	Promoter
chr1	154335109	154335436	Peak_13411	CRD_235	Intron
chr1	154342173	154342400	Peak_13412	CRD_235	Intron
chr1	154348233	154348843	Peak_13413	CRD_235	Promoter
chr1	154348906	154349105	Peak_13414	CRD_235	Promoter
chr1	154351417	154351894	Peak_13415	CRD_235	Distal_Intergenic
chr1	154352267	154353384	Peak_13416	CRD_235	Distal_Intergenic
chr1	154404964	154405459	Peak_13417	CRD_235	Promoter
chr1	154405800	154406599	Peak_13418	CRD_235	Promoter
chr1	154406608	154406849	Peak_13419	CRD_235	Promoter
chr1	154407374	154407933	Peak_13420	CRD_235	Promoter
chr1	155050237	155050822	Peak_13484	CRD_236	Promoter
chr1	155051061	155051284	Peak_13485	CRD_236	Promoter
chr1	155069858	155070141	Peak_13486	CRD_236	Intron
chr1	155070531	155071383	Peak_13487	CRD_236	Intron
chr1	155078394	155078933	Peak_13488	CRD_236	Promoter
chr1	155084035	155085579	Peak_13491	CRD_236	Promoter
chr1	155094116	155094739	Peak_13492	CRD_236	Distal_Intergenic
chr1	155126264	155127971	Peak_13493	CRD_236	Promoter
chr1	155135009	155137067	Peak_13494	CRD_236	Promoter
chr1	155139966	155140733	Peak_13495	CRD_236	Promoter
chr1	155167253	155168201	Peak_13496	CRD_236	Exon
chr1	155172716	155174667	Peak_13497	CRD_236	Promoter
chr1	155175602	155175878	Peak_13498	CRD_236	Promoter
chr1	155175944	155176267	Peak_13499	CRD_236	Promoter
chr1	155079195	155079753	Peak_13489	CRD_236	Promoter
chr1	155081547	155081804	Peak_13490	CRD_236	Promoter
chr1	155193452	155193958	Peak_13502	CRD_237	Promoter
chr1	155194176	155195157	Peak_13503	CRD_237	Promoter
chr1	155195315	155195798	Peak_13504	CRD_237	Promoter
chr1	155206792	155208933	Peak_13505	CRD_237	Promoter
chr1	155209060	155209417	Peak_13506	CRD_237	Promoter
chr1	155218350	155218657	Peak_13507	CRD_237	Promoter
chr1	155218777	155219261	Peak_13508	CRD_237	Promoter
chr1	155219381	155219965	Peak_13509	CRD_237	Promoter
chr1	155226585	155227305	Peak_13510	CRD_237	Promoter
chr1	155227360	155228254	Peak_13511	CRD_237	Promoter
chr1	155241123	155241353	Peak_13512	CRD_237	Promoter
chr1	155250706	155251090	Peak_13515	CRD_237	Promoter
chr1	155253313	155253513	Peak_13516	CRD_237	Promoter
chr1	155253853	155254314	Peak_13517	CRD_237	Promoter
chr1	155254426	155254647	Peak_13518	CRD_237	Promoter
chr1	155272802	155273225	Peak_13521	CRD_237	Promoter
chr1	155273370	155273936	Peak_13522	CRD_237	Promoter
chr1	155277076	155277536	Peak_13523	CRD_237	Promoter
chr1	155278198	155279867	Peak_13524	CRD_237	Promoter
chr1	155289812	155290046	Peak_13525	CRD_237	Promoter
chr1	155308307	155309626	Peak_13526	CRD_237	Promoter
chr1	155319979	155321507	Peak_13527	CRD_237	Promoter
chr1	155326177	155326444	Peak_13528	CRD_237	Promoter
chr1	155327633	155328004	Peak_13529	CRD_237	Promoter
chr1	155328161	155328431	Peak_13530	CRD_237	Promoter
chr1	155328870	155329239	Peak_13531	CRD_237	Intron
chr1	155433863	155434138	Peak_13532	CRD_237	Promoter
chr1	155499902	155500719	Peak_13533	CRD_237	Intron
chr1	155960233	155961422	Peak_13558	CRD_237	Promoter
chr1	155961984	155962288	Peak_13559	CRD_237	Promoter
chr1	155964337	155964569	Peak_13560	CRD_237	Promoter
chr1	155967954	155968232	Peak_13561	CRD_237	Promoter
chr1	155968646	155969048	Peak_13562	CRD_237	Promoter
chr1	155969136	155969955	Peak_13563	CRD_237	Promoter
chr1	155970868	155971200	Peak_13564	CRD_237	Promoter
chr1	155974949	155975253	Peak_13565	CRD_237	Promoter
chr1	155975521	155975756	Peak_13566	CRD_237	Promoter
chr1	155975837	155976223	Peak_13567	CRD_237	Promoter
chr1	156171182	156171627	Peak_13594	CRD_237	Intron
chr1	156177731	156178690	Peak_13595	CRD_237	Promoter
chr1	156193269	156194723	Peak_13596	CRD_237	Promoter
chr1	156212558	156213712	Peak_13597	CRD_237	Promoter
chr1	156337747	156339024	Peak_13608	CRD_237	Promoter
chr1	156379492	156379829	Peak_13609	CRD_237	Promoter
chr1	156382984	156383503	Peak_13610	CRD_237	Promoter
chr1	156385456	156385994	Peak_13611	CRD_237	Promoter
chr1	155243451	155244044	Peak_13513	CRD_237	Promoter
chr1	155244187	155245291	Peak_13514	CRD_237	Promoter
chr1	155255354	155256159	Peak_13519	CRD_237	Promoter
chr1	155261797	155262813	Peak_13520	CRD_237	Promoter
chr1	155562624	155563426	Peak_13534	CRD_237	Promoter
chr1	155591933	155592186	Peak_13536	CRD_237	Promoter
chr1	155595924	155596761	Peak_13537	CRD_237	Intron
chr1	155598573	155599328	Peak_13538	CRD_237	Exon
chr1	155609601	155610340	Peak_13539	CRD_237	Promoter
chr1	155648577	155648824	Peak_13540	CRD_237	Exon
chr1	155687942	155689228	Peak_13541	CRD_237	Promoter
chr1	155718502	155719304	Peak_13542	CRD_237	Promoter
chr1	155729139	155729383	Peak_13543	CRD_237	Promoter
chr1	155745051	155745932	Peak_13544	CRD_237	Promoter
chr1	155822248	155822721	Peak_13545	CRD_237	Promoter
chr1	155857034	155857517	Peak_13546	CRD_237	Promoter
chr1	155859066	155860798	Peak_13547	CRD_237	Promoter
chr1	155871184	155871895	Peak_13548	CRD_237	Intron
chr1	155893075	155893384	Peak_13549	CRD_237	Promoter
chr1	155899126	155899950	Peak_13550	CRD_237	Exon
chr1	155910496	155912158	Peak_13551	CRD_237	Promoter
chr1	155916184	155916397	Peak_13552	CRD_237	Promoter
chr1	155934079	155934786	Peak_13553	CRD_237	Promoter
chr1	155934850	155935165	Peak_13554	CRD_237	Promoter
chr1	155938163	155938518	Peak_13555	CRD_237	Distal_Intergenic
chr1	155944494	155945664	Peak_13556	CRD_237	Promoter
chr1	155945873	155946567	Peak_13557	CRD_237	Exon
chr1	155976541	155977226	Peak_13568	CRD_237	Promoter
chr1	155977497	155977750	Peak_13569	CRD_237	Promoter
chr1	155988848	155989729	Peak_13570	CRD_237	Promoter
chr1	155991309	155991863	Peak_13571	CRD_237	Promoter
chr1	156020298	156021454	Peak_13572	CRD_237	Promoter
chr1	156052875	156053498	Peak_13573	CRD_237	Promoter
chr1	156053692	156055524	Peak_13574	CRD_237	Promoter
chr1	156065096	156066138	Peak_13575	CRD_237	Promoter
chr1	156066254	156066668	Peak_13576	CRD_237	Promoter
chr1	156082389	156082736	Peak_13577	CRD_237	Promoter
chr1	156082796	156083047	Peak_13578	CRD_237	Promoter
chr1	156083393	156083592	Peak_13579	CRD_237	Promoter
chr1	156090731	156091046	Peak_13580	CRD_237	Exon
chr1	156096632	156096953	Peak_13581	CRD_237	Intron
chr1	156105826	156106672	Peak_13582	CRD_237	Promoter
chr1	156106738	156107270	Peak_13583	CRD_237	Promoter
chr1	156114068	156114858	Peak_13584	CRD_237	Promoter
chr1	156123743	156124006	Peak_13585	CRD_237	Promoter
chr1	156129233	156129668	Peak_13586	CRD_237	Promoter
chr1	156129803	156130227	Peak_13587	CRD_237	Exon
chr1	156130346	156130643	Peak_13588	CRD_237	Exon
chr1	156145996	156146329	Peak_13589	CRD_237	Promoter
chr1	156149288	156150837	Peak_13590	CRD_237	Promoter
chr1	156160395	156160852	Peak_13591	CRD_237	Promoter
chr1	156160905	156161156	Peak_13592	CRD_237	Promoter
chr1	156161416	156161615	Peak_13593	CRD_237	Promoter
chr1	156217842	156218228	Peak_13598	CRD_237	Intron
chr1	156223047	156223428	Peak_13599	CRD_237	Exon
chr1	156225234	156225757	Peak_13600	CRD_237	Exon
chr1	156247030	156247277	Peak_13601	CRD_237	Promoter
chr1	156247665	156248678	Peak_13602	CRD_237	Promoter
chr1	156253684	156254314	Peak_13603	CRD_237	Promoter
chr1	156281163	156283510	Peak_13604	CRD_237	Promoter
chr1	156291204	156292712	Peak_13605	CRD_237	Promoter
chr1	156295214	156295868	Peak_13606	CRD_237	Promoter
chr1	156303776	156304178	Peak_13607	CRD_237	Distal_Intergenic
chr1	156429287	156429725	Peak_13624	CRD_238	Promoter
chr1	156431792	156432196	Peak_13625	CRD_238	Promoter
chr1	156432322	156432556	Peak_13626	CRD_238	Promoter
chr1	156434582	156435527	Peak_13627	CRD_238	Distal_Intergenic
chr1	156436834	156437033	Peak_13628	CRD_238	Distal_Intergenic
chr1	156402418	156402808	Peak_13612	CRD_238	Exon
chr1	156402879	156403135	Peak_13613	CRD_238	Exon
chr1	156406266	156406612	Peak_13614	CRD_238	Promoter
chr1	156407327	156408018	Peak_13615	CRD_238	Promoter
chr1	156417391	156418086	Peak_13616	CRD_238	Promoter
chr1	156418162	156418368	Peak_13617	CRD_238	Promoter
chr1	156419823	156420024	Peak_13618	CRD_238	Promoter
chr1	156421662	156421975	Peak_13619	CRD_238	Promoter
chr1	156422791	156423102	Peak_13620	CRD_238	Promoter
chr1	156423226	156423654	Peak_13621	CRD_238	Promoter
chr1	156428251	156428485	Peak_13622	CRD_238	Promoter
chr1	156428902	156429190	Peak_13623	CRD_238	Promoter
chr1	156509552	156511127	Peak_13647	CRD_239	Promoter
chr1	156544483	156545276	Peak_13648	CRD_239	Intron
chr1	156546165	156546689	Peak_13649	CRD_239	Intron
chr1	156549600	156550261	Peak_13650	CRD_239	Exon
chr1	156572438	156573243	Peak_13651	CRD_239	Promoter
chr1	156581945	156582258	Peak_13652	CRD_239	Promoter
chr1	156584060	156584353	Peak_13653	CRD_239	Promoter
chr1	156591127	156592217	Peak_13654	CRD_239	Promoter
chr1	156592606	156592899	Peak_13655	CRD_239	Promoter
chr1	156593157	156593521	Peak_13656	CRD_239	Promoter
chr1	156594354	156594885	Peak_13657	CRD_239	Promoter
chr1	156594989	156595194	Peak_13658	CRD_239	Promoter
chr1	156600852	156602196	Peak_13659	CRD_239	Promoter
chr1	156607757	156609397	Peak_13660	CRD_239	Distal_Intergenic
chr1	156615237	156615644	Peak_13661	CRD_239	Promoter
chr1	156616031	156617046	Peak_13662	CRD_239	Promoter
chr1	156622315	156622598	Peak_13663	CRD_239	Promoter
chr1	156622882	156623218	Peak_13664	CRD_239	Promoter
chr1	156624357	156624726	Peak_13665	CRD_239	Promoter
chr1	156625666	156626173	Peak_13666	CRD_239	Promoter
chr1	156656945	156657812	Peak_13669	CRD_239	Promoter
chr1	156657963	156658335	Peak_13670	CRD_239	Promoter
chr1	156659794	156660819	Peak_13671	CRD_239	Promoter
chr1	156667286	156668422	Peak_13672	CRD_239	Exon
chr1	156443362	156443616	Peak_13629	CRD_239	Exon
chr1	156445672	156446346	Peak_13630	CRD_239	Exon
chr1	156456323	156457846	Peak_13631	CRD_239	Promoter
chr1	156461566	156462130	Peak_13632	CRD_239	Exon
chr1	156462282	156462521	Peak_13633	CRD_239	Exon
chr1	156475026	156476786	Peak_13634	CRD_239	Promoter
chr1	156477350	156477918	Peak_13635	CRD_239	Promoter
chr1	156482364	156482822	Peak_13636	CRD_239	Promoter
chr1	156486940	156487549	Peak_13637	CRD_239	Promoter
chr1	156489006	156489633	Peak_13638	CRD_239	Promoter
chr1	156491644	156491849	Peak_13639	CRD_239	Promoter
chr1	156493346	156493632	Peak_13640	CRD_239	Promoter
chr1	156497961	156498376	Peak_13641	CRD_239	Promoter
chr1	156500683	156501609	Peak_13642	CRD_239	Promoter
chr1	156502767	156503214	Peak_13643	CRD_239	Promoter
chr1	156503317	156503594	Peak_13644	CRD_239	Promoter
chr1	156504423	156504707	Peak_13645	CRD_239	Distal_Intergenic
chr1	156505298	156505630	Peak_13646	CRD_239	Distal_Intergenic
chr1	156641196	156642130	Peak_13667	CRD_239	Promoter
chr1	156642336	156644012	Peak_13668	CRD_239	Promoter
chr1	156675477	156676243	Peak_13673	CRD_239	Promoter
chr1	156677344	156677697	Peak_13674	CRD_239	Promoter
chr1	156677903	156678552	Peak_13675	CRD_239	Promoter
chr1	156689050	156689296	Peak_13676	CRD_239	Promoter
chr1	156689500	156689968	Peak_13677	CRD_239	Promoter
chr1	156705659	156706318	Peak_13678	CRD_239	Promoter
chr1	156706709	156707034	Peak_13679	CRD_239	Promoter
chr1	156709215	156709509	Peak_13680	CRD_239	Exon
chr1	156709605	156710182	Peak_13681	CRD_239	Promoter
chr1	156710279	156710478	Peak_13682	CRD_239	Promoter
chr1	156826519	156827215	Peak_13695	CRD_240	Intron
chr1	156850412	156851011	Peak_13696	CRD_240	Intron
chr1	156859560	156859974	Peak_13697	CRD_240	Promoter
chr1	156860150	156860398	Peak_13698	CRD_240	Promoter
chr1	156945668	156945908	Peak_13711	CRD_240	Promoter
chr1	156945967	156946862	Peak_13712	CRD_240	Promoter
chr1	156957473	156958160	Peak_13713	CRD_240	Exon
chr1	156959373	156959967	Peak_13714	CRD_240	Intron
chr1	156970113	156970407	Peak_13715	CRD_240	Promoter
chr1	156740411	156742001	Peak_13685	CRD_240	Promoter
chr1	156746626	156746940	Peak_13686	CRD_240	Promoter
chr1	156747041	156748191	Peak_13687	CRD_240	Promoter
chr1	156748419	156748679	Peak_13688	CRD_240	Promoter
chr1	156751495	156752086	Peak_13689	CRD_240	Promoter
chr1	156752301	156752505	Peak_13690	CRD_240	Promoter
chr1	156766080	156767912	Peak_13691	CRD_240	Promoter
chr1	156776971	156777390	Peak_13692	CRD_240	Intron
chr1	156797100	156797646	Peak_13693	CRD_240	Promoter
chr1	156818107	156818474	Peak_13694	CRD_240	Promoter
chr1	156870180	156871150	Peak_13699	CRD_240	Intron
chr1	156889945	156890509	Peak_13700	CRD_240	Distal_Intergenic
chr1	156890579	156890826	Peak_13701	CRD_240	Promoter
chr1	156891222	156891918	Peak_13702	CRD_240	Promoter
chr1	156892050	156892733	Peak_13703	CRD_240	Promoter
chr1	156898654	156898862	Peak_13704	CRD_240	Intron
chr1	156900150	156900459	Peak_13705	CRD_240	Intron
chr1	156910686	156911002	Peak_13706	CRD_240	Promoter
chr1	156931654	156931866	Peak_13707	CRD_240	Promoter
chr1	156931946	156932697	Peak_13708	CRD_240	Promoter
chr1	156933303	156933504	Peak_13709	CRD_240	Promoter
chr1	156936265	156936666	Peak_13710	CRD_240	Promoter
chr1	156983009	156983230	Peak_13716	CRD_240	Promoter
chr1	156988043	156989578	Peak_13717	CRD_240	Promoter
chr1	156997843	156998392	Peak_13718	CRD_240	Intron
chr1	156999808	157000023	Peak_13719	CRD_240	Intron
chr1	157006490	157007114	Peak_13720	CRD_240	Intron
chr1	157007322	157007982	Peak_13721	CRD_240	Intron
chr1	157014511	157015022	Peak_13722	CRD_240	Intron
chr1	157024944	157025724	Peak_13723	CRD_240	Intron
chr1	157025927	157026252	Peak_13724	CRD_240	Intron
chr1	157035913	157036309	Peak_13725	CRD_240	Intron
chr1	157043746	157044013	Peak_13726	CRD_240	Promoter
chr1	157045130	157046103	Peak_13727	CRD_240	Promoter
chr1	157046347	157047054	Peak_13728	CRD_240	Promoter
chr1	157191154	157191752	Peak_13748	CRD_241	Exon
chr1	157193645	157194144	Peak_13749	CRD_241	Distal_Intergenic
chr1	157196918	157197174	Peak_13750	CRD_241	Distal_Intergenic
chr1	157199467	157199805	Peak_13751	CRD_241	Distal_Intergenic
chr1	157163468	157164110	Peak_13743	CRD_241	Distal_Intergenic
chr1	157171956	157172260	Peak_13744	CRD_241	Promoter
chr1	157175103	157175302	Peak_13745	CRD_241	Promoter
chr1	157179219	157179963	Peak_13746	CRD_241	Promoter
chr1	157186649	157187054	Peak_13747	CRD_241	Exon
chr1	157200321	157200919	Peak_13752	CRD_241	Exon
chr1	157200989	157201371	Peak_13753	CRD_241	Exon
chr1	157089801	157091000	Peak_13729	CRD_241	Exon
chr1	157102812	157103702	Peak_13730	CRD_241	Distal_Intergenic
chr1	157109819	157110719	Peak_13731	CRD_241	Distal_Intergenic
chr1	157112123	157112796	Peak_13732	CRD_241	Distal_Intergenic
chr1	157118834	157120306	Peak_13733	CRD_241	Exon
chr1	157135087	157135470	Peak_13734	CRD_241	Promoter
chr1	157137509	157138013	Peak_13735	CRD_241	Promoter
chr1	157138065	157139186	Peak_13736	CRD_241	Promoter
chr1	157140654	157141063	Peak_13737	CRD_241	Promoter
chr1	157141124	157141340	Peak_13738	CRD_241	Promoter
chr1	157154158	157154723	Peak_13739	CRD_241	Distal_Intergenic
chr1	157156039	157156350	Peak_13740	CRD_241	Distal_Intergenic
chr1	157156499	157156718	Peak_13741	CRD_241	Distal_Intergenic
chr1	157157117	157158284	Peak_13742	CRD_241	Distal_Intergenic
chr1	157202155	157202364	Peak_13754	CRD_241	Promoter
chr1	157207140	157207796	Peak_13755	CRD_241	Promoter
chr1	157209379	157209748	Peak_13756	CRD_241	Distal_Intergenic
chr1	157209949	157210485	Peak_13757	CRD_241	Distal_Intergenic
chr1	157210538	157210809	Peak_13758	CRD_241	Distal_Intergenic
chr1	157210968	157211242	Peak_13759	CRD_241	Distal_Intergenic
chr1	157221313	157221579	Peak_13760	CRD_241	Distal_Intergenic
chr1	157222668	157223238	Peak_13761	CRD_241	Distal_Intergenic
chr1	157233297	157233503	Peak_13762	CRD_241	Intron
chr1	157238608	157240246	Peak_13763	CRD_241	Promoter
chr1	157248971	157249288	Peak_13764	CRD_241	Distal_Intergenic
chr1	157260405	157260742	Peak_13765	CRD_241	Distal_Intergenic
chr1	157262794	157263034	Peak_13766	CRD_241	Distal_Intergenic
chr1	157263408	157263607	Peak_13767	CRD_241	Distal_Intergenic
chr1	157266273	157266591	Peak_13768	CRD_241	Distal_Intergenic
chr1	157329280	157329659	Peak_13780	CRD_242	Distal_Intergenic
chr1	157357470	157357670	Peak_13781	CRD_242	Distal_Intergenic
chr1	157369713	157370633	Peak_13782	CRD_242	Distal_Intergenic
chr1	157384966	157385189	Peak_13783	CRD_242	Distal_Intergenic
chr1	157284512	157284719	Peak_13771	CRD_242	Exon
chr1	157288681	157289320	Peak_13772	CRD_242	Promoter
chr1	157291128	157291423	Peak_13773	CRD_242	Distal_Intergenic
chr1	157300362	157300616	Peak_13774	CRD_242	Distal_Intergenic
chr1	157301590	157301883	Peak_13775	CRD_242	Distal_Intergenic
chr1	157302922	157303121	Peak_13776	CRD_242	Distal_Intergenic
chr1	157323836	157324195	Peak_13777	CRD_242	Distal_Intergenic
chr1	157324673	157325078	Peak_13778	CRD_242	Distal_Intergenic
chr1	157326931	157327301	Peak_13779	CRD_242	Distal_Intergenic
chr1	157385900	157386785	Peak_13786	CRD_243	Distal_Intergenic
chr1	157389914	157390215	Peak_13787	CRD_243	Distal_Intergenic
chr1	157397093	157397405	Peak_13788	CRD_243	Distal_Intergenic
chr1	157397770	157397971	Peak_13789	CRD_243	Distal_Intergenic
chr1	157398067	157398592	Peak_13790	CRD_243	Distal_Intergenic
chr1	157671697	157672622	Peak_13854	CRD_244	Exon
chr1	157685662	157685939	Peak_13855	CRD_244	Intron
chr1	157691083	157691896	Peak_13856	CRD_244	Promoter
chr1	157711447	157712867	Peak_13857	CRD_244	Promoter
chr1	158082417	158082646	Peak_13920	CRD_245	Intron
chr1	158083665	158083903	Peak_13921	CRD_245	Promoter
chr1	158087110	158087722	Peak_13922	CRD_245	Promoter
chr1	158091273	158091563	Peak_13923	CRD_245	Exon
chr1	158095807	158096068	Peak_13924	CRD_245	Exon
chr1	158100023	158100225	Peak_13925	CRD_245	Exon
chr1	157948356	157949068	Peak_13897	CRD_245	Exon
chr1	157962380	157962644	Peak_13898	CRD_245	Distal_Intergenic
chr1	157963594	157964247	Peak_13899	CRD_245	Distal_Intergenic
chr1	157968604	157970330	Peak_13900	CRD_245	Distal_Intergenic
chr1	157980814	157981191	Peak_13901	CRD_245	Distal_Intergenic
chr1	157984253	157985119	Peak_13902	CRD_245	Distal_Intergenic
chr1	157991784	157992410	Peak_13903	CRD_245	Promoter
chr1	157994452	157995403	Peak_13904	CRD_245	Promoter
chr1	158003175	158004004	Peak_13905	CRD_245	Intron
chr1	158010893	158011183	Peak_13906	CRD_245	Intron
chr1	158014092	158014649	Peak_13907	CRD_245	Intron
chr1	158112385	158112699	Peak_13926	CRD_245	Distal_Intergenic
chr1	158113010	158113430	Peak_13927	CRD_245	Distal_Intergenic
chr1	158117717	158118827	Peak_13928	CRD_245	Distal_Intergenic
chr1	158121700	158121975	Peak_13929	CRD_245	Distal_Intergenic
chr1	158124814	158125425	Peak_13930	CRD_245	Distal_Intergenic
chr1	158129681	158130512	Peak_13931	CRD_245	Exon
chr1	158140398	158141120	Peak_13932	CRD_245	Promoter
chr1	158148885	158150473	Peak_13933	CRD_245	Promoter
chr1	158153160	158153598	Peak_13934	CRD_245	Distal_Intergenic
chr1	158174546	158174850	Peak_13935	CRD_245	Promoter
chr1	158174971	158175285	Peak_13936	CRD_245	Promoter
chr1	158019464	158019668	Peak_13908	CRD_245	Intron
chr1	158020961	158021258	Peak_13909	CRD_245	Intron
chr1	158028960	158029223	Peak_13910	CRD_245	Intron
chr1	158029463	158030558	Peak_13911	CRD_245	Intron
chr1	158038900	158039752	Peak_13912	CRD_245	Intron
chr1	158048282	158049554	Peak_13913	CRD_245	Intron
chr1	158049702	158050204	Peak_13914	CRD_245	Intron
chr1	158061439	158061940	Peak_13915	CRD_245	Intron
chr1	158067726	158068104	Peak_13916	CRD_245	Intron
chr1	158071016	158071821	Peak_13917	CRD_245	Intron
chr1	158075032	158075629	Peak_13918	CRD_245	Intron
chr1	158077441	158077763	Peak_13919	CRD_245	Intron
chr1	158180385	158180829	Peak_13937	CRD_245	Promoter
chr1	158180994	158181814	Peak_13938	CRD_245	Promoter
chr1	158195436	158195636	Peak_13939	CRD_245	Promoter
chr1	158203615	158204566	Peak_13940	CRD_245	Promoter
chr1	158243605	158244105	Peak_13941	CRD_245	Distal_Intergenic
chr1	158244871	158245326	Peak_13942	CRD_245	Distal_Intergenic
chr1	158245386	158246194	Peak_13943	CRD_245	Distal_Intergenic
chr1	158246576	158247228	Peak_13944	CRD_245	Distal_Intergenic
chr1	158252942	158253171	Peak_13945	CRD_245	Promoter
chr1	158259137	158259372	Peak_13946	CRD_245	Distal_Intergenic
chr1	158271834	158272089	Peak_13947	CRD_245	Distal_Intergenic
chr1	158274022	158275538	Peak_13948	CRD_245	Distal_Intergenic
chr1	158283991	158284423	Peak_13949	CRD_245	Distal_Intergenic
chr1	158288920	158289387	Peak_13950	CRD_245	Promoter
chr1	158289780	158289979	Peak_13951	CRD_245	Promoter
chr1	158290007	158290985	Peak_13952	CRD_245	Promoter
chr1	158294160	158294549	Peak_13953	CRD_245	Promoter
chr1	158310756	158311314	Peak_13954	CRD_245	Distal_Intergenic
chr1	158327358	158328143	Peak_13955	CRD_245	Promoter
chr1	158330394	158330867	Peak_13956	CRD_245	Promoter
chr1	158986560	158987033	Peak_14084	CRD_246	Distal_Intergenic
chr1	158998499	158999210	Peak_14085	CRD_246	Promoter
chr1	158999382	159000364	Peak_14086	CRD_246	Promoter
chr1	159000520	159000933	Peak_14087	CRD_246	Promoter
chr1	159005320	159006181	Peak_14088	CRD_246	Promoter
chr1	159009792	159009991	Peak_14089	CRD_246	Promoter
chr1	159141024	159142681	Peak_14119	CRD_247	Promoter
chr1	159160814	159161998	Peak_14120	CRD_247	Distal_Intergenic
chr1	159168145	159168505	Peak_14121	CRD_247	Distal_Intergenic
chr1	159171081	159171755	Peak_14122	CRD_247	Promoter
chr1	159171848	159173910	Peak_14123	CRD_247	Promoter
chr1	159180521	159180824	Peak_14124	CRD_247	Promoter
chr1	159181323	159182081	Peak_14125	CRD_247	Promoter
chr1	159184219	159184617	Peak_14126	CRD_247	Intron
chr1	159186800	159187363	Peak_14127	CRD_247	Intron
chr1	159187479	159187902	Peak_14128	CRD_247	Intron
chr1	159189538	159190232	Peak_14129	CRD_247	Exon
chr1	159196550	159196849	Peak_14130	CRD_247	Exon
chr1	159197812	159198356	Peak_14131	CRD_247	Exon
chr1	159199898	159200504	Peak_14132	CRD_247	Promoter
chr1	159203631	159204506	Peak_14133	CRD_247	Promoter
chr1	159206753	159207014	Peak_14134	CRD_247	Promoter
chr1	159207072	159207442	Peak_14135	CRD_247	Promoter
chr1	159207657	159208552	Peak_14136	CRD_247	Promoter
chr1	159211277	159211865	Peak_14137	CRD_247	Distal_Intergenic
chr1	159214161	159214510	Peak_14138	CRD_247	Distal_Intergenic
chr1	160030810	160032809	Peak_14292	CRD_248	Promoter
chr1	160043428	160043812	Peak_14293	CRD_248	Promoter
chr1	160046220	160047044	Peak_14294	CRD_248	Intron
chr1	160048643	160049032	Peak_14295	CRD_248	Intron
chr1	160058117	160058432	Peak_14296	CRD_248	Intron
chr1	160060000	160060936	Peak_14297	CRD_248	Promoter
chr1	160066509	160066765	Peak_14298	CRD_248	Promoter
chr1	160070233	160071010	Peak_14299	CRD_248	Promoter
chr1	160080983	160081706	Peak_14300	CRD_248	Promoter
chr1	159830114	159830896	Peak_14246	CRD_248	Promoter
chr1	159831221	159832153	Peak_14247	CRD_248	Promoter
chr1	159832688	159833025	Peak_14248	CRD_248	Promoter
chr1	159841579	159842053	Peak_14249	CRD_248	Intron
chr1	159843528	159844173	Peak_14250	CRD_248	Intron
chr1	159816697	159817173	Peak_14243	CRD_248	Distal_Intergenic
chr1	159821446	159821822	Peak_14244	CRD_248	Distal_Intergenic
chr1	159821988	159822758	Peak_14245	CRD_248	Distal_Intergenic
chr1	159846498	159846871	Peak_14251	CRD_248	Intron
chr1	159853516	159855444	Peak_14252	CRD_248	Promoter
chr1	159859475	159859778	Peak_14253	CRD_248	Promoter
chr1	159868457	159869565	Peak_14254	CRD_248	Intron
chr1	159878725	159879887	Peak_14255	CRD_248	Promoter
chr1	159884410	159884686	Peak_14256	CRD_248	Exon
chr1	159885853	159886067	Peak_14257	CRD_248	Intron
chr1	159891405	159891918	Peak_14258	CRD_248	Intron
chr1	159896435	159896962	Peak_14259	CRD_248	Promoter
chr1	159906528	159906761	Peak_14260	CRD_248	Distal_Intergenic
chr1	159906886	159907761	Peak_14261	CRD_248	Promoter
chr1	159915530	159916965	Peak_14262	CRD_248	Exon
chr1	159923790	159924552	Peak_14263	CRD_248	Promoter
chr1	159925482	159925814	Peak_14264	CRD_248	Promoter
chr1	159927629	159928075	Peak_14265	CRD_248	Promoter
chr1	159933565	159933765	Peak_14266	CRD_248	Promoter
chr1	159936431	159936681	Peak_14267	CRD_248	Promoter
chr1	159942530	159942944	Peak_14268	CRD_248	Promoter
chr1	159945450	159946938	Peak_14269	CRD_248	Promoter
chr1	159948330	159948596	Peak_14270	CRD_248	Promoter
chr1	159957743	159958524	Peak_14271	CRD_248	Promoter
chr1	159965292	159966692	Peak_14272	CRD_248	Exon
chr1	159966774	159967023	Peak_14273	CRD_248	Intron
chr1	159967086	159967371	Peak_14274	CRD_248	Intron
chr1	159976342	159976820	Peak_14275	CRD_248	Promoter
chr1	159979047	159979867	Peak_14276	CRD_248	Exon
chr1	159984765	159984964	Peak_14277	CRD_248	Distal_Intergenic
chr1	159989603	159989985	Peak_14278	CRD_248	Distal_Intergenic
chr1	159991034	159991411	Peak_14279	CRD_248	Distal_Intergenic
chr1	159992160	159992598	Peak_14280	CRD_248	Distal_Intergenic
chr1	159993009	159993356	Peak_14281	CRD_248	Distal_Intergenic
chr1	159996616	159996820	Peak_14282	CRD_248	Exon
chr1	160000141	160000347	Peak_14283	CRD_248	Intron
chr1	160000773	160001014	Peak_14284	CRD_248	Intron
chr1	160006358	160006622	Peak_14285	CRD_248	Intron
chr1	160007650	160008091	Peak_14286	CRD_248	Intron
chr1	160012775	160012974	Peak_14287	CRD_248	Intron
chr1	160015882	160016138	Peak_14288	CRD_248	Intron
chr1	160017512	160017724	Peak_14289	CRD_248	Promoter
chr1	160023646	160023980	Peak_14290	CRD_248	Intron
chr1	160024358	160025365	Peak_14291	CRD_248	Exon
chr1	160085646	160086015	Peak_14303	CRD_249	Intron
chr1	160086295	160086885	Peak_14304	CRD_249	Intron
chr1	160090735	160093454	Peak_14305	CRD_249	Promoter
chr1	160097266	160097842	Peak_14306	CRD_249	Promoter
chr1	160098852	160099356	Peak_14307	CRD_249	Promoter
chr1	160101013	160102543	Peak_14308	CRD_249	Promoter
chr1	160082433	160082690	Peak_14301	CRD_249	Promoter
chr1	160083017	160083453	Peak_14302	CRD_249	Promoter
chr1	160104035	160104234	Peak_14309	CRD_250	Distal_Intergenic
chr1	160104408	160104874	Peak_14310	CRD_250	Distal_Intergenic
chr1	160110500	160110909	Peak_14311	CRD_250	Distal_Intergenic
chr1	160112499	160112933	Peak_14312	CRD_250	Promoter
chr1	160116528	160117241	Peak_14313	CRD_250	Promoter
chr1	160117407	160118281	Peak_14314	CRD_250	Promoter
chr1	160118349	160118615	Peak_14315	CRD_250	Promoter
chr1	160118927	160119229	Peak_14316	CRD_250	Intron
chr1	160119334	160119534	Peak_14317	CRD_250	Intron
chr1	160120887	160121119	Peak_14318	CRD_250	Promoter
chr1	160127875	160129669	Peak_14319	CRD_250	Promoter
chr1	160134656	160135279	Peak_14320	CRD_250	Promoter
chr1	160137024	160138407	Peak_14321	CRD_250	Promoter
chr1	160149620	160150183	Peak_14325	CRD_250	Promoter
chr1	160154488	160154711	Peak_14326	CRD_250	Promoter
chr1	160157209	160157511	Peak_14327	CRD_250	Intron
chr1	160165984	160167283	Peak_14328	CRD_250	Promoter
chr1	160169085	160169343	Peak_14329	CRD_250	Promoter
chr1	160172693	160173780	Peak_14330	CRD_250	Promoter
chr1	160181587	160182726	Peak_14331	CRD_250	Exon
chr1	160189518	160190022	Peak_14332	CRD_250	Promoter
chr1	160192368	160193815	Peak_14333	CRD_250	Promoter
chr1	160204250	160205049	Peak_14334	CRD_250	Promoter
chr1	160205136	160205464	Peak_14335	CRD_250	Promoter
chr1	160206002	160206289	Peak_14336	CRD_250	Promoter
chr1	160148144	160148678	Peak_14322	CRD_250	Promoter
chr1	160148871	160149083	Peak_14323	CRD_250	Promoter
chr1	160149300	160149553	Peak_14324	CRD_250	Promoter
chr1	160208671	160209595	Peak_14337	CRD_251	Promoter
chr1	160209804	160210029	Peak_14338	CRD_251	Promoter
chr1	160210946	160211600	Peak_14339	CRD_251	Promoter
chr1	160217596	160217795	Peak_14340	CRD_251	Promoter
chr1	160218070	160218272	Peak_14341	CRD_251	Promoter
chr1	160218643	160220262	Peak_14342	CRD_251	Promoter
chr1	160232942	160233385	Peak_14343	CRD_252	Intron
chr1	160243725	160244781	Peak_14344	CRD_252	Exon
chr1	160250952	160252276	Peak_14345	CRD_252	Intron
chr1	160260541	160260984	Peak_14346	CRD_252	Promoter
chr1	160261587	160263158	Peak_14347	CRD_252	Promoter
chr1	160284164	160285685	Peak_14348	CRD_252	Promoter
chr1	160291279	160291652	Peak_14349	CRD_252	Exon
chr1	160291904	160292217	Peak_14350	CRD_252	Exon
chr1	160293507	160295294	Peak_14351	CRD_252	Exon
chr1	160301044	160301662	Peak_14352	CRD_252	Promoter
chr1	160307112	160307311	Peak_14353	CRD_252	Promoter
chr1	160310064	160310782	Peak_14354	CRD_252	Promoter
chr1	160319312	160319533	Peak_14355	CRD_252	Promoter
chr1	160322150	160322362	Peak_14356	CRD_252	Intron
chr1	160328236	160329091	Peak_14357	CRD_252	Promoter
chr1	160342597	160344020	Peak_14358	CRD_252	Promoter
chr1	160353236	160353580	Peak_14359	CRD_252	Promoter
chr1	160354453	160354720	Peak_14360	CRD_252	Promoter
chr1	160357451	160357941	Peak_14361	CRD_252	Promoter
chr1	160359462	160360840	Peak_14362	CRD_252	Promoter
chr1	160366937	160367148	Peak_14363	CRD_252	Promoter
chr1	160382868	160383176	Peak_14367	CRD_253	Distal_Intergenic
chr1	160393077	160393276	Peak_14368	CRD_253	Promoter
chr1	160398838	160399301	Peak_14369	CRD_253	Promoter
chr1	160399889	160400196	Peak_14370	CRD_253	Promoter
chr1	160401271	160402035	Peak_14371	CRD_253	Promoter
chr1	160407322	160407618	Peak_14372	CRD_253	Intron
chr1	160411761	160412049	Peak_14373	CRD_253	Intron
chr1	160414174	160414475	Peak_14374	CRD_253	Intron
chr1	160416457	160416803	Peak_14375	CRD_253	Promoter
chr1	160421257	160421617	Peak_14376	CRD_253	Promoter
chr1	160423160	160423429	Peak_14377	CRD_253	Intron
chr1	160428610	160429496	Peak_14378	CRD_253	Exon
chr1	160440495	160441095	Peak_14379	CRD_253	Distal_Intergenic
chr1	160447036	160447516	Peak_14380	CRD_253	Distal_Intergenic
chr1	160485941	160486382	Peak_14381	CRD_253	Exon
chr1	160519255	160519743	Peak_14382	CRD_253	Intron
chr1	160520084	160520453	Peak_14383	CRD_253	Promoter
chr1	160520916	160521459	Peak_14385	CRD_253	Promoter
chr1	160523455	160523804	Peak_14386	CRD_253	Promoter
chr1	160540210	160540486	Peak_14387	CRD_253	Intron
chr1	160544717	160544950	Peak_14388	CRD_253	Exon
chr1	160547039	160547921	Peak_14389	CRD_253	Exon
chr1	160564903	160566152	Peak_14390	CRD_253	Exon
chr1	160574972	160575319	Peak_14391	CRD_253	Intron
chr1	160578265	160578505	Peak_14392	CRD_253	Promoter
chr1	160607080	160607496	Peak_14393	CRD_253	Exon
chr1	160612541	160613441	Peak_14394	CRD_253	Exon
chr1	160620646	160621023	Peak_14395	CRD_253	Intron
chr1	160625474	160625774	Peak_14396	CRD_253	Intron
chr1	160636035	160636925	Peak_14397	CRD_253	Intron
chr1	160652353	160652561	Peak_14398	CRD_253	Distal_Intergenic
chr1	160656850	160657247	Peak_14399	CRD_253	Distal_Intergenic
chr1	160672583	160673281	Peak_14400	CRD_253	Promoter
chr1	160675611	160675934	Peak_14401	CRD_253	Promoter
chr1	160676697	160676935	Peak_14402	CRD_253	Promoter
chr1	160683124	160683327	Peak_14403	CRD_253	Intron
chr1	160683419	160683738	Peak_14404	CRD_253	Exon
chr1	160689837	160690182	Peak_14405	CRD_253	Intron
chr1	160700607	160700815	Peak_14406	CRD_253	Intron
chr1	160704806	160705070	Peak_14407	CRD_253	Intron
chr1	160709875	160710074	Peak_14408	CRD_253	Promoter
chr1	160726310	160727360	Peak_14409	CRD_253	Distal_Intergenic
chr1	160739769	160740172	Peak_14410	CRD_253	Promoter
chr1	160741408	160741618	Peak_14411	CRD_253	Promoter
chr1	160745920	160746212	Peak_14412	CRD_253	Intron
chr1	160753044	160753273	Peak_14413	CRD_253	Promoter
chr1	160757661	160757935	Peak_14414	CRD_253	Distal_Intergenic
chr1	160758002	160758365	Peak_14415	CRD_253	Distal_Intergenic
chr1	160758981	160759332	Peak_14416	CRD_253	Distal_Intergenic
chr1	160767786	160768194	Peak_14417	CRD_253	Distal_Intergenic
chr1	160771178	160771523	Peak_14418	CRD_253	Distal_Intergenic
chr1	160780978	160781198	Peak_14419	CRD_253	Promoter
chr1	160790124	160790610	Peak_14420	CRD_253	Distal_Intergenic
chr1	160790727	160790959	Peak_14421	CRD_253	Distal_Intergenic
chr1	160801071	160801307	Peak_14422	CRD_253	Intron
chr1	160830260	160830477	Peak_14423	CRD_253	Exon
chr1	160835086	160835285	Peak_14424	CRD_253	Intron
chr1	160838762	160839210	Peak_14425	CRD_253	Promoter
chr1	160845984	160846654	Peak_14426	CRD_253	Promoter
chr1	160850088	160850377	Peak_14427	CRD_253	Promoter
chr1	160851426	160851800	Peak_14428	CRD_253	Intron
chr1	160853937	160854145	Peak_14429	CRD_253	Intron
chr1	160855983	160856285	Peak_14430	CRD_253	Intron
chr1	160861967	160862807	Peak_14431	CRD_253	Promoter
chr1	160867062	160867887	Peak_14432	CRD_253	Distal_Intergenic
chr1	160868057	160868302	Peak_14433	CRD_253	Distal_Intergenic
chr1	160885573	160885846	Peak_14434	CRD_253	Promoter
chr1	160901694	160902022	Peak_14435	CRD_253	Distal_Intergenic
chr1	160905636	160905841	Peak_14436	CRD_253	Distal_Intergenic
chr1	160906794	160907087	Peak_14437	CRD_253	Distal_Intergenic
chr1	160907671	160908091	Peak_14438	CRD_253	Distal_Intergenic
chr1	160911724	160912284	Peak_14439	CRD_253	Distal_Intergenic
chr1	160920074	160920273	Peak_14440	CRD_253	Distal_Intergenic
chr1	160925838	160926315	Peak_14441	CRD_253	Distal_Intergenic
chr1	160929643	160930102	Peak_14442	CRD_253	Promoter
chr1	160930168	160930412	Peak_14443	CRD_253	Promoter
chr1	160951231	160952664	Peak_14444	CRD_253	Promoter
chr1	160966726	160967192	Peak_14445	CRD_253	Distal_Intergenic
chr1	160981230	160981495	Peak_14446	CRD_253	Distal_Intergenic
chr1	160981547	160982531	Peak_14447	CRD_253	Distal_Intergenic
chr1	160983098	160983435	Peak_14448	CRD_253	Distal_Intergenic
chr1	160983672	160983889	Peak_14449	CRD_253	Distal_Intergenic
chr1	160987420	160987641	Peak_14450	CRD_253	Distal_Intergenic
chr1	160990335	160990591	Peak_14451	CRD_253	Distal_Intergenic
chr1	160993603	160994039	Peak_14452	CRD_253	Exon
chr1	160997167	160997678	Peak_14453	CRD_253	Exon
chr1	161020081	161021926	Peak_14454	CRD_254	Promoter
chr1	161037580	161039427	Peak_14455	CRD_254	Promoter
chr1	161044813	161046599	Peak_14456	CRD_254	Promoter
chr1	161097324	161099365	Peak_14457	CRD_254	Promoter
chr1	161109003	161109233	Peak_14458	CRD_254	Intron
chr1	161117384	161118933	Peak_14459	CRD_254	Promoter
chr1	161132422	161133856	Peak_14462	CRD_254	Promoter
chr1	161139879	161140123	Peak_14463	CRD_254	Promoter
chr1	161153123	161154506	Peak_14464	CRD_254	Promoter
chr1	161158705	161160508	Peak_14465	CRD_254	Promoter
chr1	161165658	161166959	Peak_14466	CRD_254	Promoter
chr1	161176607	161178055	Peak_14467	CRD_254	Promoter
chr1	161119664	161120015	Peak_14460	CRD_254	Promoter
chr1	161126699	161127088	Peak_14461	CRD_254	Intron
chr1	161182841	161183461	Peak_14468	CRD_255	Exon
chr1	161185157	161186054	Peak_14469	CRD_255	Exon
chr1	161192365	161193038	Peak_14470	CRD_255	Promoter
chr1	161195095	161195546	Peak_14471	CRD_255	Promoter
chr1	161198957	161199367	Peak_14472	CRD_255	Promoter
chr1	161201471	161202850	Peak_14473	CRD_255	Promoter
chr1	161207238	161207462	Peak_14474	CRD_255	Promoter
chr1	161209096	161209556	Peak_14475	CRD_255	Promoter
chr1	161209662	161210174	Peak_14476	CRD_255	Promoter
chr1	161215032	161215449	Peak_14477	CRD_255	Promoter
chr1	161216647	161217018	Peak_14478	CRD_255	Promoter
chr1	161322006	161322333	Peak_14494	CRD_255	Promoter
chr1	161327076	161327322	Peak_14495	CRD_255	Intron
chr1	161330083	161330986	Peak_14496	CRD_255	Intron
chr1	161337661	161338236	Peak_14497	CRD_255	Intron
chr1	161342928	161343160	Peak_14498	CRD_255	Intron
chr1	161359892	161360211	Peak_14499	CRD_255	Intron
chr1	161367602	161368305	Peak_14500	CRD_255	Promoter
chr1	161374189	161374760	Peak_14501	CRD_255	Exon
chr1	161382147	161383393	Peak_14502	CRD_255	Promoter
chr1	161383859	161384142	Peak_14503	CRD_255	Distal_Intergenic
chr1	161389600	161391053	Peak_14504	CRD_255	Distal_Intergenic
chr1	161398977	161400863	Peak_14505	CRD_255	Promoter
chr1	161421836	161422510	Peak_14506	CRD_255	Exon
chr1	161487063	161487327	Peak_14508	CRD_255	Distal_Intergenic
chr1	161494024	161494486	Peak_14509	CRD_255	Distal_Intergenic
chr1	161523015	161523214	Peak_14510	CRD_255	Promoter
chr1	161225416	161226358	Peak_14479	CRD_255	Promoter
chr1	161226867	161227754	Peak_14480	CRD_255	Promoter
chr1	161238251	161238519	Peak_14481	CRD_255	Promoter
chr1	161249787	161250324	Peak_14482	CRD_255	Distal_Intergenic
chr1	161258406	161258863	Peak_14483	CRD_255	Promoter
chr1	161259173	161259432	Peak_14484	CRD_255	Promoter
chr1	161259512	161259711	Peak_14485	CRD_255	Promoter
chr1	161260381	161261791	Peak_14486	CRD_255	Promoter
chr1	161266307	161267047	Peak_14487	CRD_255	Intron
chr1	161267310	161267720	Peak_14488	CRD_255	Intron
chr1	161274468	161274696	Peak_14489	CRD_255	Intron
chr1	161289630	161289847	Peak_14490	CRD_255	Distal_Intergenic
chr1	161291436	161291888	Peak_14491	CRD_255	Distal_Intergenic
chr1	161305516	161307068	Peak_14492	CRD_255	Promoter
chr1	161313465	161315251	Peak_14493	CRD_255	Promoter
chr1	161523383	161524689	Peak_14511	CRD_256	Promoter
chr1	161529892	161531572	Peak_14512	CRD_256	Intron
chr1	161531959	161532237	Peak_14513	CRD_256	Intron
chr1	161539586	161540849	Peak_14514	CRD_256	Promoter
chr1	161930623	161931035	Peak_14559	CRD_257	Intron
chr1	161947607	161947904	Peak_14560	CRD_257	Intron
chr1	161958024	161958863	Peak_14561	CRD_257	Exon
chr1	161962088	161962760	Peak_14562	CRD_257	Exon
chr1	161970066	161971344	Peak_14563	CRD_257	Distal_Intergenic
chr1	161983495	161984216	Peak_14564	CRD_257	Promoter
chr1	161986374	161986719	Peak_14565	CRD_257	Promoter
chr1	161994513	161994730	Peak_14566	CRD_257	Intron
chr1	161996335	161996566	Peak_14567	CRD_257	Intron
chr1	162004126	162004525	Peak_14568	CRD_257	Intron
chr1	162006531	162006730	Peak_14569	CRD_257	Intron
chr1	162009997	162010433	Peak_14570	CRD_257	Intron
chr1	162015916	162016670	Peak_14571	CRD_257	Intron
chr1	162019581	162019805	Peak_14572	CRD_257	Intron
chr1	162022048	162022271	Peak_14573	CRD_257	Promoter
chr1	162023875	162024691	Peak_14574	CRD_257	Promoter
chr1	161647621	161647939	Peak_14518	CRD_257	Distal_Intergenic
chr1	161677844	161678205	Peak_14519	CRD_257	Exon
chr1	161706107	161707118	Peak_14520	CRD_257	Promoter
chr1	161725691	161727931	Peak_14521	CRD_257	Promoter
chr1	161734587	161734826	Peak_14522	CRD_257	Promoter
chr1	161738821	161739038	Peak_14523	CRD_257	Distal_Intergenic
chr1	161741080	161741855	Peak_14524	CRD_257	Distal_Intergenic
chr1	161749108	161750776	Peak_14525	CRD_257	Promoter
chr1	161757067	161757328	Peak_14526	CRD_257	Exon
chr1	161764836	161765177	Peak_14527	CRD_257	Promoter
chr1	161765230	161765938	Peak_14528	CRD_257	Promoter
chr1	161766046	161767008	Peak_14529	CRD_257	Promoter
chr1	161776237	161777164	Peak_14530	CRD_257	Intron
chr1	161777328	161777694	Peak_14531	CRD_257	Intron
chr1	161784919	161785462	Peak_14532	CRD_257	Intron
chr1	161787305	161787722	Peak_14533	CRD_257	Intron
chr1	161792128	161793231	Peak_14534	CRD_257	Exon
chr1	161805351	161806015	Peak_14535	CRD_257	Intron
chr1	161814331	161814853	Peak_14536	CRD_257	Intron
chr1	161822641	161822867	Peak_14537	CRD_257	Intron
chr1	161822936	161823451	Peak_14538	CRD_257	Intron
chr1	161835558	161836841	Peak_14539	CRD_257	Intron
chr1	161847819	161848162	Peak_14540	CRD_257	Intron
chr1	161848493	161848828	Peak_14541	CRD_257	Intron
chr1	161848893	161849111	Peak_14542	CRD_257	Intron
chr1	161856419	161856738	Peak_14543	CRD_257	Intron
chr1	161856821	161857206	Peak_14544	CRD_257	Intron
chr1	161863356	161863679	Peak_14545	CRD_257	Intron
chr1	161870704	161871006	Peak_14546	CRD_257	Intron
chr1	161871248	161871451	Peak_14547	CRD_257	Intron
chr1	161876362	161876575	Peak_14548	CRD_257	Intron
chr1	161885669	161886335	Peak_14549	CRD_257	Intron
chr1	161900620	161901067	Peak_14550	CRD_257	Intron
chr1	161904539	161904740	Peak_14551	CRD_257	Intron
chr1	161907365	161907615	Peak_14552	CRD_257	Intron
chr1	161909533	161909767	Peak_14553	CRD_257	Intron
chr1	161913975	161914285	Peak_14554	CRD_257	Intron
chr1	161917939	161918243	Peak_14555	CRD_257	Intron
chr1	161919209	161919409	Peak_14556	CRD_257	Intron
chr1	161922072	161922377	Peak_14557	CRD_257	Intron
chr1	161930190	161930460	Peak_14558	CRD_257	Intron
chr1	162033317	162034159	Peak_14575	CRD_257	Distal_Intergenic
chr1	162036985	162037633	Peak_14576	CRD_257	Promoter
chr1	162043941	162044249	Peak_14577	CRD_258	Distal_Intergenic
chr1	162044353	162044618	Peak_14578	CRD_258	Distal_Intergenic
chr1	162046708	162047262	Peak_14579	CRD_258	Distal_Intergenic
chr1	162047551	162048312	Peak_14580	CRD_258	Distal_Intergenic
chr1	162069041	162069376	Peak_14584	CRD_259	Promoter
chr1	162069471	162070088	Peak_14585	CRD_259	Promoter
chr1	162070313	162071448	Peak_14586	CRD_259	Promoter
chr1	162071504	162071721	Peak_14587	CRD_259	Promoter
chr1	162072286	162073030	Peak_14588	CRD_259	Promoter
chr1	162055833	162056505	Peak_14581	CRD_259	Distal_Intergenic
chr1	162062411	162062997	Peak_14582	CRD_259	Distal_Intergenic
chr1	162065088	162065425	Peak_14583	CRD_259	Distal_Intergenic
chr1	162077792	162078301	Peak_14589	CRD_259	Intron
chr1	162079703	162079959	Peak_14590	CRD_259	Intron
chr1	162080166	162080751	Peak_14591	CRD_259	Intron
chr1	162086339	162087542	Peak_14592	CRD_259	Intron
chr1	162087685	162087902	Peak_14593	CRD_259	Intron
chr1	162091990	162092497	Peak_14594	CRD_259	Intron
chr1	162094295	162094509	Peak_14595	CRD_259	Intron
chr1	162096960	162097765	Peak_14596	CRD_259	Intron
chr1	162110937	162112613	Peak_14597	CRD_259	Intron
chr1	162116512	162117376	Peak_14598	CRD_259	Intron
chr1	162117484	162117994	Peak_14599	CRD_259	Intron
chr1	162119617	162120187	Peak_14600	CRD_259	Intron
chr1	162130394	162130955	Peak_14601	CRD_259	Intron
chr1	162135234	162135530	Peak_14602	CRD_259	Intron
chr1	162135859	162136164	Peak_14603	CRD_259	Intron
chr1	162137691	162137939	Peak_14604	CRD_259	Intron
chr1	162144825	162145202	Peak_14605	CRD_259	Intron
chr1	162145388	162145850	Peak_14606	CRD_259	Intron
chr1	162239982	162240627	Peak_14632	CRD_260	Intron
chr1	162241357	162241945	Peak_14633	CRD_260	Intron
chr1	162242892	162243103	Peak_14634	CRD_260	Intron
chr1	162245482	162245710	Peak_14635	CRD_260	Intron
chr1	162390269	162390828	Peak_14668	CRD_261	Distal_Intergenic
chr1	162391769	162392429	Peak_14669	CRD_261	Exon
chr1	162401417	162401712	Peak_14670	CRD_261	Intron
chr1	162404646	162405742	Peak_14671	CRD_261	Intron
chr1	162405787	162406660	Peak_14672	CRD_261	Intron
chr1	162430325	162431399	Peak_14673	CRD_261	Distal_Intergenic
chr1	162432007	162432539	Peak_14674	CRD_261	Distal_Intergenic
chr1	162434910	162435297	Peak_14675	CRD_261	Distal_Intergenic
chr1	162445635	162446059	Peak_14676	CRD_261	Promoter
chr1	162446125	162447643	Peak_14677	CRD_261	Promoter
chr1	162466918	162467876	Peak_14678	CRD_261	Distal_Intergenic
chr1	162480204	162480571	Peak_14679	CRD_261	Distal_Intergenic
chr1	162485967	162486208	Peak_14680	CRD_261	Distal_Intergenic
chr1	162488135	162488560	Peak_14681	CRD_261	Distal_Intergenic
chr1	162489646	162490052	Peak_14682	CRD_261	Distal_Intergenic
chr1	162490738	162491111	Peak_14683	CRD_261	Distal_Intergenic
chr1	162497387	162498835	Peak_14684	CRD_261	Promoter
chr1	162510782	162510988	Peak_14685	CRD_261	Intron
chr1	162517251	162517507	Peak_14686	CRD_261	Intron
chr1	162517823	162518094	Peak_14687	CRD_261	Intron
chr1	162522979	162523352	Peak_14688	CRD_261	Exon
chr1	162528421	162528720	Peak_14689	CRD_261	Exon
chr1	162529113	162529675	Peak_14690	CRD_261	Exon
chr1	162535313	162536177	Peak_14691	CRD_261	Distal_Intergenic
chr1	162541614	162542267	Peak_14692	CRD_261	Promoter
chr1	162548132	162548726	Peak_14693	CRD_261	Distal_Intergenic
chr1	162560670	162561673	Peak_14694	CRD_261	Promoter
chr1	162561855	162562871	Peak_14695	CRD_261	Promoter
chr1	162569932	162570340	Peak_14696	CRD_261	Intron
chr1	162572779	162573403	Peak_14697	CRD_261	Intron
chr1	162580324	162580543	Peak_14698	CRD_261	Promoter
chr1	162589652	162590337	Peak_14699	CRD_261	Promoter
chr1	162597236	162597533	Peak_14700	CRD_261	Promoter
chr1	162597877	162598389	Peak_14701	CRD_261	Promoter
chr1	162604321	162604720	Peak_14702	CRD_261	Distal_Intergenic
chr1	162605020	162606275	Peak_14703	CRD_261	Distal_Intergenic
chr1	162612706	162614100	Peak_14704	CRD_261	Distal_Intergenic
chr1	162618985	162619740	Peak_14705	CRD_261	Distal_Intergenic
chr1	162626039	162626246	Peak_14706	CRD_261	Distal_Intergenic
chr1	162626307	162627416	Peak_14707	CRD_261	Distal_Intergenic
chr1	162627610	162628037	Peak_14708	CRD_261	Distal_Intergenic
chr1	162644146	162644617	Peak_14709	CRD_261	Intron
chr1	162645108	162645358	Peak_14710	CRD_261	Intron
chr1	162645885	162646093	Peak_14711	CRD_261	Intron
chr1	162658246	162658522	Peak_14712	CRD_261	Intron
chr1	162660625	162660965	Peak_14713	CRD_261	Intron
chr1	162661348	162662021	Peak_14714	CRD_261	Intron
chr1	162663218	162664118	Peak_14715	CRD_261	Intron
chr1	162672426	162673068	Peak_14716	CRD_261	Intron
chr1	162674169	162674423	Peak_14717	CRD_261	Intron
chr1	162675840	162676594	Peak_14718	CRD_261	Intron
chr1	162684465	162684966	Peak_14719	CRD_261	Intron
chr1	162685091	162685427	Peak_14720	CRD_261	Intron
chr1	162692472	162692871	Peak_14721	CRD_261	Intron
chr1	162695509	162696396	Peak_14722	CRD_261	Intron
chr1	162699374	162699692	Peak_14723	CRD_261	Intron
chr1	162700890	162701098	Peak_14724	CRD_261	Intron
chr1	163029114	163029835	Peak_14795	CRD_262	Distal_Intergenic
chr1	163031996	163032455	Peak_14796	CRD_262	Distal_Intergenic
chr1	163032733	163033104	Peak_14797	CRD_262	Distal_Intergenic
chr1	163033213	163033462	Peak_14798	CRD_262	Distal_Intergenic
chr1	163042227	163042426	Peak_14799	CRD_262	Distal_Intergenic
chr1	163042549	163042925	Peak_14800	CRD_262	Distal_Intergenic
chr1	163048328	163049412	Peak_14801	CRD_262	Distal_Intergenic
chr1	163050356	163050555	Peak_14802	CRD_262	Distal_Intergenic
chr1	163054995	163055238	Peak_14803	CRD_262	Distal_Intergenic
chr1	163055332	163056219	Peak_14804	CRD_262	Distal_Intergenic
chr1	163056938	163057501	Peak_14805	CRD_262	Distal_Intergenic
chr1	163066208	163066523	Peak_14806	CRD_262	Promoter
chr1	163068560	163069611	Peak_14807	CRD_262	Promoter
chr1	163069666	163070008	Peak_14808	CRD_262	Promoter
chr1	163071753	163072079	Peak_14809	CRD_262	Promoter
chr1	162930702	162931817	Peak_14773	CRD_262	Distal_Intergenic
chr1	162936097	162936445	Peak_14774	CRD_262	Distal_Intergenic
chr1	162942442	162943966	Peak_14775	CRD_262	Distal_Intergenic
chr1	162949779	162950773	Peak_14776	CRD_262	Distal_Intergenic
chr1	162952038	162952439	Peak_14777	CRD_262	Distal_Intergenic
chr1	162958930	162959515	Peak_14778	CRD_262	Distal_Intergenic
chr1	162960608	162960919	Peak_14779	CRD_262	Distal_Intergenic
chr1	162970127	162970470	Peak_14780	CRD_262	Distal_Intergenic
chr1	162972688	162973156	Peak_14781	CRD_262	Distal_Intergenic
chr1	162976640	162977159	Peak_14782	CRD_262	Promoter
chr1	162977717	162978539	Peak_14783	CRD_262	Promoter
chr1	162979382	162979638	Peak_14784	CRD_262	Promoter
chr1	162986044	162986445	Peak_14785	CRD_262	Distal_Intergenic
chr1	162987180	162988464	Peak_14786	CRD_262	Distal_Intergenic
chr1	162992890	162993159	Peak_14787	CRD_262	Distal_Intergenic
chr1	162995831	162996126	Peak_14788	CRD_262	Distal_Intergenic
chr1	162997473	162997834	Peak_14789	CRD_262	Distal_Intergenic
chr1	162998189	162998425	Peak_14790	CRD_262	Distal_Intergenic
chr1	162999169	162999387	Peak_14791	CRD_262	Distal_Intergenic
chr1	163004579	163005241	Peak_14792	CRD_262	Distal_Intergenic
chr1	163006192	163006935	Peak_14793	CRD_262	Distal_Intergenic
chr1	163010370	163010669	Peak_14794	CRD_262	Distal_Intergenic
chr1	163081742	163081948	Peak_14813	CRD_263	Distal_Intergenic
chr1	163082713	163083618	Peak_14814	CRD_263	Distal_Intergenic
chr1	163083757	163084094	Peak_14815	CRD_263	Distal_Intergenic
chr1	163085415	163085811	Peak_14816	CRD_263	Distal_Intergenic
chr1	163090375	163091399	Peak_14817	CRD_263	Distal_Intergenic
chr1	163095830	163096127	Peak_14818	CRD_264	Distal_Intergenic
chr1	163102624	163102928	Peak_14819	CRD_264	Distal_Intergenic
chr1	163104101	163104414	Peak_14820	CRD_264	Distal_Intergenic
chr1	163104593	163104964	Peak_14821	CRD_264	Distal_Intergenic
chr1	163105186	163105489	Peak_14822	CRD_264	Distal_Intergenic
chr1	163105566	163106555	Peak_14823	CRD_264	Distal_Intergenic
chr1	163112956	163113494	Peak_14824	CRD_264	Intron
chr1	163121090	163121417	Peak_14825	CRD_264	Intron
chr1	163123540	163123781	Peak_14826	CRD_264	Intron
chr1	163129834	163130087	Peak_14827	CRD_264	Intron
chr1	163134518	163135129	Peak_14828	CRD_264	Intron
chr1	163145052	163145829	Peak_14829	CRD_264	Exon
chr1	163146035	163146314	Peak_14830	CRD_264	Exon
chr1	163151865	163152080	Peak_14831	CRD_264	Promoter
chr1	163154786	163155298	Peak_14832	CRD_264	Promoter
chr1	163162343	163162947	Peak_14833	CRD_265	Promoter
chr1	163163073	163163673	Peak_14834	CRD_265	Promoter
chr1	163170933	163171491	Peak_14835	CRD_265	Intron
chr1	163171818	163172396	Peak_14836	CRD_265	Intron
chr1	163174776	163175646	Peak_14837	CRD_265	Intron
chr1	163442151	163443628	Peak_14900	CRD_266	Distal_Intergenic
chr1	163457400	163458164	Peak_14901	CRD_266	Distal_Intergenic
chr1	163458820	163459530	Peak_14902	CRD_266	Distal_Intergenic
chr1	163465016	163465638	Peak_14903	CRD_266	Promoter
chr1	163471819	163473583	Peak_14904	CRD_266	Distal_Intergenic
chr1	163476005	163476228	Peak_14905	CRD_267	Distal_Intergenic
chr1	163482115	163482343	Peak_14906	CRD_267	Distal_Intergenic
chr1	163495044	163495458	Peak_14907	CRD_267	Distal_Intergenic
chr1	163495621	163496938	Peak_14908	CRD_267	Distal_Intergenic
chr1	163503506	163503896	Peak_14909	CRD_267	Distal_Intergenic
chr1	163522954	163523938	Peak_14910	CRD_267	Distal_Intergenic
chr1	163524479	163525029	Peak_14911	CRD_267	Distal_Intergenic
chr1	163528736	163529081	Peak_14912	CRD_267	Distal_Intergenic
chr1	163535477	163536151	Peak_14913	CRD_267	Distal_Intergenic
chr1	163538805	163539061	Peak_14914	CRD_267	Distal_Intergenic
chr1	163539443	163539776	Peak_14915	CRD_267	Distal_Intergenic
chr1	163544469	163544737	Peak_14916	CRD_267	Distal_Intergenic
chr1	163547435	163547680	Peak_14917	CRD_267	Distal_Intergenic
chr1	163549620	163550063	Peak_14918	CRD_267	Distal_Intergenic
chr1	163550156	163550656	Peak_14919	CRD_267	Distal_Intergenic
chr1	163561250	163562321	Peak_14920	CRD_267	Distal_Intergenic
chr1	163576677	163576911	Peak_14921	CRD_267	Distal_Intergenic
chr1	163577038	163577237	Peak_14922	CRD_267	Distal_Intergenic
chr1	163586673	163587147	Peak_14923	CRD_267	Distal_Intergenic
chr1	163589201	163589519	Peak_14924	CRD_267	Distal_Intergenic
chr1	163589586	163589785	Peak_14925	CRD_267	Distal_Intergenic
chr1	163590197	163590872	Peak_14926	CRD_267	Distal_Intergenic
chr1	163597898	163598235	Peak_14927	CRD_267	Distal_Intergenic
chr1	163600901	163601217	Peak_14928	CRD_267	Distal_Intergenic
chr1	163604143	163604599	Peak_14929	CRD_267	Distal_Intergenic
chr1	163604796	163605176	Peak_14930	CRD_267	Distal_Intergenic
chr1	163609813	163610975	Peak_14931	CRD_267	Distal_Intergenic
chr1	163618331	163618719	Peak_14932	CRD_267	Distal_Intergenic
chr1	163622402	163622827	Peak_14933	CRD_267	Distal_Intergenic
chr1	163636415	163636808	Peak_14934	CRD_267	Distal_Intergenic
chr1	163646179	163646379	Peak_14935	CRD_267	Distal_Intergenic
chr1	163646709	163646908	Peak_14936	CRD_267	Distal_Intergenic
chr1	163654833	163655189	Peak_14937	CRD_267	Distal_Intergenic
chr1	163655989	163656717	Peak_14938	CRD_267	Distal_Intergenic
chr1	163661205	163662252	Peak_14939	CRD_267	Distal_Intergenic
chr1	163672720	163674174	Peak_14940	CRD_267	Distal_Intergenic
chr1	163674226	163674840	Peak_14941	CRD_267	Distal_Intergenic
chr1	163704065	163704356	Peak_14944	CRD_268	Distal_Intergenic
chr1	163705104	163705399	Peak_14945	CRD_268	Distal_Intergenic
chr1	163713568	163713800	Peak_14946	CRD_268	Distal_Intergenic
chr1	163714810	163715051	Peak_14947	CRD_268	Distal_Intergenic
chr1	163720047	163720447	Peak_14948	CRD_268	Distal_Intergenic
chr1	163730236	163731849	Peak_14951	CRD_269	Distal_Intergenic
chr1	163736032	163736232	Peak_14952	CRD_269	Distal_Intergenic
chr1	163737571	163737881	Peak_14953	CRD_269	Distal_Intergenic
chr1	163738077	163738308	Peak_14954	CRD_269	Distal_Intergenic
chr1	163741213	163741526	Peak_14955	CRD_269	Distal_Intergenic
chr1	163757018	163757370	Peak_14956	CRD_269	Distal_Intergenic
chr1	164699444	164700722	Peak_15151	CRD_270	Promoter
chr1	164702732	164702931	Peak_15152	CRD_270	Promoter
chr1	164707219	164708256	Peak_15153	CRD_270	Intron
chr1	164709826	164710273	Peak_15154	CRD_270	Intron
chr1	164711504	164711945	Peak_15155	CRD_270	Intron
chr1	164711997	164712926	Peak_15156	CRD_270	Intron
chr1	164715684	164715988	Peak_15157	CRD_270	Intron
chr1	164720815	164721187	Peak_15158	CRD_270	Intron
chr1	164721333	164721840	Peak_15159	CRD_270	Intron
chr1	164723138	164723987	Peak_15160	CRD_270	Intron
chr1	164728821	164729104	Peak_15161	CRD_270	Intron
chr1	164731157	164731465	Peak_15162	CRD_270	Intron
chr1	164747175	164747374	Peak_15163	CRD_270	Intron
chr1	164748690	164748938	Peak_15164	CRD_270	Intron
chr1	164753660	164754817	Peak_15165	CRD_270	Intron
chr1	164759742	164759987	Peak_15166	CRD_270	Intron
chr1	164760067	164760311	Peak_15167	CRD_270	Intron
chr1	164760599	164760840	Peak_15168	CRD_270	Intron
chr1	164765589	164766010	Peak_15169	CRD_270	Intron
chr1	164767373	164768433	Peak_15170	CRD_270	Intron
chr1	164772805	164773014	Peak_15171	CRD_270	Promoter
chr1	164773575	164774052	Peak_15172	CRD_270	Promoter
chr1	164774417	164775089	Peak_15173	CRD_270	Promoter
chr1	164779415	164780027	Peak_15174	CRD_270	Intron
chr1	164780181	164780394	Peak_15175	CRD_270	Intron
chr1	164780510	164781205	Peak_15176	CRD_270	Intron
chr1	164786980	164788406	Peak_15177	CRD_270	Promoter
chr1	164792951	164793754	Peak_15178	CRD_270	Promoter
chr1	164794256	164794928	Peak_15179	CRD_270	Promoter
chr1	165223683	165224182	Peak_15262	CRD_271	Intron
chr1	165226036	165227038	Peak_15263	CRD_271	Intron
chr1	165227607	165227877	Peak_15264	CRD_271	Intron
chr1	165235938	165236831	Peak_15265	CRD_271	Intron
chr1	165332830	165333038	Peak_15288	CRD_272	Intron
chr1	165334751	165335136	Peak_15289	CRD_272	Intron
chr1	165344237	165344436	Peak_15290	CRD_272	Intron
chr1	165344687	165344943	Peak_15291	CRD_272	Intron
chr1	165495402	165495638	Peak_15329	CRD_273	Promoter
chr1	165496090	165496955	Peak_15330	CRD_273	Promoter
chr1	165509343	165510550	Peak_15331	CRD_273	Intron
chr1	165512729	165513448	Peak_15332	CRD_273	Intron
chr1	165529495	165530184	Peak_15333	CRD_273	Promoter
chr1	165443831	165444184	Peak_15317	CRD_273	Promoter
chr1	165444459	165445344	Peak_15318	CRD_273	Promoter
chr1	165451727	165452046	Peak_15319	CRD_273	Distal_Intergenic
chr1	165452219	165452655	Peak_15320	CRD_273	Distal_Intergenic
chr1	165458015	165458271	Peak_15321	CRD_273	Distal_Intergenic
chr1	165458341	165458902	Peak_15322	CRD_273	Distal_Intergenic
chr1	165465456	165465804	Peak_15323	CRD_273	Distal_Intergenic
chr1	165473031	165473415	Peak_15324	CRD_273	Distal_Intergenic
chr1	165476161	165476383	Peak_15325	CRD_273	Exon
chr1	165482195	165482522	Peak_15326	CRD_273	Exon
chr1	165484444	165485039	Peak_15327	CRD_273	Intron
chr1	165486574	165487111	Peak_15328	CRD_273	Intron
chr1	165537419	165538382	Peak_15334	CRD_274	Promoter
chr1	165539397	165539916	Peak_15335	CRD_274	Promoter
chr1	165539990	165540475	Peak_15336	CRD_274	Promoter
chr1	165543686	165544190	Peak_15337	CRD_274	Promoter
chr1	165597903	165598999	Peak_15349	CRD_275	Promoter
chr1	165601679	165601985	Peak_15350	CRD_275	Intron
chr1	165622722	165623683	Peak_15351	CRD_275	Exon
chr1	165630432	165632353	Peak_15352	CRD_275	Promoter
chr1	165641398	165641873	Peak_15353	CRD_275	Intron
chr1	165642002	165642567	Peak_15354	CRD_275	Intron
chr1	165900400	165901115	Peak_15413	CRD_276	Promoter
chr1	165913820	165914711	Peak_15414	CRD_276	Distal_Intergenic
chr1	165924692	165925205	Peak_15415	CRD_276	Distal_Intergenic
chr1	165927939	165928661	Peak_15416	CRD_276	Distal_Intergenic
chr1	166061801	166062025	Peak_15445	CRD_277	Intron
chr1	166062844	166063134	Peak_15446	CRD_277	Intron
chr1	166065532	166066373	Peak_15447	CRD_277	Intron
chr1	166073246	166073898	Peak_15448	CRD_277	Intron
chr1	166214101	166215334	Peak_15485	CRD_278	Distal_Intergenic
chr1	166215936	166216308	Peak_15486	CRD_278	Distal_Intergenic
chr1	166216370	166216569	Peak_15487	CRD_278	Distal_Intergenic
chr1	166224900	166225464	Peak_15488	CRD_278	Distal_Intergenic
chr1	166228781	166229817	Peak_15489	CRD_279	Distal_Intergenic
chr1	166238055	166238291	Peak_15490	CRD_279	Distal_Intergenic
chr1	166238356	166238707	Peak_15491	CRD_279	Distal_Intergenic
chr1	166238830	166239035	Peak_15492	CRD_279	Distal_Intergenic
chr1	166255361	166255560	Peak_15493	CRD_280	Distal_Intergenic
chr1	166259385	166259589	Peak_15494	CRD_280	Distal_Intergenic
chr1	166263784	166264422	Peak_15495	CRD_280	Distal_Intergenic
chr1	166272219	166273857	Peak_15496	CRD_280	Exon
chr1	166279315	166279531	Peak_15497	CRD_280	Promoter
chr1	166378707	166379195	Peak_15523	CRD_281	Distal_Intergenic
chr1	166379353	166380007	Peak_15524	CRD_281	Distal_Intergenic
chr1	166384100	166384299	Peak_15525	CRD_281	Distal_Intergenic
chr1	166385045	166385270	Peak_15526	CRD_281	Exon
chr1	166390064	166390903	Peak_15527	CRD_281	Intron
chr1	166391116	166391425	Peak_15528	CRD_281	Intron
chr1	166538136	166538357	Peak_15563	CRD_282	Distal_Intergenic
chr1	166544170	166545804	Peak_15564	CRD_282	Distal_Intergenic
chr1	166562228	166562500	Peak_15565	CRD_282	Distal_Intergenic
chr1	166562971	166563285	Peak_15566	CRD_282	Promoter
chr1	167439509	167440460	Peak_15762	CRD_283	Promoter
chr1	167442160	167442533	Peak_15763	CRD_283	Promoter
chr1	167446160	167446612	Peak_15764	CRD_283	Intron
chr1	167454371	167456894	Peak_15765	CRD_283	Promoter
chr1	167460733	167461554	Peak_15766	CRD_283	Promoter
chr1	168137111	168137770	Peak_15909	CRD_284	Promoter
chr1	168145805	168146128	Peak_15910	CRD_284	Distal_Intergenic
chr1	168154989	168155527	Peak_15911	CRD_284	Distal_Intergenic
chr1	168178354	168180418	Peak_15912	CRD_284	Promoter
chr1	168189038	168189242	Peak_15913	CRD_284	Intron
chr1	168198987	168199743	Peak_15914	CRD_284	Intron
chr1	168200271	168200479	Peak_15915	CRD_284	Exon
chr1	168217894	168218102	Peak_15916	CRD_284	Promoter
chr1	168225395	168225811	Peak_15917	CRD_284	Promoter
chr1	168225942	168226156	Peak_15918	CRD_284	Promoter
chr1	168226656	168226875	Peak_15919	CRD_284	Promoter
chr1	168227078	168227468	Peak_15920	CRD_284	Promoter
chr1	168228693	168229403	Peak_15921	CRD_284	Promoter
chr1	168231202	168231481	Peak_15922	CRD_284	Intron
chr1	168235269	168235653	Peak_15923	CRD_284	Intron
chr1	168235948	168236160	Peak_15924	CRD_284	Intron
chr1	168237132	168237912	Peak_15925	CRD_284	Intron
chr1	168242804	168243003	Peak_15926	CRD_284	Exon
chr1	168243523	168243877	Peak_15927	CRD_284	Exon
chr1	168245176	168245495	Peak_15928	CRD_284	Promoter
chr1	168249852	168251049	Peak_15929	CRD_284	Promoter
chr1	168251189	168251841	Peak_15930	CRD_284	Exon
chr1	168259099	168259299	Peak_15931	CRD_284	Distal_Intergenic
chr1	168259410	168259729	Peak_15932	CRD_284	Distal_Intergenic
chr1	168262734	168263234	Peak_15933	CRD_284	Promoter
chr1	168273105	168273471	Peak_15934	CRD_284	Distal_Intergenic
chr1	168273524	168273723	Peak_15935	CRD_284	Distal_Intergenic
chr1	168273910	168274346	Peak_15936	CRD_284	Distal_Intergenic
chr1	168288087	168288482	Peak_15937	CRD_284	Promoter
chr1	168288642	168288904	Peak_15938	CRD_284	Promoter
chr1	168293778	168294100	Peak_15939	CRD_284	Promoter
chr1	168401281	168401586	Peak_15966	CRD_285	Exon
chr1	168402870	168403518	Peak_15967	CRD_285	Intron
chr1	168408523	168408727	Peak_15968	CRD_285	Promoter
chr1	168408861	168409064	Peak_15969	CRD_285	Promoter
chr1	168412303	168412665	Peak_15970	CRD_285	Intron
chr1	168414774	168415621	Peak_15971	CRD_285	Intron
chr1	168420261	168420667	Peak_15972	CRD_285	Promoter
chr1	168422534	168422867	Peak_15973	CRD_285	Promoter
chr1	168427845	168428760	Peak_15974	CRD_285	Intron
chr1	168430264	168430721	Peak_15975	CRD_285	Intron
chr1	168431905	168432218	Peak_15976	CRD_285	Intron
chr1	168433246	168433844	Peak_15977	CRD_285	Intron
chr1	168437793	168438362	Peak_15978	CRD_285	Intron
chr1	168369699	168370007	Peak_15954	CRD_285	Promoter
chr1	168371752	168371955	Peak_15955	CRD_285	Promoter
chr1	168372015	168372241	Peak_15956	CRD_285	Promoter
chr1	168372312	168373139	Peak_15957	CRD_285	Promoter
chr1	168373710	168374286	Peak_15958	CRD_285	Promoter
chr1	168374386	168374975	Peak_15959	CRD_285	Promoter
chr1	168379924	168380310	Peak_15960	CRD_285	Distal_Intergenic
chr1	168386612	168388055	Peak_15961	CRD_285	Distal_Intergenic
chr1	168392064	168392855	Peak_15962	CRD_285	Distal_Intergenic
chr1	168393021	168393483	Peak_15963	CRD_285	Distal_Intergenic
chr1	168398240	168398754	Peak_15964	CRD_285	Exon
chr1	168398833	168399595	Peak_15965	CRD_285	Exon
chr1	168304728	168305325	Peak_15942	CRD_285	Promoter
chr1	168310931	168311346	Peak_15943	CRD_285	Promoter
chr1	168320399	168321519	Peak_15944	CRD_285	Promoter
chr1	168321924	168322277	Peak_15945	CRD_285	Intron
chr1	168333879	168334829	Peak_15946	CRD_285	Intron
chr1	168342142	168343169	Peak_15947	CRD_285	Intron
chr1	168343560	168343880	Peak_15948	CRD_285	Intron
chr1	168344594	168345026	Peak_15949	CRD_285	Intron
chr1	168355599	168355950	Peak_15950	CRD_285	Intron
chr1	168360312	168360536	Peak_15951	CRD_285	Intron
chr1	168360625	168361961	Peak_15952	CRD_285	Intron
chr1	168363263	168363529	Peak_15953	CRD_285	Intron
chr1	168439360	168440359	Peak_15979	CRD_286	Intron
chr1	168446085	168446401	Peak_15980	CRD_286	Intron
chr1	168446472	168447170	Peak_15981	CRD_286	Intron
chr1	168448659	168449076	Peak_15982	CRD_286	Promoter
chr1	168687815	168688155	Peak_16031	CRD_287	Distal_Intergenic
chr1	168688602	168688903	Peak_16032	CRD_287	Distal_Intergenic
chr1	168695611	168696605	Peak_16033	CRD_287	Exon
chr1	168699445	168699783	Peak_16034	CRD_287	Intron
chr1	168701203	168701544	Peak_16035	CRD_287	Intron
chr1	168703116	168703316	Peak_16036	CRD_287	Intron
chr1	168949747	168950505	Peak_16096	CRD_288	Intron
chr1	168950991	168951445	Peak_16097	CRD_288	Intron
chr1	168958593	168958880	Peak_16098	CRD_288	Intron
chr1	168963054	168964486	Peak_16099	CRD_288	Intron
chr1	169080920	169082054	Peak_16115	CRD_289	Intron
chr1	169086045	169087626	Peak_16116	CRD_289	Promoter
chr1	169091085	169092706	Peak_16117	CRD_289	Distal_Intergenic
chr1	169092850	169093140	Peak_16118	CRD_289	Distal_Intergenic
chr1	169102378	169103652	Peak_16119	CRD_289	Promoter
chr1	169106128	169106452	Peak_16120	CRD_289	Promoter
chr1	169107764	169108044	Peak_16121	CRD_289	Promoter
chr1	169109285	169109537	Peak_16122	CRD_289	Promoter
chr1	169109677	169110070	Peak_16123	CRD_289	Promoter
chr1	169115882	169116333	Peak_16124	CRD_290	Intron
chr1	169119393	169119701	Peak_16125	CRD_290	Intron
chr1	169121475	169122316	Peak_16126	CRD_290	Intron
chr1	169122811	169123321	Peak_16127	CRD_290	Intron
chr1	169128703	169128930	Peak_16128	CRD_290	Intron
chr1	169129159	169129436	Peak_16129	CRD_290	Intron
chr1	169133307	169133523	Peak_16130	CRD_290	Intron
chr1	169133774	169134476	Peak_16131	CRD_290	Intron
chr1	169134859	169135219	Peak_16132	CRD_290	Intron
chr1	169135802	169136568	Peak_16133	CRD_290	Intron
chr1	169333487	169333780	Peak_16166	CRD_291	Intron
chr1	169348164	169348915	Peak_16167	CRD_291	Intron
chr1	169350372	169350590	Peak_16168	CRD_291	Intron
chr1	169350767	169351156	Peak_16169	CRD_291	Intron
chr1	169355546	169355978	Peak_16170	CRD_291	Intron
chr1	169357118	169357412	Peak_16171	CRD_291	Intron
chr1	169358701	169358907	Peak_16172	CRD_291	Intron
chr1	169358976	169359181	Peak_16173	CRD_291	Intron
chr1	169360445	169360856	Peak_16174	CRD_291	Intron
chr1	169538676	169539408	Peak_16210	CRD_291	Intron
chr1	169544254	169544529	Peak_16211	CRD_291	Exon
chr1	169546076	169546788	Peak_16212	CRD_291	Exon
chr1	169549446	169549979	Peak_16213	CRD_291	Exon
chr1	169550290	169550651	Peak_16214	CRD_291	Exon
chr1	169556890	169558648	Peak_16215	CRD_291	Intron
chr1	169144920	169145957	Peak_16134	CRD_291	Intron
chr1	169154748	169154986	Peak_16135	CRD_291	Intron
chr1	169156166	169156374	Peak_16136	CRD_291	Intron
chr1	169160822	169161720	Peak_16137	CRD_291	Intron
chr1	169163111	169163384	Peak_16138	CRD_291	Intron
chr1	169168840	169169430	Peak_16139	CRD_291	Intron
chr1	169174277	169175371	Peak_16140	CRD_291	Intron
chr1	169175466	169175910	Peak_16141	CRD_291	Intron
chr1	169183754	169184508	Peak_16142	CRD_291	Intron
chr1	169184844	169185110	Peak_16143	CRD_291	Intron
chr1	169193291	169193855	Peak_16144	CRD_291	Promoter
chr1	169196020	169197148	Peak_16145	CRD_291	Intron
chr1	169205178	169205378	Peak_16146	CRD_291	Intron
chr1	169207690	169208189	Peak_16147	CRD_291	Intron
chr1	169210461	169210709	Peak_16148	CRD_291	Intron
chr1	169211031	169211421	Peak_16149	CRD_291	Intron
chr1	169212834	169213119	Peak_16150	CRD_291	Intron
chr1	169218384	169218806	Peak_16151	CRD_291	Intron
chr1	169226525	169226724	Peak_16152	CRD_291	Intron
chr1	169226785	169227025	Peak_16153	CRD_291	Intron
chr1	169233196	169233871	Peak_16154	CRD_291	Promoter
chr1	169247014	169247785	Peak_16155	CRD_291	Exon
chr1	169248012	169248211	Peak_16156	CRD_291	Intron
chr1	169271132	169271536	Peak_16157	CRD_291	Intron
chr1	169286226	169286520	Peak_16158	CRD_291	Exon
chr1	169295564	169295813	Peak_16159	CRD_291	Intron
chr1	169304164	169304401	Peak_16160	CRD_291	Promoter
chr1	169312142	169312921	Peak_16161	CRD_291	Promoter
chr1	169313316	169313777	Peak_16162	CRD_291	Promoter
chr1	169318251	169318971	Peak_16163	CRD_291	Intron
chr1	169324192	169324562	Peak_16164	CRD_291	Promoter
chr1	169325217	169325534	Peak_16165	CRD_291	Promoter
chr1	169367124	169368699	Peak_16175	CRD_291	Promoter
chr1	169375795	169376399	Peak_16176	CRD_291	Intron
chr1	169377711	169378147	Peak_16177	CRD_291	Intron
chr1	169379740	169380127	Peak_16178	CRD_291	Intron
chr1	169398279	169398564	Peak_16179	CRD_291	Intron
chr1	169399224	169399628	Peak_16180	CRD_291	Intron
chr1	169399764	169400151	Peak_16181	CRD_291	Intron
chr1	169406770	169406971	Peak_16182	CRD_291	Intron
chr1	169407672	169407876	Peak_16183	CRD_291	Intron
chr1	169408378	169408707	Peak_16184	CRD_291	Intron
chr1	169414485	169414684	Peak_16185	CRD_291	Intron
chr1	169414772	169415362	Peak_16186	CRD_291	Intron
chr1	169420031	169420240	Peak_16187	CRD_291	Intron
chr1	169426194	169426631	Peak_16188	CRD_291	Promoter
chr1	169426803	169427836	Peak_16189	CRD_291	Promoter
chr1	169435583	169436500	Peak_16190	CRD_291	Intron
chr1	169441917	169442433	Peak_16191	CRD_291	Intron
chr1	169442517	169443091	Peak_16192	CRD_291	Exon
chr1	169443299	169443829	Peak_16193	CRD_291	Exon
chr1	169448352	169449041	Peak_16194	CRD_291	Intron
chr1	169450908	169451381	Peak_16195	CRD_291	Exon
chr1	169454665	169454871	Peak_16196	CRD_291	Intron
chr1	169454940	169455139	Peak_16197	CRD_291	Intron
chr1	169460275	169460483	Peak_16198	CRD_291	Promoter
chr1	169460969	169461426	Peak_16199	CRD_291	Promoter
chr1	169464321	169464611	Peak_16200	CRD_291	Exon
chr1	169465227	169465940	Peak_16201	CRD_291	Exon
chr1	169469016	169469315	Peak_16202	CRD_291	Promoter
chr1	169475921	169476303	Peak_16203	CRD_291	Promoter
chr1	169485178	169487077	Peak_16204	CRD_291	Promoter
chr1	169495005	169496045	Peak_16205	CRD_291	Distal_Intergenic
chr1	169508015	169509222	Peak_16206	CRD_291	Distal_Intergenic
chr1	169524794	169525001	Peak_16207	CRD_291	Exon
chr1	169530102	169530477	Peak_16208	CRD_291	Intron
chr1	169537820	169538123	Peak_16209	CRD_291	Intron
chr1	169837809	169838686	Peak_16290	CRD_292	Intron
chr1	169848333	169849368	Peak_16291	CRD_292	Intron
chr1	169851629	169851868	Peak_16292	CRD_292	Exon
chr1	169853420	169853857	Peak_16293	CRD_292	Exon
chr1	169857738	169858426	Peak_16294	CRD_292	Promoter
chr1	169859045	169859960	Peak_16295	CRD_292	Promoter
chr1	169863808	169864137	Peak_16296	CRD_292	Intron
chr1	169869503	169869712	Peak_16297	CRD_292	Intron
chr1	169873515	169874910	Peak_16298	CRD_292	Exon
chr1	169877464	169877702	Peak_16299	CRD_292	Intron
chr1	169879701	169880143	Peak_16300	CRD_292	Intron
chr1	169886113	169887113	Peak_16301	CRD_292	Promoter
chr1	169892858	169893057	Peak_16302	CRD_292	Promoter
chr1	169893506	169894792	Peak_16303	CRD_292	Promoter
chr1	169899365	169899912	Peak_16304	CRD_292	Distal_Intergenic
chr1	169901712	169902605	Peak_16305	CRD_292	Distal_Intergenic
chr1	169909488	169909732	Peak_16306	CRD_292	Distal_Intergenic
chr1	169910725	169911601	Peak_16307	CRD_292	Distal_Intergenic
chr1	169915788	169916143	Peak_16308	CRD_292	Distal_Intergenic
chr1	169928732	169929307	Peak_16309	CRD_292	Intron
chr1	169931910	169932109	Peak_16310	CRD_292	Intron
chr1	169941946	169942165	Peak_16311	CRD_292	Intron
chr1	169942227	169942878	Peak_16312	CRD_292	Intron
chr1	169945410	169945623	Peak_16313	CRD_292	Intron
chr1	169947045	169947398	Peak_16314	CRD_292	Intron
chr1	169949467	169949863	Peak_16315	CRD_292	Intron
chr1	169956587	169957031	Peak_16316	CRD_292	Promoter
chr1	169959329	169959911	Peak_16317	CRD_292	Promoter
chr1	169965807	169966015	Peak_16318	CRD_292	Intron
chr1	169966346	169966637	Peak_16319	CRD_292	Intron
chr1	170271696	170271989	Peak_16387	CRD_293	Exon
chr1	170272102	170272354	Peak_16388	CRD_293	Intron
chr1	170272757	170273052	Peak_16389	CRD_293	Intron
chr1	170273114	170273555	Peak_16390	CRD_293	Exon
chr1	170284424	170285054	Peak_16391	CRD_293	Promoter
chr1	170411794	170411995	Peak_16419	CRD_294	Distal_Intergenic
chr1	170414932	170415773	Peak_16420	CRD_294	Distal_Intergenic
chr1	170416148	170416546	Peak_16421	CRD_294	Distal_Intergenic
chr1	170420529	170420963	Peak_16422	CRD_294	Distal_Intergenic
chr1	170421146	170422351	Peak_16423	CRD_295	Distal_Intergenic
chr1	170440991	170441249	Peak_16424	CRD_295	Distal_Intergenic
chr1	170444035	170444351	Peak_16425	CRD_295	Distal_Intergenic
chr1	170444695	170445096	Peak_16426	CRD_295	Distal_Intergenic
chr1	170670933	170671222	Peak_16476	CRD_296	Intron
chr1	170671370	170671661	Peak_16477	CRD_296	Intron
chr1	170674157	170674482	Peak_16478	CRD_296	Intron
chr1	170674544	170674819	Peak_16479	CRD_296	Intron
chr1	170676147	170676381	Peak_16480	CRD_296	Intron
chr1	170681792	170682498	Peak_16481	CRD_296	Intron
chr1	170688214	170688810	Peak_16482	CRD_296	Intron
chr1	170694167	170695104	Peak_16483	CRD_296	Intron
chr1	170697047	170697254	Peak_16484	CRD_296	Intron
chr1	170698646	170699293	Peak_16485	CRD_296	Intron
chr1	170707706	170708548	Peak_16486	CRD_296	Intron
chr1	170713231	170714092	Peak_16487	CRD_296	Intron
chr1	170716705	170717389	Peak_16488	CRD_296	Intron
chr1	170723718	170723917	Peak_16489	CRD_296	Promoter
chr1	170732350	170732664	Peak_16490	CRD_296	Promoter
chr1	170732789	170733258	Peak_16491	CRD_296	Promoter
chr1	170734025	170734292	Peak_16492	CRD_296	Intron
chr1	170739145	170739438	Peak_16493	CRD_296	Exon
chr1	170745751	170746345	Peak_16494	CRD_296	Distal_Intergenic
chr1	170748796	170749256	Peak_16495	CRD_296	Distal_Intergenic
chr1	170754666	170755128	Peak_16496	CRD_296	Distal_Intergenic
chr1	170763406	170763819	Peak_16497	CRD_296	Distal_Intergenic
chr1	170765694	170766438	Peak_16498	CRD_296	Distal_Intergenic
chr1	170775768	170776121	Peak_16499	CRD_296	Distal_Intergenic
chr1	170776354	170776704	Peak_16500	CRD_296	Distal_Intergenic
chr1	170777003	170777619	Peak_16502	CRD_296	Distal_Intergenic
chr1	170782952	170783242	Peak_16503	CRD_296	Distal_Intergenic
chr1	170788038	170788256	Peak_16504	CRD_296	Distal_Intergenic
chr1	170788322	170789053	Peak_16505	CRD_296	Distal_Intergenic
chr1	171137705	171138428	Peak_16591	CRD_297	Promoter
chr1	171140067	171140699	Peak_16592	CRD_297	Promoter
chr1	171141281	171141643	Peak_16593	CRD_297	Intron
chr1	171142198	171142695	Peak_16594	CRD_297	Intron
chr1	171326544	171326758	Peak_16639	CRD_298	Intron
chr1	171337019	171338059	Peak_16640	CRD_298	Promoter
chr1	171347040	171347564	Peak_16641	CRD_298	Promoter
chr1	171352466	171352935	Peak_16642	CRD_298	Distal_Intergenic
chr1	171356917	171357117	Peak_16643	CRD_298	Distal_Intergenic
chr1	171357761	171358138	Peak_16644	CRD_298	Distal_Intergenic
chr1	171367454	171367865	Peak_16645	CRD_298	Distal_Intergenic
chr1	171368365	171368799	Peak_16646	CRD_298	Distal_Intergenic
chr1	171371604	171373211	Peak_16647	CRD_298	Distal_Intergenic
chr1	171379590	171380209	Peak_16648	CRD_298	Distal_Intergenic
chr1	171382671	171382975	Peak_16649	CRD_298	Distal_Intergenic
chr1	171383508	171384007	Peak_16650	CRD_298	Distal_Intergenic
chr1	171387981	171388194	Peak_16651	CRD_298	Distal_Intergenic
chr1	171393828	171394547	Peak_16652	CRD_298	Promoter
chr1	171394696	171394910	Peak_16653	CRD_298	Promoter
chr1	171397118	171397394	Peak_16654	CRD_298	Distal_Intergenic
chr1	171407733	171408184	Peak_16655	CRD_298	Distal_Intergenic
chr1	171413120	171413360	Peak_16656	CRD_298	Distal_Intergenic
chr1	171418706	171419024	Peak_16657	CRD_298	Distal_Intergenic
chr1	171420311	171420783	Peak_16658	CRD_298	Distal_Intergenic
chr1	171424510	171424862	Peak_16659	CRD_298	Distal_Intergenic
chr1	171426556	171426870	Peak_16660	CRD_298	Distal_Intergenic
chr1	171429177	171429981	Peak_16661	CRD_298	Distal_Intergenic
chr1	171433584	171433868	Peak_16662	CRD_298	Distal_Intergenic
chr1	171434609	171434992	Peak_16663	CRD_298	Distal_Intergenic
chr1	171438394	171438822	Peak_16664	CRD_298	Distal_Intergenic
chr1	171441001	171441318	Peak_16665	CRD_298	Distal_Intergenic
chr1	171448747	171449142	Peak_16666	CRD_298	Distal_Intergenic
chr1	171449355	171449774	Peak_16667	CRD_298	Distal_Intergenic
chr1	171450220	171450494	Peak_16668	CRD_298	Distal_Intergenic
chr1	171983605	171984596	Peak_16785	CRD_299	Intron
chr1	171984920	171985171	Peak_16786	CRD_299	Intron
chr1	171988471	171989091	Peak_16787	CRD_299	Exon
chr1	172002738	172003093	Peak_16788	CRD_299	Intron
chr1	172421017	172421223	Peak_16880	CRD_300	Promoter
chr1	172421322	172421540	Peak_16881	CRD_300	Promoter
chr1	172421992	172422253	Peak_16882	CRD_300	Promoter
chr1	172429180	172430077	Peak_16883	CRD_300	Intron
chr1	172430383	172430635	Peak_16884	CRD_300	Intron
chr1	172443402	172444571	Peak_16885	CRD_300	Promoter
chr1	172521754	172522535	Peak_16905	CRD_301	Distal_Intergenic
chr1	172532082	172533876	Peak_16906	CRD_301	Promoter
chr1	172547848	172548206	Peak_16907	CRD_301	Intron
chr1	172549684	172550897	Peak_16908	CRD_301	Promoter
chr1	172551437	172551654	Peak_16909	CRD_301	Promoter
chr1	172635578	172635938	Peak_16936	CRD_302	Distal_Intergenic
chr1	172637611	172637845	Peak_16937	CRD_302	Distal_Intergenic
chr1	172639033	172639911	Peak_16938	CRD_302	Distal_Intergenic
chr1	172639992	172640375	Peak_16939	CRD_302	Distal_Intergenic
chr1	172652177	172652451	Peak_16940	CRD_302	Distal_Intergenic
chr1	172916382	172916849	Peak_17001	CRD_303	Intron
chr1	172924132	172924523	Peak_17002	CRD_303	Intron
chr1	172929101	172929344	Peak_17003	CRD_303	Intron
chr1	172930967	172931375	Peak_17004	CRD_303	Intron
chr1	172933886	172934195	Peak_17005	CRD_303	Intron
chr1	172941296	172941913	Peak_17006	CRD_304	Intron
chr1	172947813	172948016	Peak_17007	CRD_304	Intron
chr1	172952448	172952649	Peak_17008	CRD_304	Intron
chr1	172957948	172958184	Peak_17009	CRD_304	Intron
chr1	172959777	172960012	Peak_17010	CRD_304	Intron
chr1	172960091	172960785	Peak_17011	CRD_304	Intron
chr1	172970973	172971598	Peak_17014	CRD_305	Intron
chr1	172972504	172972703	Peak_17015	CRD_305	Intron
chr1	172974581	172974896	Peak_17016	CRD_305	Intron
chr1	172978179	172978491	Peak_17017	CRD_305	Intron
chr1	173009493	173009866	Peak_17028	CRD_306	Intron
chr1	173012512	173012902	Peak_17029	CRD_306	Intron
chr1	173016441	173016773	Peak_17030	CRD_306	Exon
chr1	173017413	173017822	Peak_17031	CRD_306	Intron
chr1	173018102	173019327	Peak_17032	CRD_306	Intron
chr1	173025920	173026201	Peak_17033	CRD_306	Intron
chr1	173035922	173036991	Peak_17034	CRD_306	Intron
chr1	173040184	173040478	Peak_17035	CRD_306	Exon
chr1	173045971	173046270	Peak_17036	CRD_306	Intron
chr1	173046422	173046751	Peak_17037	CRD_306	Intron
chr1	173048791	173048996	Peak_17038	CRD_306	Promoter
chr1	173050815	173051308	Peak_17039	CRD_306	Promoter
chr1	173057104	173057378	Peak_17040	CRD_306	Intron
chr1	173059147	173059666	Peak_17041	CRD_306	Intron
chr1	173064969	173065892	Peak_17042	CRD_306	Distal_Intergenic
chr1	173068355	173069017	Peak_17043	CRD_306	Distal_Intergenic
chr1	173079029	173079237	Peak_17044	CRD_306	Distal_Intergenic
chr1	173083007	173083244	Peak_17045	CRD_306	Distal_Intergenic
chr1	173085410	173085611	Peak_17046	CRD_306	Distal_Intergenic
chr1	173086618	173086864	Peak_17047	CRD_306	Distal_Intergenic
chr1	173087346	173088382	Peak_17048	CRD_306	Distal_Intergenic
chr1	173092204	173092490	Peak_17049	CRD_306	Distal_Intergenic
chr1	173093810	173094623	Peak_17050	CRD_306	Distal_Intergenic
chr1	173100044	173100657	Peak_17051	CRD_306	Distal_Intergenic
chr1	173102247	173102469	Peak_17052	CRD_306	Distal_Intergenic
chr1	173102593	173102852	Peak_17053	CRD_306	Distal_Intergenic
chr1	173105244	173105443	Peak_17054	CRD_306	Distal_Intergenic
chr1	173106170	173106542	Peak_17055	CRD_306	Distal_Intergenic
chr1	173122657	173123817	Peak_17056	CRD_306	Distal_Intergenic
chr1	173134736	173135419	Peak_17057	CRD_306	Distal_Intergenic
chr1	173135824	173136333	Peak_17058	CRD_306	Distal_Intergenic
chr1	173405818	173406248	Peak_17111	CRD_307	Distal_Intergenic
chr1	173409516	173410270	Peak_17112	CRD_307	Distal_Intergenic
chr1	173413131	173414364	Peak_17113	CRD_307	Distal_Intergenic
chr1	173418389	173418825	Peak_17114	CRD_307	Exon
chr1	173420159	173420671	Peak_17115	CRD_308	Intron
chr1	173429235	173430413	Peak_17116	CRD_308	Intron
chr1	173431230	173431544	Peak_17117	CRD_308	Intron
chr1	173438190	173438449	Peak_17118	CRD_308	Intron
chr1	173444189	173444576	Peak_17119	CRD_308	Promoter
chr1	173450833	173451599	Peak_17120	CRD_308	Intron
chr1	173451927	173452245	Peak_17121	CRD_308	Intron
chr1	173452498	173452697	Peak_17122	CRD_308	Intron
chr1	173458181	173458382	Peak_17123	CRD_308	Promoter
chr1	173458835	173459266	Peak_17125	CRD_308	Promoter
chr1	173459357	173459624	Peak_17126	CRD_308	Promoter
chr1	173459789	173460200	Peak_17127	CRD_308	Promoter
chr1	173475793	173478421	Peak_17128	CRD_308	Promoter
chr1	173487988	173488249	Peak_17129	CRD_308	Exon
chr1	173488579	173488785	Peak_17130	CRD_308	Exon
chr1	173488916	173489400	Peak_17131	CRD_308	Distal_Intergenic
chr1	173489436	173489672	Peak_17132	CRD_308	Distal_Intergenic
chr1	173500432	173500757	Peak_17135	CRD_309	Exon
chr1	173503517	173503786	Peak_17136	CRD_309	Intron
chr1	173507515	173508534	Peak_17137	CRD_309	Intron
chr1	173509466	173509786	Peak_17138	CRD_309	Exon
chr1	173509872	173510190	Peak_17139	CRD_309	Intron
chr1	173521774	173522133	Peak_17140	CRD_309	Intron
chr1	173525724	173526182	Peak_17141	CRD_309	Intron
chr1	173527256	173527694	Peak_17142	CRD_309	Intron
chr1	173529176	173529573	Peak_17143	CRD_309	Intron
chr1	173531177	173531472	Peak_17144	CRD_309	Intron
chr1	173534304	173535348	Peak_17145	CRD_309	Exon
chr1	173536728	173537053	Peak_17146	CRD_309	Exon
chr1	173610579	173610880	Peak_17164	CRD_310	Intron
chr1	173625108	173626793	Peak_17165	CRD_310	Intron
chr1	173634197	173634727	Peak_17166	CRD_310	Promoter
chr1	173636397	173636715	Peak_17167	CRD_310	Promoter
chr1	173897384	173897878	Peak_17228	CRD_311	Exon
chr1	173902448	173902852	Peak_17229	CRD_311	Exon
chr1	173903016	173904014	Peak_17230	CRD_311	Exon
chr1	173916817	173917212	Peak_17231	CRD_311	Promoter
chr1	173927120	173927322	Peak_17232	CRD_311	Distal_Intergenic
chr1	173927487	173927932	Peak_17233	CRD_311	Distal_Intergenic
chr1	174430172	174430439	Peak_17342	CRD_312	Intron
chr1	174430610	174431041	Peak_17343	CRD_312	Intron
chr1	174433396	174434391	Peak_17344	CRD_312	Intron
chr1	174445693	174446500	Peak_17345	CRD_312	Promoter
chr1	174447867	174449701	Peak_17346	CRD_312	Promoter
chr1	174791434	174792254	Peak_17423	CRD_313	Intron
chr1	174799245	174800987	Peak_17424	CRD_313	Promoter
chr1	174801088	174801327	Peak_17425	CRD_313	Promoter
chr1	174812011	174812445	Peak_17426	CRD_313	Intron
chr1	174815029	174815459	Peak_17427	CRD_313	Intron
chr1	174875292	174875499	Peak_17441	CRD_314	Promoter
chr1	174877137	174877775	Peak_17442	CRD_314	Promoter
chr1	174883438	174885054	Peak_17443	CRD_314	Intron
chr1	174889688	174890504	Peak_17444	CRD_314	Promoter
chr1	174890638	174891105	Peak_17445	CRD_314	Promoter
chr1	174911605	174912072	Peak_17446	CRD_314	Intron
chr1	174914475	174914926	Peak_17447	CRD_314	Intron
chr1	174915036	174915294	Peak_17448	CRD_314	Intron
chr1	174922012	174922901	Peak_17449	CRD_314	Promoter
chr1	174925362	174925633	Peak_17450	CRD_314	Promoter
chr1	174927779	174928527	Peak_17451	CRD_314	Intron
chr1	174931362	174931734	Peak_17452	CRD_314	Intron
chr1	174932699	174932904	Peak_17453	CRD_314	Intron
chr1	174940588	174941338	Peak_17454	CRD_314	Intron
chr1	174837441	174837756	Peak_17430	CRD_314	Intron
chr1	174839637	174840262	Peak_17431	CRD_314	Intron
chr1	174841830	174842031	Peak_17432	CRD_314	Intron
chr1	174842506	174842721	Peak_17433	CRD_314	Intron
chr1	174850674	174851207	Peak_17434	CRD_314	Promoter
chr1	174853885	174854155	Peak_17435	CRD_314	Intron
chr1	174860740	174861031	Peak_17436	CRD_314	Intron
chr1	174862177	174862477	Peak_17437	CRD_314	Intron
chr1	174865563	174865764	Peak_17438	CRD_314	Intron
chr1	174871433	174872189	Peak_17439	CRD_314	Promoter
chr1	174872497	174872883	Peak_17440	CRD_314	Promoter
chr1	174941914	174942320	Peak_17455	CRD_314	Intron
chr1	174942605	174943479	Peak_17456	CRD_314	Intron
chr1	174971951	174972293	Peak_17462	CRD_315	Intron
chr1	174975843	174977230	Peak_17463	CRD_315	Promoter
chr1	174981003	174981285	Peak_17464	CRD_315	Intron
chr1	174988621	174988842	Peak_17465	CRD_315	Exon
chr1	174989601	174990169	Peak_17466	CRD_315	Exon
chr1	174998590	174998801	Peak_17467	CRD_315	Promoter
chr1	175580135	175580386	Peak_17558	CRD_315	Intron
chr1	175581023	175581405	Peak_17559	CRD_315	Intron
chr1	175591122	175591675	Peak_17560	CRD_315	Intron
chr1	175599223	175600175	Peak_17561	CRD_315	Intron
chr1	175600282	175600712	Peak_17562	CRD_315	Intron
chr1	175607395	175607687	Peak_17563	CRD_315	Intron
chr1	175608945	175609164	Peak_17564	CRD_315	Intron
chr1	175609744	175610456	Peak_17565	CRD_315	Intron
chr1	175620131	175621195	Peak_17566	CRD_315	Intron
chr1	175622356	175622777	Peak_17567	CRD_315	Intron
chr1	175628918	175629630	Peak_17568	CRD_315	Intron
chr1	175631592	175631793	Peak_17569	CRD_315	Intron
chr1	175631893	175632670	Peak_17570	CRD_315	Intron
chr1	175644739	175645026	Peak_17571	CRD_315	Intron
chr1	175646048	175646834	Peak_17572	CRD_315	Intron
chr1	175654444	175654849	Peak_17573	CRD_315	Intron
chr1	175655342	175655544	Peak_17574	CRD_315	Intron
chr1	175655758	175655993	Peak_17575	CRD_315	Intron
chr1	175656248	175656931	Peak_17576	CRD_315	Exon
chr1	175667122	175667358	Peak_17577	CRD_315	Intron
chr1	175667464	175668063	Peak_17578	CRD_315	Intron
chr1	175680741	175680963	Peak_17582	CRD_315	Intron
chr1	175686907	175688417	Peak_17583	CRD_315	Intron
chr1	175693465	175693864	Peak_17584	CRD_315	Intron
chr1	175701657	175701922	Peak_17585	CRD_315	Intron
chr1	175702128	175702732	Peak_17586	CRD_315	Intron
chr1	175704749	175705019	Peak_17587	CRD_315	Intron
chr1	175713973	175714234	Peak_17588	CRD_315	Intron
chr1	175715686	175716240	Peak_17589	CRD_315	Intron
chr1	175716849	175717131	Peak_17590	CRD_315	Intron
chr1	175720161	175720516	Peak_17591	CRD_315	Intron
chr1	175731567	175732296	Peak_17592	CRD_315	Intron
chr1	175734584	175735364	Peak_17593	CRD_315	Intron
chr1	175741504	175741706	Peak_17594	CRD_315	Promoter
chr1	175742161	175742606	Peak_17595	CRD_315	Promoter
chr1	175742702	175743970	Peak_17596	CRD_315	Promoter
chr1	175750187	175751159	Peak_17597	CRD_315	Distal_Intergenic
chr1	175754867	175755315	Peak_17598	CRD_315	Distal_Intergenic
chr1	175755533	175756305	Peak_17599	CRD_315	Distal_Intergenic
chr1	175758561	175759125	Peak_17600	CRD_315	Distal_Intergenic
chr1	175759252	175759598	Peak_17601	CRD_315	Distal_Intergenic
chr1	174998909	175000168	Peak_17468	CRD_315	Promoter
chr1	175000257	175000683	Peak_17469	CRD_315	Promoter
chr1	175010732	175011161	Peak_17470	CRD_315	Exon
chr1	175016430	175016940	Peak_17471	CRD_315	Promoter
chr1	175022764	175024080	Peak_17472	CRD_315	Promoter
chr1	175029404	175030269	Peak_17473	CRD_315	Distal_Intergenic
chr1	175040602	175040931	Peak_17474	CRD_315	Distal_Intergenic
chr1	175071839	175073002	Peak_17475	CRD_315	Intron
chr1	175082087	175082307	Peak_17476	CRD_315	Intron
chr1	175082587	175082869	Peak_17477	CRD_315	Intron
chr1	175084120	175084744	Peak_17478	CRD_315	Intron
chr1	175089222	175089907	Peak_17479	CRD_315	Intron
chr1	175094650	175095028	Peak_17480	CRD_315	Intron
chr1	175125158	175125618	Peak_17481	CRD_315	Intron
chr1	175130240	175130443	Peak_17482	CRD_315	Intron
chr1	175132473	175132729	Peak_17483	CRD_315	Intron
chr1	175133206	175134226	Peak_17484	CRD_315	Intron
chr1	175138205	175139180	Peak_17485	CRD_315	Intron
chr1	175146577	175147106	Peak_17486	CRD_315	Exon
chr1	175147199	175147436	Peak_17487	CRD_315	Exon
chr1	175147727	175147934	Peak_17488	CRD_315	Exon
chr1	175150496	175151071	Peak_17489	CRD_315	Distal_Intergenic
chr1	175151735	175152557	Peak_17490	CRD_315	Distal_Intergenic
chr1	175154960	175155200	Peak_17491	CRD_315	Exon
chr1	175158061	175158747	Peak_17492	CRD_315	Exon
chr1	175186556	175187042	Peak_17493	CRD_315	Intron
chr1	175189446	175189749	Peak_17494	CRD_315	Intron
chr1	175194739	175196289	Peak_17495	CRD_315	Promoter
chr1	175200648	175201050	Peak_17496	CRD_315	Exon
chr1	175203611	175204905	Peak_17497	CRD_315	Promoter
chr1	175211856	175212253	Peak_17498	CRD_315	Distal_Intergenic
chr1	175240315	175240614	Peak_17499	CRD_315	Distal_Intergenic
chr1	175268439	175269067	Peak_17500	CRD_315	Distal_Intergenic
chr1	175269162	175269376	Peak_17501	CRD_315	Distal_Intergenic
chr1	175275806	175276111	Peak_17502	CRD_315	Distal_Intergenic
chr1	175287842	175288381	Peak_17503	CRD_315	Distal_Intergenic
chr1	175307064	175307689	Peak_17504	CRD_315	Promoter
chr1	175314305	175314551	Peak_17505	CRD_315	Intron
chr1	175319472	175320341	Peak_17506	CRD_315	Exon
chr1	175327344	175328150	Peak_17507	CRD_315	Intron
chr1	175329259	175329915	Peak_17508	CRD_315	Intron
chr1	175338399	175339610	Peak_17509	CRD_315	Intron
chr1	175347521	175347773	Peak_17510	CRD_315	Intron
chr1	175373861	175374552	Peak_17511	CRD_315	Intron
chr1	175376188	175376487	Peak_17512	CRD_315	Intron
chr1	175380501	175381365	Peak_17513	CRD_315	Intron
chr1	175389985	175390497	Peak_17514	CRD_315	Intron
chr1	175394590	175395220	Peak_17515	CRD_315	Intron
chr1	175395409	175395608	Peak_17516	CRD_315	Intron
chr1	175399845	175401435	Peak_17517	CRD_315	Intron
chr1	175414931	175415768	Peak_17518	CRD_315	Intron
chr1	175426089	175426759	Peak_17519	CRD_315	Intron
chr1	175427006	175427334	Peak_17520	CRD_315	Intron
chr1	175433316	175434488	Peak_17521	CRD_315	Intron
chr1	175441638	175442382	Peak_17522	CRD_315	Intron
chr1	175442439	175442756	Peak_17523	CRD_315	Intron
chr1	175445060	175445682	Peak_17524	CRD_315	Intron
chr1	175445771	175446548	Peak_17525	CRD_315	Intron
chr1	175449327	175449635	Peak_17526	CRD_315	Intron
chr1	175451523	175452099	Peak_17527	CRD_315	Intron
chr1	175452158	175452361	Peak_17528	CRD_315	Intron
chr1	175457277	175457777	Peak_17529	CRD_315	Intron
chr1	175459376	175460134	Peak_17530	CRD_315	Intron
chr1	175462392	175462639	Peak_17531	CRD_315	Intron
chr1	175466500	175466909	Peak_17532	CRD_315	Intron
chr1	175470742	175471836	Peak_17533	CRD_315	Intron
chr1	175477654	175478101	Peak_17534	CRD_315	Intron
chr1	175478176	175478427	Peak_17535	CRD_315	Intron
chr1	175479523	175479946	Peak_17536	CRD_315	Intron
chr1	175481195	175482013	Peak_17537	CRD_315	Intron
chr1	175487918	175488323	Peak_17538	CRD_315	Intron
chr1	175492805	175493218	Peak_17539	CRD_315	Intron
chr1	175493410	175494841	Peak_17540	CRD_315	Intron
chr1	175495669	175496089	Peak_17541	CRD_315	Intron
chr1	175503335	175504435	Peak_17542	CRD_315	Intron
chr1	175511003	175511214	Peak_17543	CRD_315	Intron
chr1	175514327	175515425	Peak_17544	CRD_315	Intron
chr1	175515595	175515795	Peak_17545	CRD_315	Intron
chr1	175516504	175516836	Peak_17546	CRD_315	Intron
chr1	175517095	175517549	Peak_17547	CRD_315	Intron
chr1	175530057	175531288	Peak_17548	CRD_315	Intron
chr1	175539757	175540815	Peak_17549	CRD_315	Intron
chr1	175548745	175549804	Peak_17550	CRD_315	Intron
chr1	175554504	175555927	Peak_17551	CRD_315	Promoter
chr1	175559771	175560221	Peak_17552	CRD_315	Promoter
chr1	175563277	175563945	Peak_17553	CRD_315	Intron
chr1	175573072	175574068	Peak_17554	CRD_315	Intron
chr1	175669142	175669421	Peak_17579	CRD_315	Intron
chr1	175677051	175677541	Peak_17580	CRD_315	Intron
chr1	175679907	175680353	Peak_17581	CRD_315	Intron
chr1	175575749	175575948	Peak_17555	CRD_315	Intron
chr1	175578653	175578896	Peak_17556	CRD_315	Intron
chr1	175579788	175580073	Peak_17557	CRD_315	Intron
chr1	175771947	175772294	Peak_17604	CRD_316	Distal_Intergenic
chr1	175788552	175788953	Peak_17605	CRD_316	Distal_Intergenic
chr1	175793608	175794016	Peak_17606	CRD_316	Distal_Intergenic
chr1	175804423	175805377	Peak_17607	CRD_316	Distal_Intergenic
chr1	175807818	175808048	Peak_17608	CRD_316	Distal_Intergenic
chr1	176694805	176695184	Peak_17673	CRD_316	Intron
chr1	176718711	176718916	Peak_17674	CRD_316	Intron
chr1	176742280	176743031	Peak_17675	CRD_316	Intron
chr1	176743169	176743630	Peak_17676	CRD_316	Intron
chr1	176754639	176754999	Peak_17677	CRD_316	Intron
chr1	176766364	176766658	Peak_17678	CRD_316	Intron
chr1	175816971	175817815	Peak_17609	CRD_316	Distal_Intergenic
chr1	175818486	175819439	Peak_17610	CRD_316	Distal_Intergenic
chr1	175830609	175830876	Peak_17611	CRD_316	Distal_Intergenic
chr1	175831706	175832015	Peak_17612	CRD_316	Distal_Intergenic
chr1	175837959	175838699	Peak_17613	CRD_316	Distal_Intergenic
chr1	175840373	175840620	Peak_17614	CRD_316	Distal_Intergenic
chr1	175848029	175848853	Peak_17615	CRD_316	Distal_Intergenic
chr1	175852556	175853293	Peak_17616	CRD_316	Distal_Intergenic
chr1	175857718	175858283	Peak_17617	CRD_316	Distal_Intergenic
chr1	175865108	175866091	Peak_17618	CRD_316	Distal_Intergenic
chr1	175871262	175872173	Peak_17619	CRD_316	Distal_Intergenic
chr1	175872295	175872881	Peak_17620	CRD_316	Distal_Intergenic
chr1	175878455	175878737	Peak_17621	CRD_316	Promoter
chr1	175885108	175885983	Peak_17622	CRD_316	Distal_Intergenic
chr1	175887912	175888301	Peak_17623	CRD_316	Distal_Intergenic
chr1	175888952	175889375	Peak_17624	CRD_316	Distal_Intergenic
chr1	175891867	175892076	Peak_17625	CRD_316	Distal_Intergenic
chr1	175895254	175895783	Peak_17626	CRD_316	Distal_Intergenic
chr1	175961904	175962330	Peak_17627	CRD_316	Intron
chr1	175981197	175981602	Peak_17628	CRD_316	Intron
chr1	176045950	176046158	Peak_17629	CRD_316	Intron
chr1	176051230	176051523	Peak_17630	CRD_316	Intron
chr1	176052026	176052358	Peak_17631	CRD_316	Intron
chr1	176052760	176052983	Peak_17632	CRD_316	Intron
chr1	176053117	176053432	Peak_17633	CRD_316	Intron
chr1	176073421	176074091	Peak_17634	CRD_316	Intron
chr1	176083023	176083300	Peak_17635	CRD_316	Promoter
chr1	176092060	176092275	Peak_17636	CRD_316	Intron
chr1	176107730	176108014	Peak_17637	CRD_316	Intron
chr1	176111778	176112199	Peak_17638	CRD_316	Intron
chr1	176148273	176148539	Peak_17639	CRD_316	Intron
chr1	176153920	176154365	Peak_17640	CRD_316	Intron
chr1	176159682	176159892	Peak_17641	CRD_316	Intron
chr1	176160025	176161148	Peak_17642	CRD_316	Intron
chr1	176179498	176179819	Peak_17643	CRD_316	Intron
chr1	176206336	176206766	Peak_17644	CRD_316	Promoter
chr1	176206946	176208001	Peak_17645	CRD_316	Promoter
chr1	176216176	176217002	Peak_17646	CRD_316	Promoter
chr1	176279042	176279457	Peak_17647	CRD_316	Distal_Intergenic
chr1	176338866	176339208	Peak_17648	CRD_316	Distal_Intergenic
chr1	176374665	176375386	Peak_17649	CRD_316	Distal_Intergenic
chr1	176455755	176456170	Peak_17650	CRD_316	Distal_Intergenic
chr1	176458395	176458805	Peak_17651	CRD_316	Distal_Intergenic
chr1	176464660	176465101	Peak_17652	CRD_316	Promoter
chr1	176494505	176494763	Peak_17653	CRD_316	Intron
chr1	176500868	176501138	Peak_17654	CRD_316	Intron
chr1	176515376	176515774	Peak_17655	CRD_316	Intron
chr1	176529379	176529719	Peak_17656	CRD_316	Intron
chr1	176532647	176532846	Peak_17657	CRD_316	Intron
chr1	176533077	176533404	Peak_17658	CRD_316	Intron
chr1	176533649	176533997	Peak_17659	CRD_316	Intron
chr1	176542934	176543317	Peak_17660	CRD_316	Intron
chr1	176550641	176551653	Peak_17661	CRD_316	Promoter
chr1	176551834	176552130	Peak_17662	CRD_316	Promoter
chr1	176552608	176552887	Peak_17663	CRD_316	Promoter
chr1	176559501	176560532	Peak_17664	CRD_316	Intron
chr1	176566452	176566746	Peak_17665	CRD_316	Intron
chr1	176566957	176567517	Peak_17666	CRD_316	Intron
chr1	176577181	176578378	Peak_17667	CRD_316	Intron
chr1	176605237	176605778	Peak_17668	CRD_316	Intron
chr1	176682419	176683000	Peak_17669	CRD_316	Intron
chr1	176691671	176691970	Peak_17670	CRD_316	Intron
chr1	176692101	176693039	Peak_17671	CRD_316	Exon
chr1	176693125	176694292	Peak_17672	CRD_316	Intron
chr1	176785661	176786213	Peak_17679	CRD_316	Intron
chr1	176801085	176802120	Peak_17680	CRD_316	Intron
chr1	176820270	176821351	Peak_17681	CRD_316	Intron
chr1	176821664	176822017	Peak_17682	CRD_316	Intron
chr1	176823959	176824327	Peak_17683	CRD_316	Intron
chr1	176838247	176838659	Peak_17684	CRD_316	Intron
chr1	176843711	176844152	Peak_17685	CRD_316	Exon
chr1	176850713	176850917	Peak_17686	CRD_316	Distal_Intergenic
chr1	176850971	176851320	Peak_17687	CRD_316	Distal_Intergenic
chr1	176851367	176851889	Peak_17688	CRD_316	Distal_Intergenic
chr1	176857788	176858889	Peak_17689	CRD_317	Intron
chr1	176860460	176860873	Peak_17690	CRD_317	Intron
chr1	176871290	176871758	Peak_17691	CRD_317	Intron
chr1	176872508	176872814	Peak_17692	CRD_317	Intron
chr1	176880971	176881901	Peak_17693	CRD_317	Intron
chr1	177198879	177199078	Peak_17767	CRD_318	Intron
chr1	177199350	177199666	Peak_17768	CRD_318	Intron
chr1	177209057	177209834	Peak_17769	CRD_318	Intron
chr1	177219772	177220057	Peak_17770	CRD_318	Intron
chr1	177222670	177222881	Peak_17771	CRD_319	Intron
chr1	177223098	177223535	Peak_17772	CRD_319	Intron
chr1	177225894	177226093	Peak_17773	CRD_319	Intron
chr1	177228392	177229195	Peak_17774	CRD_319	Intron
chr1	177943663	177944397	Peak_17848	CRD_320	Intron
chr1	177944678	177944958	Peak_17849	CRD_320	Intron
chr1	177945812	177946316	Peak_17850	CRD_320	Promoter
chr1	177948324	177948727	Peak_17851	CRD_320	Promoter
chr1	177951914	177952803	Peak_17852	CRD_320	Exon
chr1	177953318	177954304	Peak_17853	CRD_320	Exon
chr1	177958838	177959096	Peak_17854	CRD_320	Promoter
chr1	178088736	178089055	Peak_17880	CRD_321	Exon
chr1	178093082	178094249	Peak_17881	CRD_321	Promoter
chr1	178094523	178094890	Peak_17882	CRD_321	Promoter
chr1	178095456	178095716	Peak_17883	CRD_321	Promoter
chr1	178098197	178098739	Peak_17884	CRD_321	Intron
chr1	180153997	180155060	Peak_18044	CRD_322	Promoter
chr1	180155141	180155993	Peak_18045	CRD_322	Promoter
chr1	180166427	180167980	Peak_18046	CRD_322	Exon
chr1	180173716	180173917	Peak_18047	CRD_322	Intron
chr1	181038480	181038688	Peak_18117	CRD_322	Intron
chr1	181057125	181057661	Peak_18118	CRD_322	Exon
chr1	181061445	181061797	Peak_18119	CRD_322	Exon
chr1	181062554	181063118	Peak_18120	CRD_322	Distal_Intergenic
chr1	181063423	181063668	Peak_18121	CRD_322	Distal_Intergenic
chr1	181076222	181076698	Peak_18122	CRD_322	Distal_Intergenic
chr1	181077367	181077733	Peak_18123	CRD_322	Distal_Intergenic
chr1	179877659	179878221	Peak_18034	CRD_322	Promoter
chr1	179881644	179883246	Peak_18035	CRD_322	Promoter
chr1	179889686	179889888	Peak_18036	CRD_322	Intron
chr1	179910980	179911269	Peak_18037	CRD_322	Intron
chr1	179926494	179927034	Peak_18038	CRD_322	Exon
chr1	179953734	179955159	Peak_18039	CRD_322	Promoter
chr1	180030096	180030390	Peak_18040	CRD_322	Intron
chr1	180113365	180113625	Peak_18041	CRD_322	Exon
chr1	180116319	180117230	Peak_18042	CRD_322	Exon
chr1	180129417	180129753	Peak_18043	CRD_322	Distal_Intergenic
chr1	180954069	180954867	Peak_18104	CRD_322	Promoter
chr1	180955203	180956124	Peak_18105	CRD_322	Promoter
chr1	180963522	180964094	Peak_18106	CRD_322	Promoter
chr1	180964596	180964889	Peak_18107	CRD_322	Promoter
chr1	180966349	180967064	Peak_18108	CRD_322	Promoter
chr1	180973243	180974026	Peak_18109	CRD_322	Promoter
chr1	180988170	180988646	Peak_18110	CRD_322	Promoter
chr1	180994354	180994637	Peak_18111	CRD_322	Intron
chr1	180994843	180995042	Peak_18112	CRD_322	Intron
chr1	181007066	181007314	Peak_18113	CRD_322	Intron
chr1	181010846	181011104	Peak_18114	CRD_322	Intron
chr1	181021757	181023588	Peak_18115	CRD_322	Promoter
chr1	181033185	181034413	Peak_18116	CRD_322	Promoter
chr1	181088027	181089350	Peak_18124	CRD_322	Promoter
chr1	181090203	181090420	Peak_18125	CRD_322	Promoter
chr1	181095837	181096685	Peak_18126	CRD_322	Distal_Intergenic
chr1	181097136	181097580	Peak_18127	CRD_322	Distal_Intergenic
chr1	181101449	181101838	Peak_18128	CRD_322	Distal_Intergenic
chr1	181103238	181104004	Peak_18129	CRD_322	Distal_Intergenic
chr1	181104496	181104854	Peak_18130	CRD_322	Distal_Intergenic
chr1	181105224	181105576	Peak_18131	CRD_322	Distal_Intergenic
chr1	181109321	181109869	Peak_18132	CRD_322	Distal_Intergenic
chr1	181110574	181111111	Peak_18133	CRD_322	Distal_Intergenic
chr1	181117281	181118461	Peak_18134	CRD_322	Distal_Intergenic
chr1	181119438	181120103	Peak_18135	CRD_322	Distal_Intergenic
chr1	181128638	181129276	Peak_18136	CRD_322	Distal_Intergenic
chr1	181139963	181140884	Peak_18137	CRD_322	Distal_Intergenic
chr1	181142267	181142839	Peak_18138	CRD_322	Distal_Intergenic
chr1	181151952	181154035	Peak_18139	CRD_322	Distal_Intergenic
chr1	181160193	181160465	Peak_18140	CRD_322	Distal_Intergenic
chr1	181161360	181161843	Peak_18141	CRD_322	Distal_Intergenic
chr1	181166263	181167117	Peak_18142	CRD_322	Distal_Intergenic
chr1	181179489	181181259	Peak_18143	CRD_322	Intron
chr1	179763084	179763532	Peak_18021	CRD_322	Intron
chr1	179767325	179767548	Peak_18022	CRD_322	Intron
chr1	179784704	179785559	Peak_18023	CRD_322	Intron
chr1	179788085	179788690	Peak_18024	CRD_322	Intron
chr1	179809657	179810187	Peak_18025	CRD_322	Intron
chr1	179814554	179815761	Peak_18026	CRD_322	Promoter
chr1	179818054	179818494	Peak_18027	CRD_322	Promoter
chr1	179818690	179819039	Peak_18028	CRD_322	Promoter
chr1	179838433	179838632	Peak_18029	CRD_322	Promoter
chr1	179846027	179846488	Peak_18030	CRD_322	Exon
chr1	179855819	179856178	Peak_18031	CRD_322	Intron
chr1	179856837	179857213	Peak_18032	CRD_322	Intron
chr1	179860523	179861142	Peak_18033	CRD_322	Exon
chr1	180182532	180182900	Peak_18050	CRD_322	Intron
chr1	180187820	180188068	Peak_18051	CRD_322	Intron
chr1	180188219	180188541	Peak_18052	CRD_322	Intron
chr1	180191358	180191838	Peak_18053	CRD_322	Intron
chr1	180195826	180196244	Peak_18054	CRD_322	Promoter
chr1	180198152	180198360	Peak_18055	CRD_322	Promoter
chr1	180207622	180207989	Peak_18056	CRD_322	Distal_Intergenic
chr1	180268201	180268783	Peak_18057	CRD_322	Intron
chr1	180270787	180272004	Peak_18058	CRD_322	Promoter
chr1	180309276	180309903	Peak_18059	CRD_322	Intron
chr1	180344023	180344678	Peak_18060	CRD_322	Intron
chr1	180344808	180345173	Peak_18061	CRD_322	Intron
chr1	180345245	180345479	Peak_18062	CRD_322	Intron
chr1	180353999	180354198	Peak_18063	CRD_322	Intron
chr1	180478188	180478520	Peak_18064	CRD_322	Intron
chr1	180482524	180483181	Peak_18065	CRD_322	Intron
chr1	180487202	180487571	Peak_18066	CRD_322	Intron
chr1	180501893	180503484	Peak_18067	CRD_322	Promoter
chr1	180515832	180516393	Peak_18068	CRD_322	Promoter
chr1	180533553	180533800	Peak_18069	CRD_322	Distal_Intergenic
chr1	180540819	180541179	Peak_18070	CRD_322	Distal_Intergenic
chr1	180542119	180543127	Peak_18072	CRD_322	Distal_Intergenic
chr1	180548976	180549329	Peak_18073	CRD_322	Distal_Intergenic
chr1	180579864	180580172	Peak_18074	CRD_322	Distal_Intergenic
chr1	180611073	180611901	Peak_18075	CRD_322	Distal_Intergenic
chr1	180631507	180632620	Peak_18076	CRD_322	Promoter
chr1	180691457	180691797	Peak_18077	CRD_322	Intron
chr1	180765071	180765620	Peak_18078	CRD_322	Intron
chr1	180777408	180777759	Peak_18079	CRD_322	Intron
chr1	180786514	180787055	Peak_18080	CRD_322	Intron
chr1	180841202	180841412	Peak_18081	CRD_322	Intron
chr1	180842087	180842490	Peak_18082	CRD_322	Intron
chr1	180863084	180863561	Peak_18083	CRD_322	Promoter
chr1	180881552	180882432	Peak_18084	CRD_322	Intron
chr1	180886476	180886816	Peak_18085	CRD_322	Promoter
chr1	180892983	180893250	Peak_18086	CRD_322	Distal_Intergenic
chr1	180910131	180910335	Peak_18087	CRD_322	Promoter
chr1	180911870	180912104	Peak_18088	CRD_322	Promoter
chr1	180912299	180912523	Peak_18089	CRD_322	Promoter
chr1	180913467	180913828	Peak_18090	CRD_322	Promoter
chr1	180917409	180917952	Peak_18091	CRD_322	Exon
chr1	180926107	180927219	Peak_18092	CRD_322	Promoter
chr1	180927304	180928447	Peak_18093	CRD_322	Promoter
chr1	180928498	180928718	Peak_18094	CRD_322	Promoter
chr1	180928969	180929348	Peak_18095	CRD_322	Promoter
chr1	180930532	180931070	Peak_18096	CRD_322	Promoter
chr1	180934465	180935010	Peak_18097	CRD_322	Intron
chr1	180937528	180938476	Peak_18098	CRD_322	Promoter
chr1	180939135	180939576	Peak_18099	CRD_322	Promoter
chr1	180947226	180947485	Peak_18100	CRD_322	Exon
chr1	180947583	180947963	Peak_18101	CRD_322	Exon
chr1	180948170	180949329	Peak_18102	CRD_322	Exon
chr1	180953374	180953722	Peak_18103	CRD_322	Promoter
chr1	180174064	180174573	Peak_18048	CRD_322	Intron
chr1	180178830	180179919	Peak_18049	CRD_322	Exon
chr1	181189702	181191191	Peak_18144	CRD_322	Promoter
chr1	181191786	181192842	Peak_18145	CRD_322	Promoter
chr1	181205927	181207036	Peak_18146	CRD_323	Distal_Intergenic
chr1	181209007	181209396	Peak_18147	CRD_323	Distal_Intergenic
chr1	181212360	181213799	Peak_18148	CRD_323	Distal_Intergenic
chr1	181263055	181263640	Peak_18149	CRD_323	Distal_Intergenic
chr1	181312221	181312798	Peak_18150	CRD_323	Distal_Intergenic
chr1	181318509	181319346	Peak_18151	CRD_323	Promoter
chr1	181320027	181320299	Peak_18152	CRD_323	Promoter
chr1	181324608	181325260	Peak_18153	CRD_323	Intron
chr1	181325519	181325718	Peak_18154	CRD_323	Intron
chr1	181326365	181326582	Peak_18155	CRD_323	Intron
chr1	181334459	181335007	Peak_18156	CRD_323	Intron
chr1	181346969	181347274	Peak_18157	CRD_323	Intron
chr1	181347357	181347774	Peak_18158	CRD_323	Intron
chr1	181350181	181350400	Peak_18159	CRD_323	Intron
chr1	181353529	181353825	Peak_18160	CRD_323	Intron
chr1	181358469	181358957	Peak_18161	CRD_323	Intron
chr1	181390433	181391159	Peak_18162	CRD_323	Intron
chr1	181391491	181391903	Peak_18163	CRD_323	Intron
chr1	181394716	181395093	Peak_18164	CRD_323	Intron
chr1	181406956	181408057	Peak_18165	CRD_323	Intron
chr1	181409993	181410192	Peak_18166	CRD_323	Intron
chr1	181423411	181424287	Peak_18167	CRD_323	Intron
chr1	181424709	181425465	Peak_18168	CRD_323	Intron
chr1	181430360	181430631	Peak_18169	CRD_323	Intron
chr1	181430829	181431086	Peak_18170	CRD_323	Intron
chr1	181437091	181437726	Peak_18171	CRD_323	Intron
chr1	181469548	181470355	Peak_18172	CRD_323	Intron
chr1	181479185	181479512	Peak_18173	CRD_323	Intron
chr1	181482538	181483475	Peak_18174	CRD_323	Promoter
chr1	181484343	181485102	Peak_18175	CRD_323	Promoter
chr1	181485204	181486344	Peak_18176	CRD_323	Promoter
chr1	181490375	181490624	Peak_18177	CRD_323	Intron
chr1	181496791	181497649	Peak_18178	CRD_323	Intron
chr1	181501704	181502118	Peak_18179	CRD_323	Intron
chr1	181503162	181503408	Peak_18180	CRD_323	Intron
chr1	181504266	181504733	Peak_18181	CRD_323	Intron
chr1	181508700	181509609	Peak_18182	CRD_323	Intron
chr1	181517205	181519120	Peak_18183	CRD_323	Intron
chr1	181532570	181533427	Peak_18184	CRD_323	Intron
chr1	181535481	181535687	Peak_18185	CRD_323	Intron
chr1	181535819	181536018	Peak_18186	CRD_323	Intron
chr1	181541398	181542307	Peak_18187	CRD_323	Intron
chr1	181550435	181551981	Peak_18188	CRD_323	Intron
chr1	181556011	181556213	Peak_18189	CRD_323	Intron
chr1	181556684	181557861	Peak_18190	CRD_323	Intron
chr1	181565982	181566182	Peak_18191	CRD_323	Intron
chr1	181577276	181578032	Peak_18192	CRD_323	Exon
chr1	181578269	181578617	Peak_18193	CRD_323	Intron
chr1	181587848	181588736	Peak_18194	CRD_323	Intron
chr1	181595177	181596696	Peak_18195	CRD_323	Intron
chr1	181601241	181601449	Peak_18196	CRD_323	Intron
chr1	181604931	181605172	Peak_18197	CRD_323	Intron
chr1	181605648	181605873	Peak_18199	CRD_323	Intron
chr1	181609314	181609667	Peak_18200	CRD_323	Intron
chr1	181617438	181617855	Peak_18201	CRD_323	Intron
chr1	181617935	181618142	Peak_18202	CRD_323	Intron
chr1	181623927	181624173	Peak_18203	CRD_323	Intron
chr1	181626615	181626976	Peak_18204	CRD_323	Intron
chr1	181628313	181628789	Peak_18205	CRD_323	Intron
chr1	181631380	181631979	Peak_18206	CRD_323	Intron
chr1	181632649	181632994	Peak_18207	CRD_323	Intron
chr1	181637800	181638301	Peak_18208	CRD_323	Intron
chr1	181643625	181643972	Peak_18209	CRD_323	Intron
chr1	181646898	181647873	Peak_18210	CRD_323	Intron
chr1	181647997	181648246	Peak_18211	CRD_323	Intron
chr1	181659007	181659602	Peak_18212	CRD_323	Intron
chr1	181674700	181676148	Peak_18213	CRD_323	Intron
chr1	181676295	181676656	Peak_18214	CRD_323	Intron
chr1	181680238	181681267	Peak_18215	CRD_323	Intron
chr1	181704506	181704991	Peak_18216	CRD_323	Intron
chr1	181712872	181713211	Peak_18217	CRD_323	Intron
chr1	181714478	181714717	Peak_18218	CRD_323	Intron
chr1	181728085	181728527	Peak_18219	CRD_323	Intron
chr1	181730500	181731591	Peak_18220	CRD_323	Exon
chr1	181742457	181742738	Peak_18221	CRD_323	Intron
chr1	181747987	181748521	Peak_18222	CRD_323	Intron
chr1	181751189	181751637	Peak_18223	CRD_324	Intron
chr1	181765356	181765713	Peak_18224	CRD_324	Intron
chr1	181769714	181770496	Peak_18225	CRD_324	Promoter
chr1	181791640	181792592	Peak_18226	CRD_324	Intron
chr1	181793910	181794823	Peak_18227	CRD_324	Intron
chr1	181806065	181806730	Peak_18228	CRD_324	Exon
chr1	181806925	181807528	Peak_18229	CRD_324	Exon
chr1	181857758	181858226	Peak_18230	CRD_324	Distal_Intergenic
chr1	181898758	181899160	Peak_18231	CRD_324	Distal_Intergenic
chr1	181911577	181912444	Peak_18232	CRD_324	Distal_Intergenic
chr1	181912505	181912773	Peak_18233	CRD_324	Distal_Intergenic
chr1	181918818	181919523	Peak_18234	CRD_324	Distal_Intergenic
chr1	181934090	181934315	Peak_18235	CRD_324	Distal_Intergenic
chr1	181936969	181937580	Peak_18236	CRD_324	Distal_Intergenic
chr1	181983972	181984467	Peak_18237	CRD_324	Distal_Intergenic
chr1	181985860	181987206	Peak_18238	CRD_324	Distal_Intergenic
chr1	181989255	181989914	Peak_18239	CRD_324	Distal_Intergenic
chr1	181990783	181991326	Peak_18240	CRD_324	Distal_Intergenic
chr1	182000221	182000834	Peak_18241	CRD_324	Distal_Intergenic
chr1	182002704	182003212	Peak_18242	CRD_324	Distal_Intergenic
chr1	182003443	182003657	Peak_18243	CRD_324	Distal_Intergenic
chr1	182029102	182030409	Peak_18244	CRD_324	Distal_Intergenic
chr1	182051827	182052554	Peak_18245	CRD_324	Exon
chr1	182054776	182055217	Peak_18246	CRD_324	Exon
chr1	182064614	182065070	Peak_18247	CRD_324	Promoter
chr1	182069026	182069283	Peak_18248	CRD_324	Promoter
chr1	182069336	182069621	Peak_18249	CRD_324	Promoter
chr1	182081008	182081328	Peak_18250	CRD_324	Distal_Intergenic
chr1	182083505	182083725	Peak_18251	CRD_324	Promoter
chr1	182084424	182085429	Peak_18252	CRD_324	Promoter
chr1	182114285	182114515	Peak_18253	CRD_324	Distal_Intergenic
chr1	182120471	182121648	Peak_18254	CRD_324	Distal_Intergenic
chr1	182143220	182143710	Peak_18255	CRD_324	Intron
chr1	182144243	182144648	Peak_18256	CRD_324	Intron
chr1	182148628	182148972	Peak_18257	CRD_324	Intron
chr1	182149347	182149780	Peak_18258	CRD_324	Intron
chr1	182153533	182153928	Peak_18259	CRD_324	Exon
chr1	182166723	182167084	Peak_18260	CRD_324	Intron
chr1	182173522	182174922	Peak_18261	CRD_324	Intron
chr1	182175597	182176033	Peak_18262	CRD_324	Intron
chr1	182186158	182186864	Peak_18263	CRD_324	Intron
chr1	182191472	182191690	Peak_18264	CRD_324	Intron
chr1	182195188	182195469	Peak_18265	CRD_324	Intron
chr1	182197589	182197831	Peak_18266	CRD_324	Intron
chr1	182230233	182230432	Peak_18267	CRD_324	Intron
chr1	182235930	182236850	Peak_18268	CRD_324	Intron
chr1	182248379	182248739	Peak_18269	CRD_324	Intron
chr1	182248990	182249608	Peak_18270	CRD_324	Intron
chr1	182264144	182264838	Peak_18271	CRD_324	Intron
chr1	182275207	182275711	Peak_18272	CRD_324	Intron
chr1	182279596	182280185	Peak_18273	CRD_324	Intron
chr1	182281622	182281913	Peak_18274	CRD_324	Intron
chr1	182303858	182304187	Peak_18275	CRD_324	Intron
chr1	182304606	182304950	Peak_18276	CRD_324	Intron
chr1	182308780	182309512	Peak_18277	CRD_324	Intron
chr1	182309640	182310345	Peak_18278	CRD_324	Intron
chr1	182317634	182318380	Peak_18279	CRD_324	Distal_Intergenic
chr1	182340267	182340657	Peak_18280	CRD_324	Distal_Intergenic
chr1	182347761	182347960	Peak_18281	CRD_324	Distal_Intergenic
chr1	182348014	182348244	Peak_18282	CRD_324	Distal_Intergenic
chr1	182348776	182349606	Peak_18283	CRD_324	Distal_Intergenic
chr1	182356131	182356596	Peak_18284	CRD_324	Distal_Intergenic
chr1	182369375	182369606	Peak_18285	CRD_324	Distal_Intergenic
chr1	182377517	182377948	Peak_18286	CRD_324	Distal_Intergenic
chr1	182382258	182382534	Peak_18287	CRD_324	Exon
chr1	182382645	182382961	Peak_18288	CRD_324	Promoter
chr1	182391650	182391967	Peak_18292	CRD_325	Promoter
chr1	182396422	182397090	Peak_18293	CRD_325	Exon
chr1	182435160	182435361	Peak_18294	CRD_325	Promoter
chr1	182435614	182435813	Peak_18295	CRD_325	Promoter
chr1	182446111	182446365	Peak_18296	CRD_325	Promoter
chr1	182446473	182446720	Peak_18297	CRD_325	Promoter
chr1	182561502	182562030	Peak_18298	CRD_325	Distal_Intergenic
chr1	182584401	182584619	Peak_18299	CRD_325	Intron
chr1	182588615	182589806	Peak_18300	CRD_325	Promoter
chr1	182595731	182595980	Peak_18301	CRD_325	Exon
chr1	182601441	182601878	Peak_18302	CRD_325	Promoter
chr1	182604009	182604652	Peak_18303	CRD_325	Promoter
chr1	182606491	182606728	Peak_18304	CRD_325	Promoter
chr1	182609988	182610334	Peak_18305	CRD_325	Distal_Intergenic
chr1	182614795	182615513	Peak_18306	CRD_325	Promoter
chr1	182615697	182615969	Peak_18307	CRD_325	Promoter
chr1	182616171	182616550	Peak_18308	CRD_325	Promoter
chr1	182617567	182618746	Peak_18309	CRD_325	Promoter
chr1	182626011	182626366	Peak_18310	CRD_325	Distal_Intergenic
chr1	182641341	182641718	Peak_18311	CRD_326	Exon
chr1	182644133	182645291	Peak_18312	CRD_326	Exon
chr1	182650944	182652011	Peak_18313	CRD_326	Intron
chr1	182657132	182658817	Peak_18314	CRD_326	Exon
chr1	182664368	182664866	Peak_18315	CRD_326	Intron
chr1	182668483	182668905	Peak_18316	CRD_326	Promoter
chr1	182671578	182672186	Peak_18317	CRD_326	Promoter
chr1	182677650	182678062	Peak_18318	CRD_327	Intron
chr1	182679805	182680052	Peak_18319	CRD_327	Intron
chr1	182681197	182681883	Peak_18320	CRD_327	Promoter
chr1	182683565	182683953	Peak_18321	CRD_327	Promoter
chr1	182684433	182684792	Peak_18322	CRD_327	Promoter
chr1	182685334	182685617	Peak_18323	CRD_327	Promoter
chr1	182699753	182700185	Peak_18324	CRD_327	Distal_Intergenic
chr1	182700254	182700629	Peak_18325	CRD_327	Distal_Intergenic
chr1	182712401	182712731	Peak_18326	CRD_327	Promoter
chr1	182725962	182726266	Peak_18327	CRD_327	Distal_Intergenic
chr1	182752186	182753151	Peak_18328	CRD_327	Distal_Intergenic
chr1	182765173	182765401	Peak_18329	CRD_327	Distal_Intergenic
chr1	182765535	182765754	Peak_18330	CRD_327	Distal_Intergenic
chr1	182784633	182784903	Peak_18331	CRD_327	Distal_Intergenic
chr1	182786712	182787026	Peak_18332	CRD_327	Promoter
chr1	182788912	182790153	Peak_18333	CRD_327	Promoter
chr1	182799270	182799473	Peak_18334	CRD_327	Intron
chr1	182809581	182809889	Peak_18335	CRD_327	Exon
chr1	182812208	182812717	Peak_18336	CRD_327	Exon
chr1	182823913	182824459	Peak_18337	CRD_327	Intron
chr1	182828003	182828348	Peak_18338	CRD_327	Intron
chr1	182829278	182829482	Peak_18339	CRD_327	Exon
chr1	182833173	182833613	Peak_18340	CRD_327	Distal_Intergenic
chr1	182838649	182840356	Peak_18341	CRD_327	Promoter
chr1	182855311	182856334	Peak_18342	CRD_327	Promoter
chr1	182869213	182869661	Peak_18343	CRD_327	Intron
chr1	182887164	182887420	Peak_18344	CRD_327	Exon
chr1	182888166	182889722	Peak_18345	CRD_327	Distal_Intergenic
chr1	183128668	183128875	Peak_18366	CRD_328	Promoter
chr1	183140469	183140672	Peak_18367	CRD_328	Promoter
chr1	183146044	183146376	Peak_18368	CRD_328	Distal_Intergenic
chr1	183147445	183148034	Peak_18369	CRD_328	Distal_Intergenic
chr1	183148624	183149080	Peak_18370	CRD_328	Distal_Intergenic
chr1	183180271	183181009	Peak_18371	CRD_328	Distal_Intergenic
chr1	182890005	182890494	Peak_18346	CRD_328	Distal_Intergenic
chr1	182926154	182926466	Peak_18347	CRD_328	Intron
chr1	182962523	182962885	Peak_18348	CRD_328	Promoter
chr1	183000604	183000817	Peak_18349	CRD_328	Distal_Intergenic
chr1	183022112	183022877	Peak_18350	CRD_328	Promoter
chr1	183023722	183024402	Peak_18351	CRD_328	Promoter
chr1	183024722	183024930	Peak_18352	CRD_328	Promoter
chr1	183032100	183032482	Peak_18353	CRD_328	Intron
chr1	183032632	183032932	Peak_18354	CRD_328	Intron
chr1	183039914	183040320	Peak_18355	CRD_328	Intron
chr1	183040600	183040949	Peak_18356	CRD_328	Intron
chr1	183042440	183042991	Peak_18357	CRD_328	Intron
chr1	183044011	183044791	Peak_18358	CRD_328	Intron
chr1	183051499	183051956	Peak_18359	CRD_328	Intron
chr1	183060433	183060683	Peak_18360	CRD_328	Intron
chr1	183070742	183070968	Peak_18361	CRD_328	Intron
chr1	183071170	183071400	Peak_18362	CRD_328	Intron
chr1	183078961	183079261	Peak_18363	CRD_328	Intron
chr1	183090330	183090713	Peak_18364	CRD_328	Intron
chr1	183106251	183106700	Peak_18365	CRD_328	Intron
chr1	183228094	183228299	Peak_18374	CRD_329	Intron
chr1	183234176	183235478	Peak_18375	CRD_329	Exon
chr1	183241247	183241665	Peak_18376	CRD_329	Promoter
chr1	183247981	183248213	Peak_18377	CRD_329	Exon
chr1	183248473	183248715	Peak_18378	CRD_329	Exon
chr1	183249925	183250172	Peak_18379	CRD_329	Exon
chr1	183263753	183265089	Peak_18380	CRD_330	Promoter
chr1	183278186	183278614	Peak_18381	CRD_330	Promoter
chr1	183281481	183282199	Peak_18382	CRD_330	Promoter
chr1	183282312	183282570	Peak_18383	CRD_330	Intron
chr1	183285226	183285481	Peak_18384	CRD_330	Intron
chr1	183287089	183287977	Peak_18385	CRD_330	Promoter
chr1	183333933	183334190	Peak_18394	CRD_331	Intron
chr1	183337770	183339126	Peak_18395	CRD_331	Intron
chr1	183339659	183339861	Peak_18396	CRD_331	Intron
chr1	183340053	183340364	Peak_18397	CRD_331	Intron
chr1	184126473	184126789	Peak_18526	CRD_332	Distal_Intergenic
chr1	184143143	184144515	Peak_18527	CRD_332	Distal_Intergenic
chr1	184144880	184145414	Peak_18528	CRD_332	Distal_Intergenic
chr1	184145940	184146610	Peak_18529	CRD_332	Distal_Intergenic
chr1	184266229	184266593	Peak_18562	CRD_333	Distal_Intergenic
chr1	184266834	184267583	Peak_18563	CRD_333	Distal_Intergenic
chr1	184267766	184268314	Peak_18564	CRD_333	Distal_Intergenic
chr1	184279928	184280557	Peak_18565	CRD_333	Distal_Intergenic
chr1	184283625	184284475	Peak_18566	CRD_333	Distal_Intergenic
chr1	184284519	184284772	Peak_18567	CRD_333	Distal_Intergenic
chr1	184321391	184321594	Peak_18571	CRD_334	Distal_Intergenic
chr1	184322900	184323311	Peak_18572	CRD_334	Distal_Intergenic
chr1	184335821	184336022	Peak_18573	CRD_334	Promoter
chr1	184346235	184346450	Peak_18574	CRD_334	Distal_Intergenic
chr1	184399283	184400095	Peak_18584	CRD_335	Intron
chr1	184400297	184400647	Peak_18585	CRD_335	Intron
chr1	184405177	184406030	Peak_18586	CRD_335	Promoter
chr1	184409618	184410081	Peak_18587	CRD_335	Promoter
chr1	184417072	184417440	Peak_18588	CRD_335	Intron
chr1	184421645	184422106	Peak_18589	CRD_336	Intron
chr1	184423315	184423952	Peak_18590	CRD_336	Intron
chr1	184428752	184429931	Peak_18591	CRD_336	Intron
chr1	184437896	184438191	Peak_18592	CRD_336	Intron
chr1	184438254	184438551	Peak_18593	CRD_336	Intron
chr1	184443039	184444169	Peak_18594	CRD_336	Intron
chr1	184566694	184567291	Peak_18624	CRD_337	Promoter
chr1	184568952	184569378	Peak_18625	CRD_337	Promoter
chr1	184574762	184574971	Peak_18626	CRD_337	Intron
chr1	184576417	184577737	Peak_18627	CRD_337	Intron
chr1	184797953	184798157	Peak_18676	CRD_338	Exon
chr1	184798212	184798505	Peak_18677	CRD_338	Intron
chr1	184805541	184806313	Peak_18678	CRD_338	Promoter
chr1	184809826	184810034	Peak_18679	CRD_338	Intron
chr1	184889134	184891054	Peak_18697	CRD_339	Promoter
chr1	184900487	184901262	Peak_18698	CRD_339	Intron
chr1	184901398	184901597	Peak_18699	CRD_339	Intron
chr1	184906671	184907102	Peak_18700	CRD_339	Intron
chr1	185156159	185157903	Peak_18773	CRD_340	Promoter
chr1	185167987	185168772	Peak_18774	CRD_340	Promoter
chr1	185169163	185170016	Peak_18775	CRD_340	Promoter
chr1	185170279	185170748	Peak_18776	CRD_340	Promoter
chr1	185175615	185175855	Peak_18777	CRD_340	Intron
chr1	185495205	185495406	Peak_18859	CRD_341	Distal_Intergenic
chr1	185501281	185501540	Peak_18860	CRD_341	Distal_Intergenic
chr1	185504464	185504704	Peak_18861	CRD_341	Distal_Intergenic
chr1	185509472	185510393	Peak_18862	CRD_341	Distal_Intergenic
chr1	185517692	185517891	Peak_18863	CRD_341	Promoter
chr1	185923299	185923500	Peak_18968	CRD_342	Exon
chr1	185927813	185928144	Peak_18969	CRD_342	Intron
chr1	185928231	185928460	Peak_18970	CRD_342	Intron
chr1	185936372	185937313	Peak_18971	CRD_342	Intron
chr1	185945690	185946608	Peak_18972	CRD_342	Intron
chr1	185946901	185947495	Peak_18973	CRD_342	Intron
chr1	186122252	186122471	Peak_19011	CRD_343	Intron
chr1	186123252	186123575	Peak_19012	CRD_343	Intron
chr1	186124915	186125114	Peak_19013	CRD_343	Intron
chr1	186129560	186129896	Peak_19014	CRD_343	Intron
chr1	186130595	186130849	Peak_19015	CRD_343	Exon
chr1	186163349	186163623	Peak_19025	CRD_344	Intron
chr1	186163679	186163915	Peak_19026	CRD_344	Intron
chr1	186165022	186165239	Peak_19027	CRD_344	Exon
chr1	186165365	186165735	Peak_19028	CRD_344	Intron
chr1	186171269	186171885	Peak_19029	CRD_344	Promoter
chr1	186178226	186178854	Peak_19030	CRD_344	Promoter
chr1	186456258	186457427	Peak_19098	CRD_345	Intron
chr1	186462619	186462834	Peak_19099	CRD_345	Promoter
chr1	186463274	186464640	Peak_19100	CRD_345	Promoter
chr1	186471633	186472072	Peak_19101	CRD_345	Distal_Intergenic
chr1	186478723	186479194	Peak_19102	CRD_345	Distal_Intergenic
chr1	186480054	186480878	Peak_19103	CRD_345	Distal_Intergenic
chr1	186496210	186496582	Peak_19107	CRD_346	Distal_Intergenic
chr1	186502571	186503213	Peak_19108	CRD_346	Distal_Intergenic
chr1	186521934	186522171	Peak_19109	CRD_346	Promoter
chr1	186535434	186536824	Peak_19110	CRD_346	Distal_Intergenic
chr1	186851170	186851397	Peak_19180	CRD_347	Promoter
chr1	186858761	186859891	Peak_19181	CRD_347	Intron
chr1	186866030	186866647	Peak_19182	CRD_347	Intron
chr1	186867321	186867558	Peak_19183	CRD_347	Intron
chr1	186941418	186941821	Peak_19198	CRD_348	Intron
chr1	186945855	186946163	Peak_19199	CRD_348	Intron
chr1	186946780	186947014	Peak_19200	CRD_348	Exon
chr1	186948531	186949029	Peak_19201	CRD_348	Intron
chr1	186957097	186957915	Peak_19202	CRD_348	Intron
chr1	187175093	187176316	Peak_19244	CRD_349	Intron
chr1	187180658	187180857	Peak_19245	CRD_349	Intron
chr1	187182117	187182638	Peak_19246	CRD_349	Intron
chr1	187188529	187189271	Peak_19247	CRD_349	Intron
chr1	187190586	187190807	Peak_19248	CRD_349	Intron
chr1	187192670	187193114	Peak_19249	CRD_349	Intron
chr1	187336063	187336846	Peak_19280	CRD_350	Intron
chr1	187337702	187337982	Peak_19281	CRD_350	Intron
chr1	187340702	187341006	Peak_19282	CRD_350	Intron
chr1	187352187	187352717	Peak_19283	CRD_350	Intron
chr1	187352937	187353241	Peak_19284	CRD_350	Intron
chr1	187575217	187575429	Peak_19327	CRD_351	Intron
chr1	187578574	187578774	Peak_19328	CRD_351	Intron
chr1	187583015	187583224	Peak_19329	CRD_351	Intron
chr1	187583454	187583830	Peak_19330	CRD_351	Intron
chr1	187585768	187586099	Peak_19331	CRD_351	Intron
chr1	187586884	187587232	Peak_19332	CRD_351	Intron
chr1	189048249	189048697	Peak_19667	CRD_352	Distal_Intergenic
chr1	189064413	189064616	Peak_19668	CRD_352	Distal_Intergenic
chr1	189066172	189066414	Peak_19669	CRD_352	Distal_Intergenic
chr1	189084617	189085574	Peak_19670	CRD_352	Distal_Intergenic
chr1	189181269	189181824	Peak_19690	CRD_353	Distal_Intergenic
chr1	189182959	189183252	Peak_19691	CRD_353	Distal_Intergenic
chr1	189184805	189185034	Peak_19692	CRD_353	Distal_Intergenic
chr1	189188553	189189108	Peak_19693	CRD_353	Distal_Intergenic
chr1	189248226	189248529	Peak_19713	CRD_354	Distal_Intergenic
chr1	189251579	189251778	Peak_19714	CRD_354	Distal_Intergenic
chr1	189255620	189255914	Peak_19715	CRD_354	Distal_Intergenic
chr1	189264660	189264984	Peak_19716	CRD_354	Distal_Intergenic
chr1	190224355	190224759	Peak_19927	CRD_355	Promoter
chr1	190230902	190231101	Peak_19928	CRD_355	Intron
chr1	190234276	190235379	Peak_19929	CRD_355	Exon
chr1	190242401	190243760	Peak_19930	CRD_355	Intron
chr1	190244117	190244783	Peak_19931	CRD_355	Intron
chr1	190247442	190247643	Peak_19932	CRD_355	Intron
chr1	190267129	190267404	Peak_19935	CRD_356	Promoter
chr1	190269877	190270114	Peak_19936	CRD_356	Intron
chr1	190273219	190273718	Peak_19937	CRD_356	Intron
chr1	190280387	190280603	Peak_19938	CRD_356	Intron
chr1	190282528	190282938	Peak_19939	CRD_356	Intron
chr1	190289355	190289610	Peak_19940	CRD_356	Intron
chr1	190293186	190293385	Peak_19941	CRD_356	Intron
chr1	190296430	190296721	Peak_19942	CRD_356	Intron
chr1	190474574	190475184	Peak_19982	CRD_357	Promoter
chr1	190475344	190475965	Peak_19983	CRD_357	Promoter
chr1	190477522	190479075	Peak_19984	CRD_357	Promoter
chr1	190479643	190479854	Peak_19985	CRD_357	Promoter
chr1	190491993	190492220	Peak_19986	CRD_358	Intron
chr1	190492853	190493221	Peak_19987	CRD_358	Intron
chr1	190497713	190498060	Peak_19988	CRD_358	Distal_Intergenic
chr1	190501865	190502199	Peak_19989	CRD_358	Distal_Intergenic
chr1	190507909	190508541	Peak_19990	CRD_358	Distal_Intergenic
chr1	190516340	190516583	Peak_19991	CRD_358	Distal_Intergenic
chr1	190904116	190904499	Peak_20071	CRD_359	Distal_Intergenic
chr1	190905732	190906050	Peak_20072	CRD_359	Distal_Intergenic
chr1	190910238	190910468	Peak_20073	CRD_359	Distal_Intergenic
chr1	190913399	190913600	Peak_20074	CRD_359	Distal_Intergenic
chr1	190921887	190922156	Peak_20075	CRD_359	Distal_Intergenic
chr1	190922651	190922850	Peak_20076	CRD_359	Distal_Intergenic
chr1	190973645	190973897	Peak_20088	CRD_360	Distal_Intergenic
chr1	190976656	190977301	Peak_20089	CRD_360	Distal_Intergenic
chr1	190984834	190985208	Peak_20090	CRD_360	Distal_Intergenic
chr1	190998168	190998818	Peak_20091	CRD_360	Distal_Intergenic
chr1	191111036	191111454	Peak_20120	CRD_361	Distal_Intergenic
chr1	191117295	191118073	Peak_20121	CRD_361	Distal_Intergenic
chr1	191120882	191121092	Peak_20122	CRD_361	Distal_Intergenic
chr1	191121942	191122243	Peak_20123	CRD_361	Distal_Intergenic
chr1	191452272	191452529	Peak_20196	CRD_362	Distal_Intergenic
chr1	191455628	191456152	Peak_20197	CRD_362	Distal_Intergenic
chr1	191465384	191465583	Peak_20198	CRD_362	Distal_Intergenic
chr1	191465860	191466230	Peak_20199	CRD_362	Distal_Intergenic
chr1	191523593	191523915	Peak_20213	CRD_363	Distal_Intergenic
chr1	191529597	191529854	Peak_20214	CRD_363	Distal_Intergenic
chr1	191532701	191532994	Peak_20215	CRD_363	Distal_Intergenic
chr1	191534827	191535185	Peak_20216	CRD_363	Distal_Intergenic
chr1	192461734	192462123	Peak_20387	CRD_364	Intron
chr1	192462203	192462449	Peak_20388	CRD_364	Intron
chr1	192462620	192463023	Peak_20389	CRD_364	Intron
chr1	192473966	192474711	Peak_20390	CRD_364	Intron
chr1	192659821	192660067	Peak_20439	CRD_365	Exon
chr1	192660120	192660489	Peak_20440	CRD_365	Exon
chr1	192660706	192661026	Peak_20441	CRD_365	Intron
chr1	192669279	192669598	Peak_20442	CRD_365	Intron
chr1	192669655	192669909	Peak_20443	CRD_366	Intron
chr1	192669971	192670287	Peak_20444	CRD_366	Intron
chr1	192676938	192677182	Peak_20445	CRD_366	Intron
chr1	192678082	192678650	Peak_20446	CRD_366	Intron
chr1	192679126	192679426	Peak_20447	CRD_367	Intron
chr1	192679903	192680303	Peak_20448	CRD_367	Intron
chr1	192690480	192690998	Peak_20449	CRD_367	Intron
chr1	192695388	192695756	Peak_20450	CRD_367	Intron
chr1	192764815	192765142	Peak_20467	CRD_368	Exon
chr1	192765641	192765888	Peak_20468	CRD_368	Promoter
chr1	192766029	192766622	Peak_20469	CRD_368	Promoter
chr1	192770438	192770798	Peak_20470	CRD_368	Promoter
chr1	192884637	192885340	Peak_20499	CRD_369	Intron
chr1	192889604	192889803	Peak_20500	CRD_369	Intron
chr1	192893682	192894254	Peak_20501	CRD_369	Intron
chr1	192894389	192894742	Peak_20502	CRD_369	Intron
chr1	192897591	192897814	Peak_20503	CRD_369	Intron
chr1	192830650	192831492	Peak_20483	CRD_369	Intron
chr1	192835147	192835385	Peak_20484	CRD_369	Intron
chr1	192838357	192838692	Peak_20485	CRD_369	Intron
chr1	192843631	192843862	Peak_20486	CRD_369	Intron
chr1	192843988	192844476	Peak_20487	CRD_369	Intron
chr1	192851081	192852330	Peak_20488	CRD_369	Intron
chr1	192852627	192852980	Peak_20489	CRD_369	Intron
chr1	192853112	192853508	Peak_20490	CRD_369	Intron
chr1	192853983	192854286	Peak_20491	CRD_369	Intron
chr1	192858918	192859655	Peak_20492	CRD_369	Intron
chr1	192864477	192864919	Peak_20493	CRD_369	Intron
chr1	192866991	192867602	Peak_20494	CRD_369	Exon
chr1	192870269	192870583	Peak_20495	CRD_369	Intron
chr1	192876379	192876972	Peak_20496	CRD_369	Promoter
chr1	192883180	192883540	Peak_20497	CRD_369	Intron
chr1	192883869	192884442	Peak_20498	CRD_369	Intron
chr1	192900857	192901068	Peak_20504	CRD_369	Intron
chr1	192903054	192903417	Peak_20505	CRD_369	Intron
chr1	192904323	192904898	Peak_20506	CRD_369	Intron
chr1	192907528	192907930	Peak_20507	CRD_369	Intron
chr1	192908305	192908731	Peak_20508	CRD_369	Intron
chr1	192913801	192914269	Peak_20509	CRD_369	Intron
chr1	192915308	192915952	Peak_20510	CRD_369	Intron
chr1	192920982	192921288	Peak_20511	CRD_369	Intron
chr1	192926571	192926917	Peak_20512	CRD_369	Promoter
chr1	192927006	192927236	Peak_20513	CRD_369	Promoter
chr1	192931046	192931615	Peak_20514	CRD_369	Intron
chr1	192935261	192935558	Peak_20515	CRD_369	Intron
chr1	192935809	192936092	Peak_20516	CRD_369	Exon
chr1	192939074	192939436	Peak_20517	CRD_369	Intron
chr1	192951484	192952792	Peak_20518	CRD_369	Promoter
chr1	192959545	192959756	Peak_20519	CRD_369	Promoter
chr1	192967261	192967697	Peak_20520	CRD_369	Distal_Intergenic
chr1	192972172	192972485	Peak_20521	CRD_369	Distal_Intergenic
chr1	192972621	192973116	Peak_20522	CRD_369	Distal_Intergenic
chr1	192980473	192981051	Peak_20523	CRD_369	Distal_Intergenic
chr1	192981436	192981788	Peak_20524	CRD_369	Distal_Intergenic
chr1	192983389	192983667	Peak_20525	CRD_369	Distal_Intergenic
chr1	192983782	192984451	Peak_20526	CRD_369	Distal_Intergenic
chr1	192989396	192989731	Peak_20527	CRD_369	Distal_Intergenic
chr1	192994902	192995286	Peak_20528	CRD_369	Promoter
chr1	193008390	193008589	Peak_20529	CRD_369	Distal_Intergenic
chr1	193011372	193011571	Peak_20530	CRD_369	Exon
chr1	193019342	193019813	Peak_20531	CRD_369	Intron
chr1	193021956	193022248	Peak_20532	CRD_369	Promoter
chr1	193028567	193028823	Peak_20533	CRD_369	Promoter
chr1	193028890	193029093	Peak_20534	CRD_369	Promoter
chr1	193031394	193031759	Peak_20535	CRD_369	Promoter
chr1	193042152	193042388	Peak_20536	CRD_369	Intron
chr1	193048533	193048815	Peak_20537	CRD_369	Intron
chr1	193058546	193060338	Peak_20538	CRD_369	Promoter
chr1	193069794	193069996	Peak_20539	CRD_369	Promoter
chr1	193070847	193071398	Peak_20540	CRD_369	Promoter
chr1	193071467	193071892	Peak_20541	CRD_369	Promoter
chr1	193087742	193088246	Peak_20542	CRD_369	Exon
chr1	193092500	193092970	Peak_20543	CRD_369	Exon
chr1	193093300	193093603	Peak_20544	CRD_369	Exon
chr1	193097276	193097810	Peak_20545	CRD_369	Exon
chr1	192820375	192820640	Peak_20481	CRD_369	Intron
chr1	192821538	192821793	Peak_20482	CRD_369	Intron
chr1	193103946	193105870	Peak_20546	CRD_369	Promoter
chr1	193120931	193122748	Peak_20547	CRD_369	Promoter
chr1	193243412	193243840	Peak_20575	CRD_370	Intron
chr1	193244309	193244544	Peak_20576	CRD_370	Intron
chr1	193246002	193246645	Peak_20577	CRD_370	Intron
chr1	193251093	193251652	Peak_20578	CRD_370	Exon
chr1	193252489	193252755	Peak_20579	CRD_370	Exon
chr1	193456736	193458225	Peak_20618	CRD_371	Distal_Intergenic
chr1	193461489	193462152	Peak_20619	CRD_371	Distal_Intergenic
chr1	193462707	193462980	Peak_20620	CRD_371	Distal_Intergenic
chr1	193464502	193464835	Peak_20621	CRD_371	Distal_Intergenic
chr1	193470213	193470502	Peak_20622	CRD_371	Distal_Intergenic
chr1	193478698	193478935	Peak_20623	CRD_371	Distal_Intergenic
chr1	193481219	193481472	Peak_20624	CRD_372	Distal_Intergenic
chr1	193486703	193487753	Peak_20625	CRD_372	Distal_Intergenic
chr1	193488961	193489459	Peak_20626	CRD_372	Distal_Intergenic
chr1	193495897	193496361	Peak_20627	CRD_372	Distal_Intergenic
chr1	193569029	193570318	Peak_20642	CRD_372	Distal_Intergenic
chr1	193575166	193575625	Peak_20643	CRD_372	Distal_Intergenic
chr1	193581235	193581980	Peak_20644	CRD_372	Distal_Intergenic
chr1	193588299	193588505	Peak_20645	CRD_372	Distal_Intergenic
chr1	193588744	193589050	Peak_20646	CRD_372	Distal_Intergenic
chr1	193589539	193590441	Peak_20647	CRD_372	Distal_Intergenic
chr1	193505024	193505331	Peak_20628	CRD_372	Distal_Intergenic
chr1	193507690	193508155	Peak_20629	CRD_372	Distal_Intergenic
chr1	193508682	193508907	Peak_20630	CRD_372	Distal_Intergenic
chr1	193514330	193514717	Peak_20631	CRD_372	Distal_Intergenic
chr1	193518763	193518962	Peak_20632	CRD_372	Distal_Intergenic
chr1	193522555	193522857	Peak_20633	CRD_372	Distal_Intergenic
chr1	193523616	193523832	Peak_20634	CRD_372	Distal_Intergenic
chr1	193523915	193524510	Peak_20635	CRD_372	Distal_Intergenic
chr1	193533329	193534535	Peak_20636	CRD_372	Distal_Intergenic
chr1	193542736	193543522	Peak_20637	CRD_372	Distal_Intergenic
chr1	193546935	193547134	Peak_20638	CRD_372	Distal_Intergenic
chr1	193558312	193559205	Peak_20639	CRD_372	Distal_Intergenic
chr1	193559396	193560230	Peak_20640	CRD_372	Distal_Intergenic
chr1	193560604	193560910	Peak_20641	CRD_372	Distal_Intergenic
chr1	193605595	193606139	Peak_20651	CRD_373	Distal_Intergenic
chr1	193610829	193611259	Peak_20652	CRD_373	Distal_Intergenic
chr1	193619878	193620139	Peak_20653	CRD_373	Distal_Intergenic
chr1	193623275	193623714	Peak_20654	CRD_373	Distal_Intergenic
chr1	193626462	193627097	Peak_20655	CRD_373	Distal_Intergenic
chr1	193627682	193628005	Peak_20656	CRD_373	Distal_Intergenic
chr1	193631863	193632187	Peak_20657	CRD_374	Distal_Intergenic
chr1	193632902	193633580	Peak_20658	CRD_374	Distal_Intergenic
chr1	193636596	193636807	Peak_20659	CRD_374	Distal_Intergenic
chr1	193645710	193645919	Peak_20660	CRD_374	Distal_Intergenic
chr1	193763341	193763654	Peak_20693	CRD_375	Distal_Intergenic
chr1	193769160	193769363	Peak_20694	CRD_375	Distal_Intergenic
chr1	193771634	193771842	Peak_20695	CRD_375	Distal_Intergenic
chr1	193777514	193777955	Peak_20696	CRD_375	Distal_Intergenic
chr1	194605062	194605504	Peak_20904	CRD_376	Distal_Intergenic
chr1	194605774	194605977	Peak_20905	CRD_376	Distal_Intergenic
chr1	194610582	194611027	Peak_20906	CRD_376	Distal_Intergenic
chr1	194611601	194612092	Peak_20907	CRD_376	Distal_Intergenic
chr1	194618978	194619182	Peak_20908	CRD_376	Distal_Intergenic
chr1	194619687	194620420	Peak_20909	CRD_376	Distal_Intergenic
chr1	195187999	195188653	Peak_21042	CRD_377	Distal_Intergenic
chr1	195193868	195194267	Peak_21043	CRD_377	Distal_Intergenic
chr1	195195539	195195990	Peak_21044	CRD_377	Distal_Intergenic
chr1	195205919	195206165	Peak_21045	CRD_377	Distal_Intergenic
chr1	195206553	195206985	Peak_21046	CRD_377	Distal_Intergenic
chr1	195211329	195211878	Peak_21047	CRD_377	Distal_Intergenic
chr1	195289660	195290327	Peak_21069	CRD_378	Distal_Intergenic
chr1	195293682	195294223	Peak_21070	CRD_378	Distal_Intergenic
chr1	195298024	195298258	Peak_21071	CRD_378	Distal_Intergenic
chr1	195299269	195299468	Peak_21072	CRD_378	Distal_Intergenic
chr1	195301944	195302302	Peak_21073	CRD_378	Distal_Intergenic
chr1	195306894	195307567	Peak_21074	CRD_378	Distal_Intergenic
chr1	195738653	195738862	Peak_21171	CRD_379	Distal_Intergenic
chr1	195738949	195739361	Peak_21172	CRD_379	Distal_Intergenic
chr1	195745220	195745724	Peak_21173	CRD_379	Distal_Intergenic
chr1	195746793	195747017	Peak_21174	CRD_379	Distal_Intergenic
chr1	195899804	195900169	Peak_21204	CRD_380	Distal_Intergenic
chr1	195900546	195900935	Peak_21205	CRD_380	Distal_Intergenic
chr1	195908028	195908477	Peak_21206	CRD_380	Distal_Intergenic
chr1	195912483	195913085	Peak_21207	CRD_380	Distal_Intergenic
chr1	195920295	195920569	Peak_21208	CRD_381	Distal_Intergenic
chr1	195921887	195922544	Peak_21209	CRD_381	Distal_Intergenic
chr1	195924022	195924225	Peak_21210	CRD_381	Distal_Intergenic
chr1	195924663	195924919	Peak_21211	CRD_381	Distal_Intergenic
chr1	196512860	196513926	Peak_21366	CRD_382	Intron
chr1	196514585	196514818	Peak_21367	CRD_382	Intron
chr1	196530455	196530671	Peak_21368	CRD_382	Intron
chr1	196531654	196532312	Peak_21369	CRD_382	Intron
chr1	196537874	196538859	Peak_21370	CRD_383	Intron
chr1	196543577	196544331	Peak_21371	CRD_383	Intron
chr1	196546264	196546520	Peak_21372	CRD_383	Intron
chr1	196549784	196550806	Peak_21373	CRD_383	Intron
chr1	196773362	196773915	Peak_21419	CRD_384	Promoter
chr1	196778013	196778606	Peak_21420	CRD_384	Intron
chr1	196778673	196778881	Peak_21421	CRD_384	Intron
chr1	196779691	196780021	Peak_21422	CRD_384	Exon
chr1	196811227	196811515	Peak_21423	CRD_384	Distal_Intergenic
chr1	196812423	196812637	Peak_21424	CRD_384	Distal_Intergenic
chr1	196827950	196828205	Peak_21425	CRD_384	Promoter
chr1	196927975	196928328	Peak_21443	CRD_385	Intron
chr1	196929518	196929752	Peak_21444	CRD_385	Intron
chr1	196930389	196930689	Peak_21445	CRD_385	Intron
chr1	196932325	196932707	Peak_21446	CRD_385	Intron
chr1	196932911	196933112	Peak_21447	CRD_385	Intron
chr1	196919052	196919413	Peak_21441	CRD_385	Intron
chr1	196922862	196923160	Peak_21442	CRD_385	Intron
chr1	197128226	197128601	Peak_21502	CRD_386	Exon
chr1	197128652	197129150	Peak_21503	CRD_386	Exon
chr1	197129820	197130373	Peak_21504	CRD_386	Exon
chr1	197131358	197131714	Peak_21505	CRD_386	Intron
chr1	197146033	197147182	Peak_21506	CRD_386	Promoter
chr1	197213575	197213973	Peak_21522	CRD_387	Distal_Intergenic
chr1	197217037	197217298	Peak_21523	CRD_387	Distal_Intergenic
chr1	197219373	197219577	Peak_21524	CRD_387	Promoter
chr1	197222383	197222757	Peak_21525	CRD_387	Promoter
chr1	197223350	197224545	Peak_21526	CRD_387	Promoter
chr1	197230316	197230591	Peak_21527	CRD_387	Distal_Intergenic
chr1	197407916	197408257	Peak_21574	CRD_388	Intron
chr1	197408480	197409321	Peak_21575	CRD_388	Intron
chr1	197413024	197413525	Peak_21576	CRD_388	Promoter
chr1	197413603	197414010	Peak_21577	CRD_388	Promoter
chr1	197526762	197526992	Peak_21604	CRD_389	Intron
chr1	197527552	197528188	Peak_21605	CRD_389	Intron
chr1	197529253	197529710	Peak_21606	CRD_389	Intron
chr1	197529752	197530774	Peak_21607	CRD_389	Intron
chr1	197530911	197531282	Peak_21608	CRD_389	Intron
chr1	198491090	198492103	Peak_21848	CRD_390	Distal_Intergenic
chr1	198496693	198498019	Peak_21849	CRD_390	Distal_Intergenic
chr1	198499774	198500584	Peak_21850	CRD_390	Distal_Intergenic
chr1	198519569	198521289	Peak_21851	CRD_390	Exon
chr1	198774718	198774981	Peak_21921	CRD_391	Distal_Intergenic
chr1	198778155	198778364	Peak_21922	CRD_391	Distal_Intergenic
chr1	198779166	198779524	Peak_21923	CRD_391	Distal_Intergenic
chr1	198781682	198781986	Peak_21924	CRD_391	Distal_Intergenic
chr1	198785824	198786545	Peak_21925	CRD_392	Distal_Intergenic
chr1	198788144	198788417	Peak_21926	CRD_392	Distal_Intergenic
chr1	198788490	198788743	Peak_21927	CRD_392	Distal_Intergenic
chr1	198789622	198789873	Peak_21928	CRD_392	Distal_Intergenic
chr1	198794467	198795066	Peak_21929	CRD_392	Distal_Intergenic
chr1	198876198	198877233	Peak_21948	CRD_393	Intron
chr1	198881235	198881621	Peak_21949	CRD_393	Intron
chr1	198884753	198884970	Peak_21950	CRD_393	Intron
chr1	198887682	198887981	Peak_21951	CRD_393	Intron
chr1	198888428	198889066	Peak_21952	CRD_393	Intron
chr1	198902660	198903220	Peak_21956	CRD_394	Intron
chr1	198903286	198903687	Peak_21957	CRD_394	Intron
chr1	198906497	198906948	Peak_21958	CRD_394	Intron
chr1	198909457	198909810	Peak_21959	CRD_394	Intron
chr1	198909940	198910323	Peak_21960	CRD_394	Intron
chr1	198913394	198913646	Peak_21961	CRD_394	Intron
chr1	198913783	198914025	Peak_21962	CRD_394	Intron
chr1	198914414	198914981	Peak_21963	CRD_394	Intron
chr1	198919448	198919868	Peak_21964	CRD_394	Intron
chr1	198920050	198920309	Peak_21965	CRD_394	Intron
chr1	198929949	198930621	Peak_21966	CRD_394	Intron
chr1	198935122	198935338	Peak_21967	CRD_394	Promoter
chr1	198935394	198935906	Peak_21968	CRD_394	Promoter
chr1	198936876	198937119	Peak_21969	CRD_394	Promoter
chr1	198937202	198937803	Peak_21970	CRD_394	Promoter
chr1	198943442	198944263	Peak_21971	CRD_394	Distal_Intergenic
chr1	198952233	198952578	Peak_21972	CRD_394	Distal_Intergenic
chr1	198956074	198956446	Peak_21973	CRD_394	Distal_Intergenic
chr1	198960029	198960905	Peak_21974	CRD_394	Distal_Intergenic
chr1	198967500	198968738	Peak_21975	CRD_394	Distal_Intergenic
chr1	198968799	198969063	Peak_21976	CRD_394	Distal_Intergenic
chr1	198973763	198974115	Peak_21977	CRD_394	Distal_Intergenic
chr1	198976674	198976930	Peak_21978	CRD_394	Distal_Intergenic
chr1	198982840	198983188	Peak_21979	CRD_394	Promoter
chr1	198984299	198984676	Peak_21980	CRD_394	Promoter
chr1	198995010	198996057	Peak_21981	CRD_394	Distal_Intergenic
chr1	198997339	198998111	Peak_21982	CRD_394	Distal_Intergenic
chr1	199000882	199001696	Peak_21983	CRD_394	Distal_Intergenic
chr1	199002411	199003247	Peak_21984	CRD_394	Exon
chr1	199009517	199009849	Peak_21985	CRD_394	Intron
chr1	199010640	199011841	Peak_21986	CRD_394	Intron
chr1	199017721	199018275	Peak_21987	CRD_394	Promoter
chr1	199018361	199018789	Peak_21988	CRD_394	Promoter
chr1	199019644	199020050	Peak_21989	CRD_394	Promoter
chr1	199020124	199020582	Peak_21990	CRD_394	Promoter
chr1	199020717	199021015	Peak_21991	CRD_394	Promoter
chr1	199025934	199026263	Peak_21992	CRD_394	Intron
chr1	199026435	199026692	Peak_21993	CRD_394	Intron
chr1	199027408	199028232	Peak_21994	CRD_394	Intron
chr1	199032877	199033545	Peak_21995	CRD_394	Intron
chr1	199034507	199034901	Peak_21996	CRD_394	Intron
chr1	199037390	199037679	Peak_21997	CRD_394	Intron
chr1	199039547	199040166	Peak_21998	CRD_394	Intron
chr1	199040376	199041007	Peak_21999	CRD_394	Intron
chr1	199041508	199042160	Peak_22000	CRD_394	Exon
chr1	199053812	199054207	Peak_22001	CRD_394	Intron
chr1	199054296	199055485	Peak_22002	CRD_394	Intron
chr1	199060848	199061077	Peak_22003	CRD_394	Intron
chr1	199061225	199061532	Peak_22004	CRD_394	Intron
chr1	199061955	199062357	Peak_22005	CRD_394	Intron
chr1	199066980	199067315	Peak_22006	CRD_394	Intron
chr1	199067797	199068616	Peak_22007	CRD_394	Intron
chr1	199077395	199077659	Peak_22010	CRD_395	Distal_Intergenic
chr1	199082797	199083248	Peak_22011	CRD_395	Distal_Intergenic
chr1	199083643	199083950	Peak_22012	CRD_395	Distal_Intergenic
chr1	199088924	199089188	Peak_22013	CRD_395	Distal_Intergenic
chr1	199089469	199089703	Peak_22014	CRD_395	Distal_Intergenic
chr1	199089818	199091153	Peak_22015	CRD_395	Distal_Intergenic
chr1	199102636	199102869	Peak_22019	CRD_396	Distal_Intergenic
chr1	199103058	199103696	Peak_22020	CRD_396	Distal_Intergenic
chr1	199103749	199104231	Peak_22021	CRD_396	Distal_Intergenic
chr1	199110737	199111414	Peak_22022	CRD_396	Distal_Intergenic
chr1	199121609	199121808	Peak_22023	CRD_397	Distal_Intergenic
chr1	199128251	199128618	Peak_22024	CRD_397	Distal_Intergenic
chr1	199145030	199145792	Peak_22025	CRD_397	Promoter
chr1	199148225	199148629	Peak_22026	CRD_397	Promoter
chr1	200741522	200742173	Peak_22388	CRD_398	Promoter
chr1	200748262	200748570	Peak_22389	CRD_398	Intron
chr1	200749000	200749349	Peak_22390	CRD_398	Intron
chr1	200749855	200750327	Peak_22391	CRD_398	Intron
chr1	200875265	200875789	Peak_22419	CRD_399	Promoter
chr1	200875865	200876116	Peak_22420	CRD_399	Promoter
chr1	200889518	200889894	Peak_22421	CRD_399	Promoter
chr1	200891165	200891617	Peak_22422	CRD_399	Promoter
chr1	200892933	200893277	Peak_22423	CRD_399	Promoter
chr1	200909959	200910565	Peak_22426	CRD_400	Promoter
chr1	200910689	200911004	Peak_22427	CRD_400	Promoter
chr1	200918178	200918626	Peak_22428	CRD_400	Promoter
chr1	200926169	200926404	Peak_22429	CRD_400	Intron
chr1	200963149	200963438	Peak_22430	CRD_400	Intron
chr1	200968559	200969586	Peak_22431	CRD_400	Exon
chr1	200972075	200972353	Peak_22432	CRD_400	Exon
chr1	200974098	200974694	Peak_22433	CRD_400	Exon
chr1	200974867	200975833	Peak_22434	CRD_400	Exon
chr1	200979648	200979908	Peak_22435	CRD_400	Exon
chr1	200981176	200981609	Peak_22436	CRD_400	Intron
chr1	200982161	200982360	Peak_22437	CRD_400	Intron
chr1	200988102	200988577	Peak_22438	CRD_400	Exon
chr1	200988688	200989049	Peak_22439	CRD_400	Exon
chr1	200994375	200994842	Peak_22440	CRD_400	Intron
chr1	200998924	200999427	Peak_22441	CRD_400	Exon
chr1	200999626	201000112	Peak_22442	CRD_400	Exon
chr1	201004784	201005045	Peak_22443	CRD_400	Promoter
chr1	201006550	201006863	Peak_22444	CRD_400	Promoter
chr1	201010161	201010668	Peak_22445	CRD_400	Intron
chr1	201014767	201015132	Peak_22446	CRD_400	Intron
chr1	201015476	201016639	Peak_22448	CRD_400	Intron
chr1	201021066	201021371	Peak_22449	CRD_400	Promoter
chr1	201021513	201021742	Peak_22450	CRD_400	Promoter
chr1	201021816	201022162	Peak_22451	CRD_400	Promoter
chr1	201022281	201023235	Peak_22452	CRD_400	Promoter
chr1	201023597	201023913	Peak_22453	CRD_400	Promoter
chr1	201026100	201026712	Peak_22454	CRD_400	Promoter
chr1	201026825	201027063	Peak_22455	CRD_401	Promoter
chr1	201036066	201037179	Peak_22456	CRD_401	Promoter
chr1	201038262	201038923	Peak_22457	CRD_401	Intron
chr1	201042418	201043466	Peak_22458	CRD_401	Exon
chr1	201049500	201051964	Peak_22459	CRD_401	Exon
chr1	201055854	201056053	Peak_22460	CRD_402	Intron
chr1	201059922	201060902	Peak_22461	CRD_402	Exon
chr1	201062412	201062719	Peak_22462	CRD_402	Exon
chr1	201065550	201066080	Peak_22463	CRD_402	Exon
chr1	201072181	201073001	Peak_22464	CRD_402	Exon
chr1	201083841	201085196	Peak_22465	CRD_402	Exon
chr1	201089998	201090205	Peak_22466	CRD_402	Intron
chr1	201090404	201090926	Peak_22467	CRD_402	Intron
chr1	201093980	201094426	Peak_22468	CRD_402	Exon
chr1	201094479	201095098	Peak_22469	CRD_402	Intron
chr1	201095922	201096406	Peak_22470	CRD_402	Intron
chr1	201278606	201279166	Peak_22498	CRD_403	Distal_Intergenic
chr1	201285503	201285743	Peak_22499	CRD_403	Promoter
chr1	201286362	201287448	Peak_22500	CRD_403	Promoter
chr1	201287560	201287759	Peak_22501	CRD_403	Intron
chr1	201294230	201294480	Peak_22502	CRD_403	Intron
chr1	201364445	201365347	Peak_22516	CRD_403	Promoter
chr1	201368704	201368955	Peak_22517	CRD_403	Promoter
chr1	201370140	201371145	Peak_22518	CRD_403	Promoter
chr1	201376854	201377152	Peak_22519	CRD_403	Promoter
chr1	201377422	201378700	Peak_22520	CRD_403	Promoter
chr1	201383637	201384768	Peak_22521	CRD_403	Promoter
chr1	201119239	201119604	Peak_22475	CRD_403	Intron
chr1	201119694	201120167	Peak_22476	CRD_403	Intron
chr1	201125055	201126374	Peak_22477	CRD_403	Promoter
chr1	201128519	201128757	Peak_22478	CRD_403	Promoter
chr1	201130914	201131229	Peak_22479	CRD_403	Distal_Intergenic
chr1	201137535	201138845	Peak_22480	CRD_403	Intron
chr1	201143830	201144679	Peak_22481	CRD_403	Promoter
chr1	201146068	201146704	Peak_22482	CRD_403	Promoter
chr1	201153913	201155182	Peak_22483	CRD_403	Promoter
chr1	201163582	201164347	Peak_22484	CRD_403	Intron
chr1	201170296	201172105	Peak_22485	CRD_403	Promoter
chr1	201184260	201185269	Peak_22486	CRD_403	Distal_Intergenic
chr1	201186201	201186700	Peak_22487	CRD_403	Distal_Intergenic
chr1	201191512	201192027	Peak_22488	CRD_403	Promoter
chr1	201214401	201214818	Peak_22489	CRD_403	Promoter
chr1	201214924	201215130	Peak_22490	CRD_403	Promoter
chr1	201222743	201223426	Peak_22491	CRD_403	Promoter
chr1	201226491	201226824	Peak_22492	CRD_403	Intron
chr1	201229935	201230701	Peak_22493	CRD_403	Distal_Intergenic
chr1	201254456	201254801	Peak_22494	CRD_403	Distal_Intergenic
chr1	201262721	201262938	Peak_22495	CRD_403	Distal_Intergenic
chr1	201298015	201299166	Peak_22503	CRD_403	Intron
chr1	201309396	201310012	Peak_22504	CRD_403	Intron
chr1	201310983	201312046	Peak_22505	CRD_403	Intron
chr1	201312307	201312946	Peak_22506	CRD_403	Intron
chr1	201318652	201319468	Peak_22507	CRD_403	Promoter
chr1	201319566	201319983	Peak_22508	CRD_403	Exon
chr1	201328915	201329669	Peak_22509	CRD_403	Promoter
chr1	201346660	201346980	Peak_22510	CRD_403	Distal_Intergenic
chr1	201348124	201348633	Peak_22511	CRD_403	Distal_Intergenic
chr1	201349230	201349520	Peak_22512	CRD_403	Distal_Intergenic
chr1	201355297	201355496	Peak_22513	CRD_403	Distal_Intergenic
chr1	201358473	201358859	Peak_22514	CRD_403	Promoter
chr1	201361681	201361980	Peak_22515	CRD_403	Promoter
chr1	201266781	201267143	Peak_22496	CRD_403	Distal_Intergenic
chr1	201268312	201269595	Peak_22497	CRD_403	Distal_Intergenic
chr1	201385343	201385617	Peak_22522	CRD_403	Promoter
chr1	201408229	201408571	Peak_22523	CRD_403	Exon
chr1	201435355	201436728	Peak_22524	CRD_404	Distal_Intergenic
chr1	201444671	201445635	Peak_22525	CRD_404	Distal_Intergenic
chr1	201451046	201451566	Peak_22526	CRD_404	Distal_Intergenic
chr1	201456775	201457683	Peak_22527	CRD_404	Distal_Intergenic
chr1	201780162	201780811	Peak_22593	CRD_404	Promoter
chr1	201791204	201792257	Peak_22594	CRD_404	Exon
chr1	201792490	201793503	Peak_22595	CRD_404	Exon
chr1	201795141	201795340	Peak_22596	CRD_404	Exon
chr1	201825278	201825721	Peak_22597	CRD_404	Exon
chr1	201883313	201883602	Peak_22607	CRD_404	Exon
chr1	201883863	201884136	Peak_22608	CRD_404	Exon
chr1	201887237	201887651	Peak_22609	CRD_404	Promoter
chr1	201888092	201888948	Peak_22610	CRD_404	Promoter
chr1	201889458	201889855	Peak_22611	CRD_404	Promoter
chr1	201890179	201890695	Peak_22612	CRD_404	Promoter
chr1	201895722	201896426	Peak_22613	CRD_404	Promoter
chr1	201946437	201946904	Peak_22614	CRD_404	Promoter
chr1	201954850	201956014	Peak_22615	CRD_404	Promoter
chr1	201970690	201971402	Peak_22616	CRD_404	Distal_Intergenic
chr1	201971532	201971868	Peak_22617	CRD_404	Distal_Intergenic
chr1	201972141	201973028	Peak_22618	CRD_404	Distal_Intergenic
chr1	201981943	201982783	Peak_22619	CRD_404	Promoter
chr1	201983114	201983568	Peak_22620	CRD_404	Promoter
chr1	201999645	202000191	Peak_22621	CRD_404	Promoter
chr1	201693993	201694871	Peak_22573	CRD_404	Intron
chr1	201695825	201697088	Peak_22574	CRD_404	Intron
chr1	201702953	201703430	Peak_22575	CRD_404	Intron
chr1	201703627	201703929	Peak_22576	CRD_404	Intron
chr1	201703990	201704564	Peak_22577	CRD_404	Intron
chr1	201705440	201705686	Peak_22578	CRD_404	Intron
chr1	201708011	201708454	Peak_22579	CRD_404	Intron
chr1	201709564	201709791	Peak_22580	CRD_404	Intron
chr1	201711339	201711891	Peak_22581	CRD_404	Intron
chr1	201713470	201713708	Peak_22582	CRD_404	Intron
chr1	201714409	201715101	Peak_22583	CRD_404	Intron
chr1	201715569	201716645	Peak_22584	CRD_404	Promoter
chr1	201721543	201722272	Peak_22585	CRD_404	Promoter
chr1	201723571	201723846	Peak_22586	CRD_404	Exon
chr1	201724195	201724801	Peak_22587	CRD_404	Exon
chr1	201737770	201738105	Peak_22588	CRD_404	Promoter
chr1	201739654	201739896	Peak_22589	CRD_404	Promoter
chr1	201748295	201748556	Peak_22590	CRD_404	Intron
chr1	201754138	201754814	Peak_22591	CRD_404	Intron
chr1	201778556	201779021	Peak_22592	CRD_404	Promoter
chr1	201825954	201826646	Peak_22598	CRD_404	Promoter
chr1	201826796	201827056	Peak_22599	CRD_404	Promoter
chr1	201827883	201828268	Peak_22600	CRD_404	Promoter
chr1	201828858	201829764	Peak_22601	CRD_404	Promoter
chr1	201845433	201845922	Peak_22602	CRD_404	Promoter
chr1	201847112	201847902	Peak_22603	CRD_404	Promoter
chr1	201876208	201876678	Peak_22604	CRD_404	Promoter
chr1	202009391	202009900	Peak_22622	CRD_404	Promoter
chr1	202022902	202023852	Peak_22623	CRD_404	Distal_Intergenic
chr1	202087998	202088613	Peak_22624	CRD_404	Distal_Intergenic
chr1	202118987	202119329	Peak_22625	CRD_404	Distal_Intergenic
chr1	202124120	202124872	Peak_22626	CRD_404	Promoter
chr1	202126366	202126565	Peak_22627	CRD_404	Intron
chr1	202130195	202130759	Peak_22628	CRD_404	Exon
chr1	202131699	202132893	Peak_22629	CRD_404	Promoter
chr1	202132948	202133364	Peak_22630	CRD_404	Promoter
chr1	202135028	202136021	Peak_22631	CRD_404	Promoter
chr1	202143264	202143946	Peak_22632	CRD_404	Promoter
chr1	202144671	202144903	Peak_22633	CRD_404	Promoter
chr1	201877872	201878241	Peak_22605	CRD_404	Exon
chr1	201882551	201883256	Peak_22606	CRD_404	Exon
chr1	201461225	201461496	Peak_22528	CRD_404	Exon
chr1	201461821	201462177	Peak_22529	CRD_404	Promoter
chr1	201463114	201463594	Peak_22530	CRD_404	Promoter
chr1	201467946	201468591	Peak_22531	CRD_404	Promoter
chr1	201468915	201470063	Peak_22532	CRD_404	Promoter
chr1	201474726	201474989	Peak_22533	CRD_404	Distal_Intergenic
chr1	201480364	201480966	Peak_22534	CRD_404	Exon
chr1	201481724	201482529	Peak_22535	CRD_404	Exon
chr1	201491064	201491446	Peak_22536	CRD_404	Promoter
chr1	201503474	201504023	Peak_22537	CRD_404	Promoter
chr1	201505794	201507288	Peak_22538	CRD_404	Promoter
chr1	201512759	201513494	Peak_22539	CRD_404	Intron
chr1	201530754	201531707	Peak_22540	CRD_404	Intron
chr1	201534771	201536025	Peak_22541	CRD_404	Exon
chr1	201539939	201540664	Peak_22542	CRD_404	Distal_Intergenic
chr1	201553208	201554046	Peak_22543	CRD_404	Distal_Intergenic
chr1	201559289	201560359	Peak_22544	CRD_404	Distal_Intergenic
chr1	201582291	201582540	Peak_22545	CRD_404	Distal_Intergenic
chr1	201584695	201586318	Peak_22546	CRD_404	Distal_Intergenic
chr1	201591340	201592344	Peak_22547	CRD_404	Distal_Intergenic
chr1	201599602	201599869	Peak_22548	CRD_404	Distal_Intergenic
chr1	201602452	201603382	Peak_22549	CRD_404	Distal_Intergenic
chr1	201612258	201612626	Peak_22550	CRD_404	Distal_Intergenic
chr1	201612726	201612993	Peak_22551	CRD_404	Distal_Intergenic
chr1	201614846	201615258	Peak_22552	CRD_404	Distal_Intergenic
chr1	201617502	201617807	Peak_22553	CRD_404	Distal_Intergenic
chr1	201628472	201628877	Peak_22554	CRD_404	Intron
chr1	201630464	201631644	Peak_22555	CRD_404	Intron
chr1	201637640	201638007	Peak_22556	CRD_404	Intron
chr1	201646610	201647477	Peak_22557	CRD_404	Promoter
chr1	201647989	201648762	Peak_22558	CRD_404	Promoter
chr1	201649745	201650733	Peak_22559	CRD_404	Promoter
chr1	201655625	201656372	Peak_22560	CRD_404	Intron
chr1	201659038	201659295	Peak_22561	CRD_404	Intron
chr1	201659404	201660157	Peak_22562	CRD_404	Intron
chr1	201665147	201665537	Peak_22563	CRD_404	Intron
chr1	201666061	201667052	Peak_22564	CRD_404	Intron
chr1	201672028	201672302	Peak_22565	CRD_404	Promoter
chr1	201672760	201673537	Peak_22566	CRD_404	Promoter
chr1	201673614	201674765	Peak_22567	CRD_404	Promoter
chr1	201678623	201678887	Peak_22568	CRD_404	Intron
chr1	201686718	201687365	Peak_22569	CRD_404	Intron
chr1	201687567	201687874	Peak_22570	CRD_404	Intron
chr1	201692691	201693103	Peak_22571	CRD_404	Intron
chr1	201693250	201693593	Peak_22572	CRD_404	Intron
chr1	202154854	202155223	Peak_22636	CRD_405	Intron
chr1	202165301	202166251	Peak_22637	CRD_405	Promoter
chr1	202184474	202185198	Peak_22638	CRD_405	Promoter
chr1	202186957	202187317	Peak_22639	CRD_405	Promoter
chr1	203090748	203092106	Peak_22721	CRD_405	Promoter
chr1	203099727	203100063	Peak_22722	CRD_405	Intron
chr1	203102064	203102669	Peak_22723	CRD_405	Intron
chr1	203103147	203103812	Peak_22724	CRD_405	Intron
chr1	203117823	203118039	Peak_22725	CRD_405	Intron
chr1	203126390	203126666	Peak_22726	CRD_405	Promoter
chr1	203133722	203134450	Peak_22729	CRD_405	Intron
chr1	203138210	203138486	Peak_22730	CRD_405	Intron
chr1	203140106	203140670	Peak_22731	CRD_405	Intron
chr1	203141064	203141610	Peak_22732	CRD_405	Intron
chr1	203149073	203149404	Peak_22733	CRD_405	Promoter
chr1	203150953	203151385	Peak_22734	CRD_405	Promoter
chr1	203153974	203154390	Peak_22735	CRD_405	Promoter
chr1	203158735	203160191	Peak_22736	CRD_405	Intron
chr1	203169800	203170596	Peak_22737	CRD_405	Exon
chr1	203170757	203171101	Peak_22738	CRD_405	Exon
chr1	203172251	203172538	Peak_22739	CRD_405	Intron
chr1	203172686	203173485	Peak_22740	CRD_405	Promoter
chr1	203185909	203186249	Peak_22741	CRD_405	Promoter
chr1	203186432	203187324	Peak_22742	CRD_405	Promoter
chr1	203189826	203190337	Peak_22743	CRD_405	Distal_Intergenic
chr1	203199738	203201176	Peak_22744	CRD_405	Distal_Intergenic
chr1	203215323	203215561	Peak_22745	CRD_405	Promoter
chr1	203216042	203216674	Peak_22747	CRD_405	Promoter
chr1	203217105	203217464	Peak_22748	CRD_405	Promoter
chr1	203219284	203219544	Peak_22749	CRD_405	Promoter
chr1	203239385	203240262	Peak_22750	CRD_405	Intron
chr1	203250995	203251232	Peak_22751	CRD_405	Intron
chr1	203259764	203260289	Peak_22752	CRD_405	Promoter
chr1	203263755	203264506	Peak_22753	CRD_405	Promoter
chr1	203267290	203267757	Peak_22754	CRD_405	Intron
chr1	203268697	203269613	Peak_22755	CRD_405	Exon
chr1	203271031	203271285	Peak_22756	CRD_405	Promoter
chr1	203273121	203273405	Peak_22757	CRD_405	Promoter
chr1	203274752	203275037	Peak_22758	CRD_405	Promoter
chr1	203278001	203279376	Peak_22759	CRD_405	Distal_Intergenic
chr1	203286231	203287318	Peak_22760	CRD_405	Promoter
chr1	202188974	202189250	Peak_22640	CRD_405	Promoter
chr1	202210442	202210757	Peak_22641	CRD_405	Promoter
chr1	202218088	202218363	Peak_22642	CRD_405	Intron
chr1	202222971	202223852	Peak_22643	CRD_405	Promoter
chr1	202235786	202236121	Peak_22644	CRD_405	Exon
chr1	202247876	202248141	Peak_22645	CRD_405	Intron
chr1	202249238	202250447	Peak_22646	CRD_405	Intron
chr1	202251027	202251367	Peak_22647	CRD_405	Intron
chr1	202287522	202288124	Peak_22648	CRD_405	Intron
chr1	202292344	202292716	Peak_22649	CRD_405	Intron
chr1	202315240	202315933	Peak_22650	CRD_405	Intron
chr1	202341627	202342598	Peak_22651	CRD_405	Promoter
chr1	202348115	202349588	Peak_22652	CRD_405	Promoter
chr1	202349654	202349959	Peak_22653	CRD_405	Promoter
chr1	202362344	202362604	Peak_22654	CRD_405	Intron
chr1	202365140	202365575	Peak_22655	CRD_405	Intron
chr1	202367163	202367976	Peak_22656	CRD_405	Promoter
chr1	202395925	202396190	Peak_22657	CRD_405	Intron
chr1	202401807	202402102	Peak_22658	CRD_405	Intron
chr1	202410096	202411424	Peak_22659	CRD_405	Promoter
chr1	202411530	202411874	Peak_22660	CRD_405	Promoter
chr1	202460184	202460418	Peak_22661	CRD_405	Promoter
chr1	202464180	202464547	Peak_22662	CRD_405	Promoter
chr1	202472775	202472974	Peak_22663	CRD_405	Promoter
chr1	202473206	202474190	Peak_22664	CRD_405	Promoter
chr1	202501330	202501627	Peak_22665	CRD_405	Intron
chr1	202505887	202506515	Peak_22666	CRD_405	Intron
chr1	202551633	202552131	Peak_22667	CRD_405	Intron
chr1	202568610	202568827	Peak_22668	CRD_405	Promoter
chr1	202568893	202569109	Peak_22669	CRD_405	Promoter
chr1	202571826	202572042	Peak_22670	CRD_405	Promoter
chr1	202600191	202600500	Peak_22671	CRD_405	Exon
chr1	202614408	202614694	Peak_22672	CRD_405	Intron
chr1	202614767	202616257	Peak_22673	CRD_405	Intron
chr1	202623120	202623361	Peak_22674	CRD_405	Intron
chr1	202623550	202624335	Peak_22675	CRD_405	Intron
chr1	202624527	202625146	Peak_22676	CRD_405	Intron
chr1	202658090	202658376	Peak_22677	CRD_405	Intron
chr1	202662084	202662590	Peak_22678	CRD_405	Intron
chr1	202687653	202688978	Peak_22679	CRD_405	Intron
chr1	202712577	202712845	Peak_22680	CRD_405	Promoter
chr1	202719592	202720157	Peak_22681	CRD_405	Distal_Intergenic
chr1	202721573	202721956	Peak_22682	CRD_405	Exon
chr1	202762711	202763027	Peak_22683	CRD_405	Exon
chr1	202806825	202807168	Peak_22684	CRD_405	Promoter
chr1	202808318	202808793	Peak_22685	CRD_405	Promoter
chr1	202810295	202811070	Peak_22686	CRD_405	Promoter
chr1	202834733	202835347	Peak_22687	CRD_405	Distal_Intergenic
chr1	202847628	202848767	Peak_22688	CRD_405	Distal_Intergenic
chr1	202853746	202854290	Peak_22689	CRD_405	Intron
chr1	202860832	202862426	Peak_22690	CRD_405	Promoter
chr1	202880872	202881473	Peak_22691	CRD_405	Exon
chr1	202885048	202885717	Peak_22692	CRD_405	Intron
chr1	202888292	202889454	Peak_22693	CRD_405	Promoter
chr1	202923217	202923486	Peak_22694	CRD_405	Intron
chr1	202923540	202923823	Peak_22695	CRD_405	Intron
chr1	202926676	202927699	Peak_22696	CRD_405	Promoter
chr1	202958203	202958974	Peak_22697	CRD_405	Promoter
chr1	202964838	202965113	Peak_22698	CRD_405	Promoter
chr1	202966278	202966816	Peak_22699	CRD_405	Promoter
chr1	202967190	202968211	Peak_22700	CRD_405	Promoter
chr1	202969041	202969275	Peak_22701	CRD_405	Promoter
chr1	203006552	203007551	Peak_22702	CRD_405	Promoter
chr1	203007644	203008053	Peak_22703	CRD_405	Promoter
chr1	203025605	203026665	Peak_22704	CRD_405	Promoter
chr1	203027042	203027878	Peak_22705	CRD_405	Promoter
chr1	203028027	203028555	Peak_22706	CRD_405	Promoter
chr1	203028803	203029069	Peak_22707	CRD_405	Promoter
chr1	203035480	203035887	Peak_22708	CRD_405	Promoter
chr1	203037595	203038804	Peak_22709	CRD_405	Exon
chr1	203039367	203039836	Peak_22710	CRD_405	Intron
chr1	203045775	203045996	Peak_22711	CRD_405	Promoter
chr1	203046081	203046803	Peak_22712	CRD_405	Promoter
chr1	203047077	203047629	Peak_22713	CRD_405	Promoter
chr1	203047770	203047993	Peak_22714	CRD_405	Promoter
chr1	203057792	203058038	Peak_22715	CRD_405	Intron
chr1	203058118	203058320	Peak_22716	CRD_405	Intron
chr1	203064399	203064721	Peak_22717	CRD_405	Promoter
chr1	203072040	203072367	Peak_22718	CRD_405	Intron
chr1	203081431	203081669	Peak_22719	CRD_405	Exon
chr1	203082678	203083085	Peak_22720	CRD_405	Promoter
chr1	203126998	203127958	Peak_22727	CRD_405	Promoter
chr1	203128090	203128613	Peak_22728	CRD_405	Promoter
chr1	203326861	203328296	Peak_22765	CRD_406	Distal_Intergenic
chr1	203331452	203331720	Peak_22766	CRD_406	Distal_Intergenic
chr1	203338548	203338747	Peak_22767	CRD_406	Exon
chr1	203340103	203340462	Peak_22768	CRD_406	Exon
chr1	203342586	203342785	Peak_22769	CRD_406	Intron
chr1	203360603	203362004	Peak_22770	CRD_406	Distal_Intergenic
chr1	203362105	203363040	Peak_22771	CRD_406	Distal_Intergenic
chr1	203378415	203379480	Peak_22772	CRD_406	Distal_Intergenic
chr1	203379650	203380350	Peak_22773	CRD_406	Distal_Intergenic
chr1	203396936	203397207	Peak_22774	CRD_406	Distal_Intergenic
chr1	203408400	203409575	Peak_22775	CRD_406	Distal_Intergenic
chr1	203425120	203426033	Peak_22776	CRD_406	Distal_Intergenic
chr1	203439103	203439962	Peak_22777	CRD_406	Distal_Intergenic
chr1	203440261	203441260	Peak_22778	CRD_406	Distal_Intergenic
chr1	203447496	203447723	Peak_22779	CRD_406	Distal_Intergenic
chr1	203463896	203464109	Peak_22780	CRD_406	Distal_Intergenic
chr1	203475295	203475542	Peak_22781	CRD_406	Promoter
chr1	203475632	203476011	Peak_22782	CRD_406	Promoter
chr1	203476088	203476845	Peak_22783	CRD_406	Promoter
chr1	203478188	203478577	Peak_22784	CRD_406	Promoter
chr1	203480048	203481009	Peak_22785	CRD_406	Intron
chr1	203491965	203492722	Peak_22786	CRD_406	Promoter
chr1	203492828	203493312	Peak_22787	CRD_406	Promoter
chr1	203503799	203504223	Peak_22788	CRD_406	Intron
chr1	203504482	203505070	Peak_22789	CRD_406	Intron
chr1	203512836	203513044	Peak_22790	CRD_406	Distal_Intergenic
chr1	203513091	203513486	Peak_22791	CRD_406	Distal_Intergenic
chr1	203514068	203514775	Peak_22792	CRD_406	Distal_Intergenic
chr1	203528867	203529325	Peak_22793	CRD_406	Distal_Intergenic
chr1	203556608	203556942	Peak_22794	CRD_406	Distal_Intergenic
chr1	203557119	203558871	Peak_22795	CRD_406	Distal_Intergenic
chr1	203571703	203572837	Peak_22796	CRD_406	Distal_Intergenic
chr1	203584109	203584378	Peak_22797	CRD_406	Distal_Intergenic
chr1	203596991	203598280	Peak_22798	CRD_406	Distal_Intergenic
chr1	203621615	203621901	Peak_22799	CRD_406	Distal_Intergenic
chr1	203625664	203625997	Peak_22800	CRD_406	Promoter
chr1	203626537	203627243	Peak_22801	CRD_406	Promoter
chr1	203627859	203629091	Peak_22802	CRD_406	Promoter
chr1	203637584	203637872	Peak_22803	CRD_406	Intron
chr1	203641090	203641324	Peak_22804	CRD_406	Intron
chr1	203643067	203644046	Peak_22805	CRD_406	Intron
chr1	203646708	203647010	Peak_22806	CRD_406	Intron
chr1	203647895	203648503	Peak_22807	CRD_406	Intron
chr1	203663249	203663747	Peak_22808	CRD_406	Intron
chr1	203667333	203668262	Peak_22809	CRD_406	Intron
chr1	203672165	203672749	Peak_22810	CRD_406	Intron
chr1	203672978	203673423	Peak_22811	CRD_406	Intron
chr1	203673940	203674560	Peak_22813	CRD_406	Intron
chr1	203676335	203676664	Peak_22814	CRD_406	Intron
chr1	203702142	203702455	Peak_22815	CRD_406	Intron
chr1	203743200	203743548	Peak_22816	CRD_406	Exon
chr1	203743733	203744454	Peak_22817	CRD_406	Exon
chr1	203769575	203769798	Peak_22818	CRD_406	Promoter
chr1	203795355	203795791	Peak_22819	CRD_406	Promoter
chr1	203795869	203796237	Peak_22820	CRD_406	Promoter
chr1	203796291	203796499	Peak_22821	CRD_406	Promoter
chr1	203860695	203861995	Peak_22822	CRD_406	Promoter
chr1	203871109	203871813	Peak_22823	CRD_406	Promoter
chr1	204020937	204021260	Peak_22824	CRD_406	Distal_Intergenic
chr1	204041523	204041858	Peak_22825	CRD_406	Promoter
chr1	204127712	204127953	Peak_22826	CRD_406	Exon
chr1	204129024	204129240	Peak_22827	CRD_406	Promoter
chr1	204133986	204134601	Peak_22828	CRD_406	Promoter
chr1	204147946	204148311	Peak_22829	CRD_406	Promoter
chr1	204148411	204149024	Peak_22830	CRD_406	Promoter
chr1	204149157	204149483	Peak_22831	CRD_406	Promoter
chr1	204149517	204150384	Peak_22832	CRD_406	Promoter
chr1	204150641	204151138	Peak_22833	CRD_406	Promoter
chr1	204157617	204158133	Peak_22834	CRD_406	Intron
chr1	204162524	204163009	Peak_22835	CRD_406	Intron
chr1	204188624	204189770	Peak_22836	CRD_406	Promoter
chr1	204198397	204199094	Peak_22837	CRD_406	Promoter
chr1	204206080	204206466	Peak_22838	CRD_406	Intron
chr1	204206585	204207041	Peak_22839	CRD_406	Intron
chr1	204207111	204207734	Peak_22840	CRD_406	Intron
chr1	204209152	204209352	Peak_22841	CRD_406	Intron
chr1	204214083	204214738	Peak_22842	CRD_406	Promoter
chr1	204217626	204217899	Peak_22843	CRD_406	Exon
chr1	204218226	204218637	Peak_22845	CRD_406	Exon
chr1	204220017	204220411	Peak_22846	CRD_406	Exon
chr1	204222981	204223493	Peak_22847	CRD_406	Exon
chr1	204223645	204223873	Peak_22848	CRD_406	Intron
chr1	204246629	204247002	Peak_22849	CRD_406	Intron
chr1	204248725	204249802	Peak_22850	CRD_406	Exon
chr1	204250075	204250915	Peak_22851	CRD_406	Exon
chr1	204256558	204256850	Peak_22852	CRD_406	Exon
chr1	204257528	204257796	Peak_22853	CRD_406	Exon
chr1	204258296	204258694	Peak_22854	CRD_406	Intron
chr1	204262156	204262390	Peak_22855	CRD_406	Promoter
chr1	204263269	204263915	Peak_22856	CRD_406	Promoter
chr1	204272041	204272406	Peak_22857	CRD_406	Intron
chr1	204276107	204276342	Peak_22858	CRD_406	Promoter
chr1	204276500	204276936	Peak_22859	CRD_406	Promoter
chr1	204277026	204278548	Peak_22860	CRD_406	Promoter
chr1	204279095	204279352	Peak_22861	CRD_406	Promoter
chr1	204282630	204282857	Peak_22862	CRD_406	Intron
chr1	204296427	204297127	Peak_22863	CRD_406	Intron
chr1	204301028	204301660	Peak_22864	CRD_406	Intron
chr1	204305998	204306600	Peak_22865	CRD_406	Promoter
chr1	204307365	204307900	Peak_22866	CRD_406	Promoter
chr1	204615854	204616277	Peak_22896	CRD_407	Exon
chr1	204620014	204620271	Peak_22897	CRD_407	Promoter
chr1	204624965	204625447	Peak_22898	CRD_407	Promoter
chr1	204637583	204637901	Peak_22899	CRD_407	Intron
chr1	204975651	204976034	Peak_22948	CRD_408	Intron
chr1	204982809	204983255	Peak_22949	CRD_408	Promoter
chr1	204983333	204983563	Peak_22950	CRD_408	Promoter
chr1	204985820	204986147	Peak_22951	CRD_408	Promoter
chr1	204986380	204986654	Peak_22952	CRD_409	Promoter
chr1	204989185	204989678	Peak_22953	CRD_409	Promoter
chr1	204991615	204992097	Peak_22954	CRD_409	Promoter
chr1	204992467	204993257	Peak_22956	CRD_409	Intron
chr1	204996789	204997426	Peak_22957	CRD_410	Promoter
chr1	205003822	205005024	Peak_22958	CRD_410	Intron
chr1	205012120	205012404	Peak_22959	CRD_410	Intron
chr1	205012882	205013138	Peak_22960	CRD_410	Intron
chr1	205013493	205015450	Peak_22961	CRD_410	Intron
chr1	205273261	205274184	Peak_22993	CRD_411	Exon
chr1	205321629	205321965	Peak_22994	CRD_411	Promoter
chr1	205325316	205325768	Peak_22995	CRD_411	Distal_Intergenic
chr1	205335455	205336394	Peak_22996	CRD_411	Exon
chr1	205347046	205347310	Peak_23000	CRD_411	Promoter
chr1	205348298	205348647	Peak_23001	CRD_411	Promoter
chr1	205348703	205349340	Peak_23002	CRD_411	Promoter
chr1	205354324	205354696	Peak_23003	CRD_411	Promoter
chr1	205356650	205357345	Peak_23004	CRD_411	Promoter
chr1	205369414	205370319	Peak_23005	CRD_411	Promoter
chr1	205382450	205382995	Peak_23008	CRD_411	Intron
chr1	205385524	205386023	Peak_23009	CRD_411	Exon
chr1	205397009	205397292	Peak_23010	CRD_411	Intron
chr1	205423045	205423287	Peak_23011	CRD_411	Promoter
chr1	205424696	205425505	Peak_23012	CRD_411	Promoter
chr1	205430046	205431139	Peak_23013	CRD_411	Intron
chr1	205435661	205436563	Peak_23014	CRD_411	Promoter
chr1	205437111	205437407	Peak_23015	CRD_411	Promoter
chr1	205441071	205441410	Peak_23016	CRD_411	Intron
chr1	205442551	205443012	Peak_23017	CRD_411	Intron
chr1	205246337	205246745	Peak_22990	CRD_411	Promoter
chr1	205255626	205256729	Peak_22991	CRD_411	Promoter
chr1	205270694	205271240	Peak_22992	CRD_411	Exon
chr1	205341038	205341237	Peak_22997	CRD_411	Promoter
chr1	205341293	205341640	Peak_22998	CRD_411	Promoter
chr1	205344192	205344455	Peak_22999	CRD_411	Promoter
chr1	205374305	205375252	Peak_23006	CRD_411	Promoter
chr1	205376176	205377116	Peak_23007	CRD_411	Promoter
chr1	205444423	205444667	Peak_23018	CRD_412	Intron
chr1	205444895	205445723	Peak_23019	CRD_412	Promoter
chr1	205485532	205485864	Peak_23020	CRD_412	Distal_Intergenic
chr1	205488162	205488425	Peak_23021	CRD_412	Distal_Intergenic
chr1	205500861	205501282	Peak_23022	CRD_412	Distal_Intergenic
chr1	205502118	205502371	Peak_23023	CRD_412	Promoter
chr1	205504301	205504622	Peak_23024	CRD_412	Promoter
chr1	205507602	205507910	Peak_23025	CRD_412	Promoter
chr1	205508325	205508843	Peak_23026	CRD_412	Intron
chr1	205510020	205510263	Peak_23027	CRD_412	Intron
chr1	205517446	205517760	Peak_23028	CRD_412	Promoter
chr1	205524252	205524809	Peak_23029	CRD_412	Promoter
chr1	205528525	205528832	Peak_23030	CRD_412	Promoter
chr1	205528936	205529288	Peak_23031	CRD_412	Promoter
chr1	205543225	205543938	Peak_23032	CRD_412	Distal_Intergenic
chr1	205547967	205548556	Peak_23033	CRD_412	Distal_Intergenic
chr1	205568186	205568452	Peak_23034	CRD_412	Promoter
chr1	205569544	205570414	Peak_23035	CRD_412	Promoter
chr1	205570924	205572220	Peak_23036	CRD_412	Promoter
chr1	205576689	205578098	Peak_23037	CRD_412	Promoter
chr1	205578157	205578476	Peak_23038	CRD_413	Promoter
chr1	205582810	205583884	Peak_23039	CRD_413	Intron
chr1	205588457	205589223	Peak_23040	CRD_413	Promoter
chr1	205591597	205592369	Peak_23041	CRD_413	Promoter
chr1	205594901	205595185	Peak_23042	CRD_413	Promoter
chr1	205597737	205598199	Peak_23043	CRD_413	Promoter
chr1	205599376	205599684	Peak_23044	CRD_413	Promoter
chr1	205658941	205659442	Peak_23052	CRD_414	Exon
chr1	205662394	205662852	Peak_23053	CRD_414	Promoter
chr1	205680775	205681116	Peak_23054	CRD_414	Promoter
chr1	205693354	205694590	Peak_23055	CRD_414	Distal_Intergenic
chr1	205837328	205837774	Peak_23070	CRD_415	Intron
chr1	205843005	205843434	Peak_23071	CRD_415	Promoter
chr1	205843522	205843733	Peak_23072	CRD_415	Promoter
chr1	205849908	205850562	Peak_23073	CRD_415	Promoter
chr1	206479379	206479864	Peak_23110	CRD_416	Intron
chr1	206489946	206490460	Peak_23111	CRD_416	Intron
chr1	206492579	206492806	Peak_23112	CRD_416	Exon
chr1	206495414	206496094	Peak_23113	CRD_416	Promoter
chr1	206501033	206501849	Peak_23114	CRD_416	Promoter
chr1	206504090	206504653	Peak_23115	CRD_416	Promoter
chr1	206506077	206506281	Peak_23116	CRD_416	Promoter
chr1	206507174	206507624	Peak_23117	CRD_416	Promoter
chr1	206508117	206508316	Peak_23118	CRD_416	Promoter
chr1	206508698	206509387	Peak_23119	CRD_416	Promoter
chr1	206464073	206465309	Peak_23106	CRD_416	Exon
chr1	206467030	206467533	Peak_23107	CRD_416	Promoter
chr1	206469754	206470715	Peak_23108	CRD_416	Promoter
chr1	206475516	206475888	Peak_23109	CRD_416	Promoter
chr1	206795016	206795712	Peak_23170	CRD_417	Distal_Intergenic
chr1	206814219	206815354	Peak_23171	CRD_417	Intron
chr1	206816883	206817626	Peak_23172	CRD_417	Intron
chr1	206833351	206833554	Peak_23173	CRD_417	Promoter
chr1	207686646	207687097	Peak_23249	CRD_418	Intron
chr1	207698922	207699182	Peak_23250	CRD_418	Intron
chr1	207711092	207711549	Peak_23251	CRD_418	Promoter
chr1	207751449	207753031	Peak_23252	CRD_418	Promoter
chr1	207828649	207828850	Peak_23265	CRD_419	Intron
chr1	207835995	207836587	Peak_23266	CRD_419	Intron
chr1	207837118	207837335	Peak_23267	CRD_419	Intron
chr1	207838201	207839049	Peak_23268	CRD_419	Intron
chr1	207964188	207964612	Peak_23284	CRD_419	Exon
chr1	207970828	207971194	Peak_23285	CRD_419	Distal_Intergenic
chr1	207992726	207993033	Peak_23286	CRD_419	Distal_Intergenic
chr1	207997506	207998183	Peak_23287	CRD_419	Distal_Intergenic
chr1	208012287	208012516	Peak_23288	CRD_419	Distal_Intergenic
chr1	207842641	207842849	Peak_23269	CRD_419	Intron
chr1	207842968	207843227	Peak_23270	CRD_419	Intron
chr1	207844757	207844958	Peak_23271	CRD_419	Intron
chr1	207866500	207867186	Peak_23272	CRD_419	Promoter
chr1	207867237	207868040	Peak_23273	CRD_419	Promoter
chr1	207868170	207868468	Peak_23274	CRD_419	Promoter
chr1	207869093	207869723	Peak_23275	CRD_419	Promoter
chr1	207873225	207873567	Peak_23276	CRD_419	Intron
chr1	207876232	207876456	Peak_23277	CRD_419	Promoter
chr1	207882747	207883268	Peak_23278	CRD_419	Exon
chr1	207884731	207885750	Peak_23279	CRD_419	Exon
chr1	207910987	207911195	Peak_23280	CRD_419	Promoter
chr1	207919451	207920349	Peak_23281	CRD_419	Distal_Intergenic
chr1	207941763	207941990	Peak_23282	CRD_419	Distal_Intergenic
chr1	207962770	207964090	Peak_23283	CRD_419	Exon
chr1	208012601	208012855	Peak_23289	CRD_419	Distal_Intergenic
chr1	208013293	208013570	Peak_23290	CRD_419	Distal_Intergenic
chr1	208021160	208021359	Peak_23291	CRD_419	Exon
chr1	208021416	208022223	Peak_23292	CRD_419	Exon
chr1	208029556	208030789	Peak_23293	CRD_419	Promoter
chr1	208127469	208128540	Peak_23317	CRD_420	Intron
chr1	208131182	208131657	Peak_23318	CRD_420	Intron
chr1	208135952	208136535	Peak_23319	CRD_420	Intron
chr1	208141783	208142102	Peak_23320	CRD_420	Intron
chr1	208149190	208150488	Peak_23321	CRD_420	Intron
chr1	208151094	208151415	Peak_23322	CRD_420	Intron
chr1	208159390	208160549	Peak_23323	CRD_420	Intron
chr1	208054744	208055574	Peak_23297	CRD_420	Intron
chr1	208058398	208058712	Peak_23298	CRD_420	Intron
chr1	208063265	208063683	Peak_23299	CRD_420	Intron
chr1	208065934	208066164	Peak_23300	CRD_420	Intron
chr1	208071263	208071726	Peak_23301	CRD_420	Intron
chr1	208077362	208077945	Peak_23302	CRD_420	Intron
chr1	208078708	208079192	Peak_23303	CRD_420	Intron
chr1	208079257	208079492	Peak_23304	CRD_420	Exon
chr1	208080577	208081565	Peak_23305	CRD_420	Intron
chr1	208086510	208086927	Peak_23306	CRD_420	Intron
chr1	208087208	208087430	Peak_23307	CRD_420	Intron
chr1	208089014	208089484	Peak_23308	CRD_420	Intron
chr1	208093885	208094085	Peak_23309	CRD_420	Intron
chr1	208094375	208094633	Peak_23310	CRD_420	Intron
chr1	208098719	208099252	Peak_23311	CRD_420	Exon
chr1	208099305	208099635	Peak_23312	CRD_420	Intron
chr1	208100869	208101328	Peak_23313	CRD_420	Intron
chr1	208103533	208103828	Peak_23314	CRD_420	Intron
chr1	208112856	208113451	Peak_23315	CRD_420	Intron
chr1	208117783	208118264	Peak_23316	CRD_420	Intron
chr1	208161665	208162456	Peak_23324	CRD_421	Intron
chr1	208172619	208173044	Peak_23325	CRD_421	Intron
chr1	208173589	208174893	Peak_23326	CRD_421	Intron
chr1	208178201	208178782	Peak_23327	CRD_421	Intron
chr1	208179612	208179811	Peak_23328	CRD_421	Intron
chr1	208184407	208185484	Peak_23329	CRD_421	Intron
chr1	208185832	208186294	Peak_23330	CRD_422	Intron
chr1	208189146	208190229	Peak_23331	CRD_422	Intron
chr1	208194907	208195394	Peak_23332	CRD_422	Intron
chr1	208203264	208203645	Peak_23333	CRD_422	Intron
chr1	208204089	208204525	Peak_23334	CRD_422	Intron
chr1	208204605	208205503	Peak_23335	CRD_422	Intron
chr1	208209235	208209488	Peak_23336	CRD_422	Intron
chr1	208211799	208212759	Peak_23337	CRD_422	Intron
chr1	208217929	208218738	Peak_23338	CRD_422	Promoter
chr1	208218811	208219238	Peak_23339	CRD_422	Promoter
chr1	208219378	208219862	Peak_23340	CRD_422	Promoter
chr1	208222825	208223245	Peak_23341	CRD_422	Intron
chr1	208223903	208224185	Peak_23342	CRD_422	Intron
chr1	208232495	208232848	Peak_23343	CRD_422	Intron
chr1	208233608	208233890	Peak_23344	CRD_422	Intron
chr1	208234833	208235059	Peak_23345	CRD_422	Intron
chr1	208239112	208239870	Peak_23346	CRD_422	Intron
chr1	208239981	208240368	Peak_23347	CRD_422	Intron
chr1	208272145	208272669	Peak_23358	CRD_422	Distal_Intergenic
chr1	208280232	208281477	Peak_23359	CRD_422	Distal_Intergenic
chr1	208292155	208292354	Peak_23360	CRD_422	Distal_Intergenic
chr1	208298604	208299488	Peak_23361	CRD_422	Distal_Intergenic
chr1	208304265	208304657	Peak_23362	CRD_422	Distal_Intergenic
chr1	208309925	208310168	Peak_23363	CRD_422	Distal_Intergenic
chr1	208319760	208320473	Peak_23364	CRD_422	Distal_Intergenic
chr1	208329162	208329631	Peak_23365	CRD_422	Distal_Intergenic
chr1	208332718	208332966	Peak_23366	CRD_422	Distal_Intergenic
chr1	208339822	208340744	Peak_23367	CRD_422	Distal_Intergenic
chr1	208358421	208358635	Peak_23368	CRD_422	Distal_Intergenic
chr1	208362068	208362354	Peak_23369	CRD_422	Distal_Intergenic
chr1	208384491	208384730	Peak_23370	CRD_422	Distal_Intergenic
chr1	208387068	208387345	Peak_23371	CRD_422	Distal_Intergenic
chr1	208413077	208413326	Peak_23372	CRD_422	Distal_Intergenic
chr1	208413513	208413999	Peak_23373	CRD_422	Distal_Intergenic
chr1	208415057	208415273	Peak_23374	CRD_422	Distal_Intergenic
chr1	208415409	208416071	Peak_23375	CRD_422	Distal_Intergenic
chr1	208428427	208429394	Peak_23376	CRD_422	Distal_Intergenic
chr1	208429481	208429683	Peak_23377	CRD_422	Distal_Intergenic
chr1	208431509	208432239	Peak_23378	CRD_422	Distal_Intergenic
chr1	208446070	208446269	Peak_23379	CRD_422	Distal_Intergenic
chr1	208448952	208449282	Peak_23380	CRD_422	Distal_Intergenic
chr1	208450095	208451414	Peak_23381	CRD_422	Distal_Intergenic
chr1	208455589	208456251	Peak_23382	CRD_422	Distal_Intergenic
chr1	208475348	208475890	Peak_23383	CRD_422	Distal_Intergenic
chr1	208480970	208481242	Peak_23384	CRD_422	Distal_Intergenic
chr1	208484357	208484562	Peak_23385	CRD_422	Distal_Intergenic
chr1	208514547	208514746	Peak_23386	CRD_422	Distal_Intergenic
chr1	208521811	208522010	Peak_23387	CRD_422	Distal_Intergenic
chr1	208527894	208528301	Peak_23388	CRD_422	Distal_Intergenic
chr1	208528379	208529647	Peak_23389	CRD_422	Distal_Intergenic
chr1	208533889	208534959	Peak_23390	CRD_422	Distal_Intergenic
chr1	208536059	208536481	Peak_23391	CRD_422	Distal_Intergenic
chr1	208244291	208244532	Peak_23348	CRD_422	Promoter
chr1	208245048	208245551	Peak_23349	CRD_422	Promoter
chr1	208248178	208248817	Peak_23350	CRD_422	Distal_Intergenic
chr1	208249352	208249578	Peak_23351	CRD_422	Distal_Intergenic
chr1	208251683	208252622	Peak_23352	CRD_422	Promoter
chr1	208252765	208253277	Peak_23353	CRD_422	Promoter
chr1	208267567	208268196	Peak_23354	CRD_422	Distal_Intergenic
chr1	208268285	208268493	Peak_23355	CRD_422	Distal_Intergenic
chr1	208269069	208270242	Peak_23356	CRD_422	Distal_Intergenic
chr1	208270540	208270862	Peak_23357	CRD_422	Distal_Intergenic
chr1	208556994	208558017	Peak_23394	CRD_423	Distal_Intergenic
chr1	208575385	208575619	Peak_23395	CRD_423	Distal_Intergenic
chr1	208575753	208576095	Peak_23396	CRD_423	Distal_Intergenic
chr1	208576191	208578584	Peak_23397	CRD_423	Distal_Intergenic
chr1	208586242	208586726	Peak_23398	CRD_423	Distal_Intergenic
chr1	208977841	208978185	Peak_23440	CRD_424	Distal_Intergenic
chr1	208980464	208981294	Peak_23441	CRD_424	Distal_Intergenic
chr1	209010499	209010773	Peak_23442	CRD_424	Distal_Intergenic
chr1	209016144	209016401	Peak_23443	CRD_424	Distal_Intergenic
chr1	209029494	209030130	Peak_23444	CRD_424	Distal_Intergenic
chr1	209202818	209203428	Peak_23467	CRD_425	Distal_Intergenic
chr1	209207033	209208216	Peak_23468	CRD_425	Distal_Intergenic
chr1	209208317	209208570	Peak_23469	CRD_425	Distal_Intergenic
chr1	209209613	209210166	Peak_23470	CRD_425	Distal_Intergenic
chr1	209168373	209168613	Peak_23465	CRD_425	Distal_Intergenic
chr1	209190658	209190971	Peak_23466	CRD_425	Distal_Intergenic
chr1	209219821	209220865	Peak_23471	CRD_425	Distal_Intergenic
chr1	209225830	209226190	Peak_23472	CRD_425	Distal_Intergenic
chr1	209247378	209247698	Peak_23473	CRD_425	Distal_Intergenic
chr1	209248539	209249004	Peak_23474	CRD_425	Distal_Intergenic
chr1	209250688	209251240	Peak_23475	CRD_425	Distal_Intergenic
chr1	209256948	209257416	Peak_23476	CRD_425	Distal_Intergenic
chr1	209266733	209267229	Peak_23477	CRD_425	Promoter
chr1	209293786	209294034	Peak_23478	CRD_425	Distal_Intergenic
chr1	209318051	209319317	Peak_23479	CRD_425	Distal_Intergenic
chr1	209326698	209327131	Peak_23480	CRD_425	Promoter
chr1	209330330	209330695	Peak_23481	CRD_425	Distal_Intergenic
chr1	209335192	209335472	Peak_23482	CRD_425	Distal_Intergenic
chr1	209342865	209343453	Peak_23483	CRD_425	Distal_Intergenic
chr1	209353892	209354854	Peak_23484	CRD_425	Distal_Intergenic
chr1	209585627	209586044	Peak_23515	CRD_426	Promoter
chr1	209589346	209589743	Peak_23516	CRD_426	Intron
chr1	209589897	209590851	Peak_23517	CRD_426	Intron
chr1	209594427	209594757	Peak_23518	CRD_426	Intron
chr1	209600556	209600962	Peak_23519	CRD_426	Intron
chr1	209601863	209602578	Peak_23520	CRD_426	Intron
chr1	209607847	209608159	Peak_23521	CRD_426	Promoter
chr1	209608821	209610249	Peak_23522	CRD_426	Promoter
chr1	209617824	209619309	Peak_23523	CRD_426	Promoter
chr1	209623145	209623475	Peak_23524	CRD_426	Promoter
chr1	209623531	209624591	Peak_23525	CRD_426	Promoter
chr1	209627560	209627973	Peak_23526	CRD_426	Exon
chr1	209641817	209642170	Peak_23527	CRD_426	Intron
chr1	209643133	209643813	Peak_23528	CRD_426	Intron
chr1	209644099	209644489	Peak_23529	CRD_426	Intron
chr1	209645958	209646254	Peak_23530	CRD_426	Intron
chr1	209655484	209656268	Peak_23531	CRD_426	Distal_Intergenic
chr1	209660094	209660413	Peak_23532	CRD_426	Exon
chr1	209662293	209662513	Peak_23533	CRD_426	Intron
chr1	209674253	209674543	Peak_23534	CRD_426	Promoter
chr1	209674604	209676349	Peak_23535	CRD_426	Promoter
chr1	209686384	209686650	Peak_23536	CRD_426	Promoter
chr1	209692605	209693528	Peak_23537	CRD_426	Intron
chr1	209704511	209705187	Peak_23538	CRD_426	Promoter
chr1	209727174	209728230	Peak_23539	CRD_426	Intron
chr1	209741678	209742042	Peak_23540	CRD_426	Promoter
chr1	209742262	209743599	Peak_23541	CRD_426	Promoter
chr1	209747602	209748572	Peak_23542	CRD_426	Distal_Intergenic
chr1	209775507	209776133	Peak_23543	CRD_426	Promoter
chr1	209776767	209776996	Peak_23544	CRD_426	Promoter
chr1	209783997	209785169	Peak_23545	CRD_427	Promoter
chr1	209787270	209787996	Peak_23546	CRD_427	Promoter
chr1	209801191	209801444	Peak_23547	CRD_427	Promoter
chr1	209801636	209802086	Peak_23548	CRD_427	Promoter
chr1	209814390	209815281	Peak_23549	CRD_427	Distal_Intergenic
chr1	209822734	209823637	Peak_23550	CRD_427	Distal_Intergenic
chr1	210232109	210232881	Peak_23591	CRD_428	Promoter
chr1	210233252	210233982	Peak_23592	CRD_428	Promoter
chr1	210234335	210234618	Peak_23593	CRD_428	Promoter
chr1	210236974	210237413	Peak_23594	CRD_428	Promoter
chr1	210239716	210240074	Peak_23595	CRD_428	Promoter
chr1	210244843	210245261	Peak_23596	CRD_428	Exon
chr1	210247014	210247271	Peak_23597	CRD_429	Distal_Intergenic
chr1	210250649	210251970	Peak_23598	CRD_429	Distal_Intergenic
chr1	210257632	210258197	Peak_23599	CRD_429	Distal_Intergenic
chr1	210301604	210301855	Peak_23600	CRD_429	Promoter
chr1	210311091	210311450	Peak_23601	CRD_429	Distal_Intergenic
chr1	210327966	210329922	Peak_23602	CRD_429	Promoter
chr1	210896841	210897104	Peak_23696	CRD_430	Intron
chr1	210900132	210900996	Peak_23697	CRD_430	Intron
chr1	210901894	210902819	Peak_23698	CRD_430	Intron
chr1	210907345	210907783	Peak_23699	CRD_430	Intron
chr1	211485323	211485621	Peak_23765	CRD_431	Intron
chr1	211489690	211490267	Peak_23766	CRD_431	Promoter
chr1	211490322	211490671	Peak_23767	CRD_431	Promoter
chr1	211491919	211492982	Peak_23768	CRD_431	Promoter
chr1	211493483	211493725	Peak_23769	CRD_432	Promoter
chr1	211513807	211514546	Peak_23770	CRD_432	Distal_Intergenic
chr1	211519126	211519618	Peak_23771	CRD_432	Distal_Intergenic
chr1	211528942	211529979	Peak_23772	CRD_432	Distal_Intergenic
chr1	211531475	211532377	Peak_23773	CRD_432	Distal_Intergenic
chr1	212005114	212005495	Peak_23831	CRD_433	Intron
chr1	212011969	212012301	Peak_23832	CRD_433	Promoter
chr1	212034689	212036068	Peak_23833	CRD_433	Promoter
chr1	212062898	212063196	Peak_23834	CRD_433	Exon
chr1	212293627	212293902	Peak_23854	CRD_434	Intron
chr1	212299472	212300406	Peak_23855	CRD_434	Promoter
chr1	212301482	212301994	Peak_23856	CRD_434	Promoter
chr1	212302341	212302745	Peak_23857	CRD_434	Promoter
chr1	212636352	212637623	Peak_23901	CRD_435	Distal_Intergenic
chr1	212637901	212639064	Peak_23902	CRD_435	Distal_Intergenic
chr1	212667564	212668445	Peak_23903	CRD_435	Promoter
chr1	212671197	212672211	Peak_23904	CRD_435	Distal_Intergenic
chr1	212680734	212680963	Peak_23905	CRD_436	Distal_Intergenic
chr1	212700492	212701545	Peak_23906	CRD_436	Promoter
chr1	212702830	212703247	Peak_23907	CRD_436	Promoter
chr1	212703782	212705001	Peak_23908	CRD_436	Distal_Intergenic
chr1	212709670	212709986	Peak_23909	CRD_436	Distal_Intergenic
chr1	212710474	212710684	Peak_23910	CRD_436	Distal_Intergenic
chr1	212755423	212755712	Peak_23911	CRD_436	Intron
chr1	212774613	212775179	Peak_23912	CRD_436	Intron
chr1	212782280	212783225	Peak_23913	CRD_436	Exon
chr1	212783540	212783764	Peak_23914	CRD_436	Intron
chr1	212791308	212792815	Peak_23915	CRD_436	Promoter
chr1	212813249	212813941	Peak_23916	CRD_436	Intron
chr1	212814663	212815534	Peak_23917	CRD_436	Exon
chr1	212833622	212833840	Peak_23918	CRD_436	Intron
chr1	212839606	212840014	Peak_23919	CRD_436	Intron
chr1	212857542	212859196	Peak_23920	CRD_436	Promoter
chr1	212864231	212864701	Peak_23921	CRD_436	Promoter
chr1	212864921	212865144	Peak_23922	CRD_436	Promoter
chr1	212884270	212885095	Peak_23923	CRD_436	Promoter
chr1	212890265	212890487	Peak_23924	CRD_436	Intron
chr1	212898697	212899013	Peak_23925	CRD_436	Exon
chr1	212916271	212917367	Peak_23926	CRD_436	Promoter
chr1	212924775	212924993	Peak_23927	CRD_436	Distal_Intergenic
chr1	212925071	212925361	Peak_23928	CRD_436	Distal_Intergenic
chr1	212945070	212945910	Peak_23929	CRD_437	Distal_Intergenic
chr1	212950284	212951450	Peak_23930	CRD_437	Promoter
chr1	212952394	212953232	Peak_23931	CRD_437	Promoter
chr1	212959007	212959567	Peak_23932	CRD_437	Promoter
chr1	212962569	212962867	Peak_23933	CRD_437	Promoter
chr1	212967501	212968159	Peak_23934	CRD_437	Promoter
chr1	212979252	212979888	Peak_23935	CRD_438	Intron
chr1	212981087	212983031	Peak_23936	CRD_438	Intron
chr1	212989779	212990088	Peak_23937	CRD_438	Promoter
chr1	212995449	212995884	Peak_23938	CRD_438	Intron
chr1	213005421	213005713	Peak_23939	CRD_438	Exon
chr1	213014730	213016047	Peak_23940	CRD_438	Promoter
chr1	213380655	213382494	Peak_24012	CRD_439	Distal_Intergenic
chr1	213388648	213389879	Peak_24013	CRD_439	Distal_Intergenic
chr1	213392930	213393220	Peak_24014	CRD_439	Distal_Intergenic
chr1	213394396	213395199	Peak_24015	CRD_439	Distal_Intergenic
chr1	213430080	213431006	Peak_24026	CRD_440	Promoter
chr1	213441438	213441888	Peak_24027	CRD_440	Distal_Intergenic
chr1	213441945	213442312	Peak_24028	CRD_440	Distal_Intergenic
chr1	213447431	213447707	Peak_24029	CRD_440	Distal_Intergenic
chr1	213775108	213775309	Peak_24108	CRD_441	Intron
chr1	213777615	213777814	Peak_24109	CRD_441	Intron
chr1	213783904	213784295	Peak_24110	CRD_441	Intron
chr1	213785290	213785489	Peak_24111	CRD_441	Intron
chr1	213786302	213786608	Peak_24112	CRD_441	Intron
chr1	213793622	213794272	Peak_24113	CRD_441	Intron
chr1	214072286	214072503	Peak_24176	CRD_442	Exon
chr1	214072562	214072769	Peak_24177	CRD_442	Intron
chr1	214076361	214077011	Peak_24178	CRD_442	Intron
chr1	214079661	214079902	Peak_24179	CRD_442	Intron
chr1	214085017	214085345	Peak_24180	CRD_443	Intron
chr1	214106448	214106665	Peak_24181	CRD_443	Intron
chr1	214108226	214108441	Peak_24182	CRD_443	Intron
chr1	214109097	214109390	Peak_24183	CRD_443	Intron
chr1	214173037	214173251	Peak_24197	CRD_443	Intron
chr1	214180316	214180525	Peak_24198	CRD_443	Intron
chr1	214187502	214188039	Peak_24199	CRD_443	Promoter
chr1	214192096	214192303	Peak_24200	CRD_443	Distal_Intergenic
chr1	214200504	214200967	Peak_24201	CRD_443	Distal_Intergenic
chr1	214113032	214113528	Peak_24184	CRD_443	Intron
chr1	214123078	214123733	Peak_24185	CRD_443	Intron
chr1	214124846	214125083	Peak_24186	CRD_443	Intron
chr1	214129999	214130432	Peak_24187	CRD_443	Intron
chr1	214130663	214130979	Peak_24188	CRD_443	Intron
chr1	214150874	214151116	Peak_24189	CRD_443	Intron
chr1	214151209	214152004	Peak_24190	CRD_443	Intron
chr1	214156060	214156475	Peak_24191	CRD_443	Intron
chr1	214163513	214163881	Peak_24192	CRD_443	Intron
chr1	214164667	214164925	Peak_24193	CRD_443	Intron
chr1	214165791	214166147	Peak_24194	CRD_443	Intron
chr1	214171396	214171975	Peak_24195	CRD_443	Intron
chr1	214172205	214172835	Peak_24196	CRD_443	Intron
chr1	214332805	214333356	Peak_24230	CRD_444	Promoter
chr1	214337367	214338791	Peak_24231	CRD_444	Distal_Intergenic
chr1	214338904	214339290	Peak_24232	CRD_444	Distal_Intergenic
chr1	214349772	214350549	Peak_24233	CRD_444	Exon
chr1	214208699	214208898	Peak_24202	CRD_444	Distal_Intergenic
chr1	214213947	214214619	Peak_24203	CRD_444	Distal_Intergenic
chr1	214218312	214218690	Peak_24204	CRD_444	Distal_Intergenic
chr1	214224487	214225328	Peak_24205	CRD_444	Distal_Intergenic
chr1	214228982	214229424	Peak_24206	CRD_444	Distal_Intergenic
chr1	214229535	214229975	Peak_24207	CRD_444	Distal_Intergenic
chr1	214234213	214234415	Peak_24208	CRD_444	Distal_Intergenic
chr1	214234848	214235103	Peak_24209	CRD_444	Distal_Intergenic
chr1	214238298	214238534	Peak_24210	CRD_444	Distal_Intergenic
chr1	214239807	214240311	Peak_24211	CRD_444	Distal_Intergenic
chr1	214251103	214251420	Peak_24212	CRD_444	Distal_Intergenic
chr1	214251518	214251757	Peak_24213	CRD_444	Distal_Intergenic
chr1	214252725	214253434	Peak_24214	CRD_444	Distal_Intergenic
chr1	214261203	214262195	Peak_24215	CRD_444	Distal_Intergenic
chr1	214271796	214272651	Peak_24216	CRD_444	Distal_Intergenic
chr1	214279884	214282439	Peak_24217	CRD_444	Promoter
chr1	214288183	214288616	Peak_24218	CRD_444	Intron
chr1	214288935	214289134	Peak_24219	CRD_444	Intron
chr1	214290910	214291165	Peak_24220	CRD_444	Intron
chr1	214296958	214297650	Peak_24221	CRD_444	Intron
chr1	214303166	214304216	Peak_24222	CRD_444	Intron
chr1	214311773	214312449	Peak_24223	CRD_444	Intron
chr1	214312506	214313569	Peak_24224	CRD_444	Intron
chr1	214319348	214319754	Peak_24225	CRD_444	Intron
chr1	214321296	214322210	Peak_24226	CRD_444	Intron
chr1	214324867	214325494	Peak_24227	CRD_444	Promoter
chr1	214328816	214329516	Peak_24228	CRD_444	Promoter
chr1	214331955	214332159	Peak_24229	CRD_444	Promoter
chr1	214352834	214353123	Peak_24234	CRD_444	Exon
chr1	214361734	214362807	Peak_24235	CRD_444	Intron
chr1	214364252	214364730	Peak_24236	CRD_444	Exon
chr1	214446624	214447469	Peak_24255	CRD_445	Intron
chr1	214451974	214452785	Peak_24256	CRD_445	Exon
chr1	214452874	214453097	Peak_24257	CRD_445	Intron
chr1	214456429	214456650	Peak_24258	CRD_445	Intron
chr1	214463570	214464990	Peak_24259	CRD_445	Exon
chr1	214473333	214473736	Peak_24260	CRD_445	Intron
chr1	214479879	214481182	Peak_24261	CRD_445	Promoter
chr1	215066134	215066509	Peak_24407	CRD_446	Intron
chr1	215066869	215067114	Peak_24408	CRD_446	Intron
chr1	215071403	215071887	Peak_24409	CRD_446	Intron
chr1	215074844	215075165	Peak_24410	CRD_446	Intron
chr1	215081109	215081360	Peak_24411	CRD_446	Promoter
chr1	215479776	215480167	Peak_24520	CRD_447	Distal_Intergenic
chr1	215481955	215482866	Peak_24521	CRD_447	Distal_Intergenic
chr1	215484142	215484536	Peak_24522	CRD_447	Distal_Intergenic
chr1	215485084	215485283	Peak_24523	CRD_447	Distal_Intergenic
chr1	215489146	215489377	Peak_24524	CRD_447	Distal_Intergenic
chr1	215494674	215495449	Peak_24525	CRD_447	Distal_Intergenic
chr1	215499133	215499413	Peak_24526	CRD_448	Distal_Intergenic
chr1	215504735	215504991	Peak_24527	CRD_448	Distal_Intergenic
chr1	215517377	215518323	Peak_24528	CRD_448	Distal_Intergenic
chr1	215523288	215523828	Peak_24529	CRD_448	Distal_Intergenic
chr1	215526033	215527092	Peak_24530	CRD_448	Distal_Intergenic
chr1	215539181	215539447	Peak_24531	CRD_449	Distal_Intergenic
chr1	215540329	215540980	Peak_24532	CRD_449	Distal_Intergenic
chr1	215545803	215546296	Peak_24533	CRD_449	Distal_Intergenic
chr1	215546353	215546601	Peak_24534	CRD_449	Distal_Intergenic
chr1	215548260	215548460	Peak_24535	CRD_449	Distal_Intergenic
chr1	217830218	217830492	Peak_25084	CRD_450	Intron
chr1	217832722	217832966	Peak_25085	CRD_450	Intron
chr1	217838147	217838553	Peak_25086	CRD_450	Intron
chr1	217840698	217841278	Peak_25087	CRD_450	Intron
chr1	217841329	217841600	Peak_25088	CRD_450	Intron
chr1	217841671	217842087	Peak_25089	CRD_450	Intron
chr1	217849514	217849878	Peak_25090	CRD_450	Promoter
chr1	217856436	217856724	Peak_25091	CRD_450	Intron
chr1	217863424	217863623	Peak_25092	CRD_450	Promoter
chr1	217867168	217867376	Peak_25093	CRD_450	Exon
chr1	217867520	217867736	Peak_25094	CRD_450	Exon
chr1	217868069	217868281	Peak_25095	CRD_450	Exon
chr1	217874884	217876106	Peak_25096	CRD_450	Distal_Intergenic
chr1	217881738	217882218	Peak_25097	CRD_450	Distal_Intergenic
chr1	217884543	217885303	Peak_25098	CRD_450	Distal_Intergenic
chr1	217885401	217886106	Peak_25099	CRD_450	Distal_Intergenic
chr1	217941127	217941334	Peak_25111	CRD_451	Distal_Intergenic
chr1	217942826	217943330	Peak_25112	CRD_451	Distal_Intergenic
chr1	217954754	217954953	Peak_25113	CRD_451	Distal_Intergenic
chr1	217957507	217958010	Peak_25114	CRD_451	Distal_Intergenic
chr1	217958203	217958445	Peak_25115	CRD_451	Distal_Intergenic
chr1	217963688	217964120	Peak_25116	CRD_451	Distal_Intergenic
chr1	218149035	218149375	Peak_25167	CRD_452	Distal_Intergenic
chr1	218150663	218150888	Peak_25168	CRD_452	Distal_Intergenic
chr1	218159548	218159756	Peak_25169	CRD_452	Distal_Intergenic
chr1	218162729	218163169	Peak_25170	CRD_452	Distal_Intergenic
chr1	218164245	218164590	Peak_25171	CRD_452	Distal_Intergenic
chr1	218171179	218171646	Peak_25172	CRD_452	Distal_Intergenic
chr1	218317706	218317941	Peak_25208	CRD_453	Intron
chr1	218327265	218327476	Peak_25209	CRD_453	Intron
chr1	218328796	218329051	Peak_25210	CRD_453	Intron
chr1	218329972	218330576	Peak_25211	CRD_453	Intron
chr1	218339293	218339609	Peak_25212	CRD_453	Promoter
chr1	218344837	218346207	Peak_25213	CRD_453	Promoter
chr1	218347710	218348094	Peak_25216	CRD_454	Promoter
chr1	218351011	218351417	Peak_25217	CRD_454	Intron
chr1	218351524	218351900	Peak_25218	CRD_454	Intron
chr1	218361279	218362394	Peak_25219	CRD_454	Intron
chr1	218364461	218365174	Peak_25220	CRD_454	Intron
chr1	218371996	218372200	Peak_25221	CRD_454	Intron
chr1	218374332	218375471	Peak_25222	CRD_454	Intron
chr1	218380132	218381249	Peak_25223	CRD_454	Intron
chr1	218384550	218385019	Peak_25224	CRD_454	Intron
chr1	218389556	218390132	Peak_25225	CRD_454	Intron
chr1	218394317	218394765	Peak_25226	CRD_454	Intron
chr1	218402029	218402457	Peak_25227	CRD_454	Intron
chr1	218402647	218403069	Peak_25228	CRD_454	Intron
chr1	218409782	218410515	Peak_25229	CRD_454	Intron
chr1	218412011	218412690	Peak_25230	CRD_454	Intron
chr1	218415932	218416204	Peak_25231	CRD_454	Intron
chr1	218420227	218420439	Peak_25232	CRD_454	Intron
chr1	218420790	218421149	Peak_25233	CRD_454	Intron
chr1	218421538	218422082	Peak_25234	CRD_454	Intron
chr1	218424790	218425112	Peak_25235	CRD_454	Intron
chr1	218425791	218426351	Peak_25236	CRD_454	Intron
chr1	218431403	218431723	Peak_25237	CRD_454	Promoter
chr1	218432682	218433469	Peak_25238	CRD_454	Promoter
chr1	218436506	218436750	Peak_25239	CRD_454	Promoter
chr1	218442174	218442892	Peak_25240	CRD_454	Promoter
chr1	218447256	218447650	Peak_25241	CRD_454	Distal_Intergenic
chr1	218451228	218451450	Peak_25242	CRD_454	Distal_Intergenic
chr1	218451612	218452117	Peak_25243	CRD_454	Distal_Intergenic
chr1	218453403	218454172	Peak_25244	CRD_454	Distal_Intergenic
chr1	218488243	218488653	Peak_25255	CRD_455	Distal_Intergenic
chr1	218488722	218488931	Peak_25256	CRD_455	Distal_Intergenic
chr1	218489163	218489747	Peak_25257	CRD_455	Distal_Intergenic
chr1	218489893	218490594	Peak_25258	CRD_455	Distal_Intergenic
chr1	218762259	218762803	Peak_25329	CRD_456	Distal_Intergenic
chr1	218771960	218773205	Peak_25330	CRD_456	Distal_Intergenic
chr1	218779520	218780281	Peak_25331	CRD_456	Distal_Intergenic
chr1	218782785	218783791	Peak_25332	CRD_456	Distal_Intergenic
chr1	219102274	219102681	Peak_25415	CRD_457	Intron
chr1	219108053	219108525	Peak_25416	CRD_457	Intron
chr1	219120593	219121556	Peak_25417	CRD_457	Intron
chr1	219122954	219123579	Peak_25418	CRD_457	Intron
chr1	219125978	219126807	Peak_25419	CRD_457	Intron
chr1	219130441	219130677	Peak_25420	CRD_457	Intron
chr1	219130753	219130952	Peak_25421	CRD_457	Intron
chr1	219137949	219138213	Peak_25422	CRD_457	Intron
chr1	219138295	219138500	Peak_25423	CRD_457	Intron
chr1	219150623	219150919	Peak_25424	CRD_457	Intron
chr1	219155652	219155891	Peak_25425	CRD_457	Intron
chr1	219271532	219271782	Peak_25458	CRD_458	Promoter
chr1	219271932	219272558	Peak_25459	CRD_458	Promoter
chr1	219278150	219278359	Peak_25460	CRD_458	Distal_Intergenic
chr1	219284404	219284609	Peak_25461	CRD_458	Distal_Intergenic
chr1	219292532	219293290	Peak_25462	CRD_458	Distal_Intergenic
chr1	219302248	219302737	Peak_25465	CRD_459	Distal_Intergenic
chr1	219304289	219305361	Peak_25466	CRD_459	Distal_Intergenic
chr1	219310630	219311428	Peak_25467	CRD_459	Distal_Intergenic
chr1	219321783	219322383	Peak_25468	CRD_459	Distal_Intergenic
chr1	219323239	219325121	Peak_25469	CRD_459	Distal_Intergenic
chr1	219325170	219325415	Peak_25470	CRD_459	Distal_Intergenic
chr1	219416670	219416954	Peak_25496	CRD_460	Intron
chr1	219423850	219424198	Peak_25497	CRD_460	Intron
chr1	219427335	219427539	Peak_25498	CRD_460	Intron
chr1	219427978	219428422	Peak_25499	CRD_460	Intron
chr1	219433456	219433828	Peak_25500	CRD_460	Intron
chr1	219625690	219626490	Peak_25552	CRD_461	Distal_Intergenic
chr1	219628466	219628837	Peak_25553	CRD_461	Distal_Intergenic
chr1	219629017	219629565	Peak_25554	CRD_461	Distal_Intergenic
chr1	219635752	219635951	Peak_25555	CRD_461	Distal_Intergenic
chr1	219636431	219637256	Peak_25556	CRD_461	Distal_Intergenic
chr1	219780965	219781383	Peak_25590	CRD_462	Intron
chr1	219783610	219784524	Peak_25591	CRD_462	Intron
chr1	219790980	219791352	Peak_25592	CRD_462	Exon
chr1	219792218	219793333	Peak_25593	CRD_462	Intron
chr1	220352446	220352907	Peak_25737	CRD_463	Distal_Intergenic
chr1	220357029	220358476	Peak_25738	CRD_463	Promoter
chr1	220362950	220363760	Peak_25739	CRD_463	Promoter
chr1	220369936	220371166	Peak_25740	CRD_463	Distal_Intergenic
chr1	220382890	220383264	Peak_25741	CRD_464	Distal_Intergenic
chr1	220383357	220383620	Peak_25742	CRD_464	Distal_Intergenic
chr1	220384109	220384309	Peak_25743	CRD_464	Distal_Intergenic
chr1	220393502	220393853	Peak_25744	CRD_464	Distal_Intergenic
chr1	220394145	220394530	Peak_25745	CRD_464	Distal_Intergenic
chr1	220400344	220400546	Peak_25746	CRD_464	Promoter
chr1	220409290	220410969	Peak_25747	CRD_464	Distal_Intergenic
chr1	220420410	220420962	Peak_25748	CRD_464	Distal_Intergenic
chr1	220430397	220430598	Peak_25749	CRD_464	Distal_Intergenic
chr1	220443433	220443697	Peak_25750	CRD_464	Distal_Intergenic
chr1	220451686	220451903	Peak_25751	CRD_464	Distal_Intergenic
chr1	220459446	220459849	Peak_25752	CRD_464	Distal_Intergenic
chr1	220460557	220460814	Peak_25753	CRD_464	Distal_Intergenic
chr1	220464368	220464751	Peak_25754	CRD_464	Distal_Intergenic
chr1	220465059	220465258	Peak_25755	CRD_464	Promoter
chr1	220471756	220472180	Peak_25756	CRD_464	Distal_Intergenic
chr1	220472233	220472460	Peak_25757	CRD_464	Distal_Intergenic
chr1	220476667	220477144	Peak_25758	CRD_464	Distal_Intergenic
chr1	220477315	220477736	Peak_25759	CRD_464	Distal_Intergenic
chr1	220478796	220479135	Peak_25760	CRD_464	Distal_Intergenic
chr1	220487189	220488036	Peak_25761	CRD_464	Promoter
chr1	220494703	220495008	Peak_25762	CRD_464	Distal_Intergenic
chr1	220497082	220498013	Peak_25763	CRD_464	Distal_Intergenic
chr1	220498191	220498674	Peak_25764	CRD_464	Distal_Intergenic
chr1	220507198	220508820	Peak_25765	CRD_464	Distal_Intergenic
chr1	220514780	220515029	Peak_25766	CRD_464	Distal_Intergenic
chr1	220527074	220528656	Peak_25767	CRD_464	Promoter
chr1	220528918	220529734	Peak_25768	CRD_464	Promoter
chr1	220529930	220530276	Peak_25769	CRD_464	Promoter
chr1	220532853	220533066	Peak_25770	CRD_464	Intron
chr1	220539903	220540590	Peak_25771	CRD_464	Intron
chr1	220542803	220543007	Peak_25772	CRD_464	Intron
chr1	220544011	220544481	Peak_25773	CRD_464	Intron
chr1	220544839	220545264	Peak_25774	CRD_464	Intron
chr1	220546114	220546439	Peak_25775	CRD_464	Intron
chr1	220550387	220550587	Peak_25776	CRD_464	Intron
chr1	220550849	220551367	Peak_25777	CRD_464	Intron
chr1	220551815	220553434	Peak_25778	CRD_464	Intron
chr1	220563672	220563925	Peak_25779	CRD_464	Intron
chr1	220568534	220569155	Peak_25780	CRD_464	Promoter
chr1	220569222	220569686	Peak_25781	CRD_464	Promoter
chr1	220569904	220570262	Peak_25782	CRD_464	Promoter
chr1	220570749	220571004	Peak_25783	CRD_464	Promoter
chr1	220577558	220578010	Peak_25784	CRD_464	Intron
chr1	220579310	220579510	Peak_25785	CRD_464	Exon
chr1	220582366	220582609	Peak_25786	CRD_464	Intron
chr1	220597097	220597433	Peak_25787	CRD_464	Intron
chr1	220598762	220599405	Peak_25788	CRD_464	Intron
chr1	220603476	220603850	Peak_25789	CRD_464	Intron
chr1	220604678	220605076	Peak_25790	CRD_464	Intron
chr1	220612493	220613150	Peak_25791	CRD_464	Intron
chr1	220618003	220618261	Peak_25792	CRD_464	Intron
chr1	220624403	220624672	Peak_25793	CRD_464	Promoter
chr1	220638486	220638690	Peak_25794	CRD_464	Intron
chr1	220639137	220639551	Peak_25795	CRD_464	Intron
chr1	220649428	220649750	Peak_25796	CRD_464	Intron
chr1	220649991	220650397	Peak_25797	CRD_464	Intron
chr1	220653933	220654555	Peak_25798	CRD_464	Intron
chr1	220654831	220656670	Peak_25799	CRD_464	Intron
chr1	220661925	220662347	Peak_25800	CRD_464	Exon
chr1	220663538	220663970	Peak_25801	CRD_464	Exon
chr1	220665884	220666092	Peak_25802	CRD_464	Distal_Intergenic
chr1	220666590	220666911	Peak_25803	CRD_464	Distal_Intergenic
chr1	220874171	220875034	Peak_25853	CRD_465	Intron
chr1	220875646	220875845	Peak_25854	CRD_465	Intron
chr1	220882569	220883239	Peak_25855	CRD_465	Promoter
chr1	220885369	220886383	Peak_25856	CRD_465	Distal_Intergenic
chr1	220887615	220888457	Peak_25857	CRD_465	Distal_Intergenic
chr1	220896847	220897340	Peak_25858	CRD_466	Distal_Intergenic
chr1	220902743	220902950	Peak_25859	CRD_466	Distal_Intergenic
chr1	220908802	220909120	Peak_25860	CRD_466	Distal_Intergenic
chr1	220910156	220910578	Peak_25861	CRD_466	Distal_Intergenic
chr1	220912352	220912553	Peak_25862	CRD_466	Distal_Intergenic
chr1	220916809	220917057	Peak_25863	CRD_467	Distal_Intergenic
chr1	220917909	220918386	Peak_25864	CRD_467	Distal_Intergenic
chr1	220929030	220929282	Peak_25865	CRD_467	Distal_Intergenic
chr1	220929394	220930019	Peak_25866	CRD_467	Distal_Intergenic
chr1	220930809	220931025	Peak_25867	CRD_467	Distal_Intergenic
chr1	220940722	220941410	Peak_25868	CRD_467	Distal_Intergenic
chr1	220951460	220951868	Peak_25869	CRD_468	Distal_Intergenic
chr1	220956664	220957726	Peak_25870	CRD_468	Distal_Intergenic
chr1	220962094	220962816	Peak_25871	CRD_468	Distal_Intergenic
chr1	220965711	220966019	Peak_25872	CRD_468	Distal_Intergenic
chr1	222207710	222207951	Peak_26180	CRD_469	Intron
chr1	222209448	222209724	Peak_26181	CRD_469	Intron
chr1	222210799	222211086	Peak_26182	CRD_469	Intron
chr1	222211165	222211378	Peak_26183	CRD_469	Intron
chr1	222215598	222215809	Peak_26184	CRD_469	Intron
chr1	222215914	222216748	Peak_26185	CRD_469	Intron
chr1	222224157	222224549	Peak_26186	CRD_469	Intron
chr1	222224943	222225185	Peak_26187	CRD_469	Intron
chr1	222226332	222226628	Peak_26188	CRD_469	Intron
chr1	222413421	222413725	Peak_26234	CRD_470	Distal_Intergenic
chr1	222413780	222414004	Peak_26235	CRD_470	Distal_Intergenic
chr1	222414283	222414702	Peak_26236	CRD_470	Distal_Intergenic
chr1	222415942	222416217	Peak_26237	CRD_470	Distal_Intergenic
chr1	222421501	222421955	Peak_26238	CRD_470	Distal_Intergenic
chr1	222428253	222428844	Peak_26239	CRD_470	Distal_Intergenic
chr1	222761077	222761368	Peak_26292	CRD_471	Distal_Intergenic
chr1	222772431	222772882	Peak_26293	CRD_471	Distal_Intergenic
chr1	222773022	222773676	Peak_26294	CRD_471	Distal_Intergenic
chr1	222782969	222784702	Peak_26295	CRD_471	Distal_Intergenic
chr1	223056602	223056843	Peak_26363	CRD_472	Distal_Intergenic
chr1	223060139	223060341	Peak_26364	CRD_472	Distal_Intergenic
chr1	223061105	223061345	Peak_26365	CRD_472	Distal_Intergenic
chr1	223068214	223069266	Peak_26366	CRD_472	Distal_Intergenic
chr1	223266310	223267013	Peak_26398	CRD_473	Intron
chr1	223274078	223274451	Peak_26399	CRD_473	Intron
chr1	223274675	223275097	Peak_26400	CRD_473	Intron
chr1	223280624	223281345	Peak_26401	CRD_473	Intron
chr1	223287987	223288278	Peak_26402	CRD_473	Intron
chr1	223288359	223288618	Peak_26403	CRD_473	Intron
chr1	223500430	223501000	Peak_26445	CRD_474	Distal_Intergenic
chr1	223504705	223505097	Peak_26446	CRD_474	Distal_Intergenic
chr1	223507958	223508209	Peak_26447	CRD_474	Distal_Intergenic
chr1	223508304	223509296	Peak_26448	CRD_474	Distal_Intergenic
chr1	223755877	223756680	Peak_26496	CRD_475	Promoter
chr1	223776429	223776751	Peak_26497	CRD_475	Distal_Intergenic
chr1	223778304	223778534	Peak_26498	CRD_475	Exon
chr1	223783502	223783759	Peak_26499	CRD_475	Intron
chr1	223788795	223789240	Peak_26500	CRD_475	Exon
chr1	223711023	223711521	Peak_26485	CRD_475	Promoter
chr1	223712034	223712576	Peak_26486	CRD_475	Promoter
chr1	223712966	223713370	Peak_26487	CRD_475	Promoter
chr1	223716116	223716899	Peak_26488	CRD_475	Intron
chr1	223722094	223722772	Peak_26489	CRD_475	Intron
chr1	223724300	223724692	Peak_26490	CRD_475	Intron
chr1	223731376	223731806	Peak_26491	CRD_475	Intron
chr1	223732076	223732441	Peak_26492	CRD_475	Intron
chr1	223732544	223732778	Peak_26493	CRD_475	Intron
chr1	223738539	223739389	Peak_26494	CRD_475	Intron
chr1	223747842	223749663	Peak_26495	CRD_475	Promoter
chr1	223794009	223794524	Peak_26501	CRD_475	Intron
chr1	223794890	223795106	Peak_26502	CRD_475	Intron
chr1	223803364	223803563	Peak_26503	CRD_475	Promoter
chr1	223810169	223810505	Peak_26504	CRD_475	Exon
chr1	223811640	223812004	Peak_26505	CRD_475	Promoter
chr1	223813676	223814087	Peak_26506	CRD_475	Promoter
chr1	223820505	223821005	Peak_26507	CRD_475	Promoter
chr1	223822904	223823109	Peak_26508	CRD_475	Promoter
chr1	223823313	223823550	Peak_26509	CRD_475	Promoter
chr1	223831624	223833036	Peak_26510	CRD_475	Intron
chr1	223834551	223834978	Peak_26511	CRD_475	Intron
chr1	223837253	223837552	Peak_26512	CRD_475	Intron
chr1	223840281	223840740	Peak_26513	CRD_475	Intron
chr1	223843872	223844327	Peak_26514	CRD_475	Promoter
chr1	223844639	223845351	Peak_26515	CRD_475	Promoter
chr1	223845870	223846961	Peak_26516	CRD_475	Promoter
chr1	223853495	223853953	Peak_26517	CRD_475	Exon
chr1	223859609	223860973	Peak_26518	CRD_475	Promoter
chr1	223876974	223877341	Peak_26519	CRD_475	Distal_Intergenic
chr1	223887882	223888517	Peak_26520	CRD_475	Distal_Intergenic
chr1	223898152	223898583	Peak_26521	CRD_475	Distal_Intergenic
chr1	223898722	223899008	Peak_26522	CRD_475	Distal_Intergenic
chr1	223908064	223908302	Peak_26523	CRD_475	Distal_Intergenic
chr1	223992089	223994033	Peak_26524	CRD_475	Promoter
chr1	224028861	224029113	Peak_26529	CRD_475	Exon
chr1	224029225	224030087	Peak_26530	CRD_475	Exon
chr1	224030197	224030552	Peak_26531	CRD_475	Exon
chr1	224031016	224031940	Peak_26532	CRD_475	Intron
chr1	224044363	224044968	Peak_26533	CRD_475	Distal_Intergenic
chr1	224050719	224051156	Peak_26534	CRD_475	Distal_Intergenic
chr1	224058249	224058684	Peak_26535	CRD_475	Distal_Intergenic
chr1	224102957	224103285	Peak_26536	CRD_475	Distal_Intergenic
chr1	224106774	224107042	Peak_26537	CRD_475	Promoter
chr1	224113671	224115160	Peak_26538	CRD_475	Promoter
chr1	224116155	224116479	Peak_26539	CRD_475	Promoter
chr1	224162848	224163790	Peak_26540	CRD_475	Distal_Intergenic
chr1	224163849	224164113	Peak_26541	CRD_475	Distal_Intergenic
chr1	224164563	224164795	Peak_26542	CRD_475	Distal_Intergenic
chr1	224168814	224169082	Peak_26543	CRD_475	Distal_Intergenic
chr1	224170530	224170998	Peak_26544	CRD_475	Distal_Intergenic
chr1	224175607	224176042	Peak_26545	CRD_475	Promoter
chr1	224182355	224184361	Peak_26546	CRD_475	Promoter
chr1	224197109	224197575	Peak_26547	CRD_475	Distal_Intergenic
chr1	224203922	224204249	Peak_26548	CRD_475	Distal_Intergenic
chr1	224204510	224205107	Peak_26549	CRD_475	Distal_Intergenic
chr1	224205509	224205809	Peak_26550	CRD_475	Exon
chr1	224219635	224219979	Peak_26551	CRD_475	Promoter
chr1	224226924	224227123	Peak_26552	CRD_475	Intron
chr1	224227203	224228151	Peak_26553	CRD_475	Exon
chr1	224234248	224234687	Peak_26554	CRD_475	Promoter
chr1	224241029	224241350	Peak_26555	CRD_475	Intron
chr1	224246425	224246687	Peak_26556	CRD_475	Intron
chr1	224251301	224252273	Peak_26557	CRD_475	Intron
chr1	224252758	224253189	Peak_26558	CRD_475	Intron
chr1	224253719	224254082	Peak_26559	CRD_475	Intron
chr1	224258581	224258780	Peak_26560	CRD_475	Promoter
chr1	224267689	224268477	Peak_26561	CRD_475	Promoter
chr1	224277158	224277541	Peak_26562	CRD_475	Intron
chr1	224289130	224289758	Peak_26563	CRD_475	Exon
chr1	224299002	224299336	Peak_26564	CRD_475	Promoter
chr1	224316004	224316228	Peak_26565	CRD_475	Intron
chr1	224317939	224318147	Peak_26566	CRD_475	Intron
chr1	224329690	224330903	Peak_26567	CRD_475	Promoter
chr1	224333359	224333666	Peak_26568	CRD_475	Promoter
chr1	224356415	224358353	Peak_26569	CRD_475	Promoter
chr1	224365541	224365947	Peak_26570	CRD_476	Exon
chr1	224373163	224373579	Peak_26571	CRD_476	Intron
chr1	224376614	224377199	Peak_26572	CRD_476	Promoter
chr1	224380031	224380302	Peak_26573	CRD_476	Promoter
chr1	224652266	224652656	Peak_26616	CRD_477	Intron
chr1	224659155	224659370	Peak_26617	CRD_477	Promoter
chr1	224659472	224659686	Peak_26618	CRD_477	Promoter
chr1	224660091	224660522	Peak_26619	CRD_477	Promoter
chr1	224665031	224665276	Peak_26620	CRD_477	Intron
chr1	224668998	224669314	Peak_26621	CRD_477	Intron
chr1	224743582	224744278	Peak_26641	CRD_478	Distal_Intergenic
chr1	224750293	224750600	Peak_26642	CRD_478	Distal_Intergenic
chr1	224751160	224751940	Peak_26643	CRD_478	Distal_Intergenic
chr1	224760746	224761493	Peak_26644	CRD_478	Distal_Intergenic
chr1	224928027	224928226	Peak_26671	CRD_479	Promoter
chr1	224928307	224928762	Peak_26672	CRD_479	Promoter
chr1	224962767	224963110	Peak_26673	CRD_479	Intron
chr1	224966531	224966820	Peak_26674	CRD_479	Promoter
chr1	224973365	224973625	Peak_26675	CRD_479	Intron
chr1	224988640	224988844	Peak_26676	CRD_479	Intron
chr1	224990202	224991087	Peak_26677	CRD_479	Intron
chr1	225023956	225024490	Peak_26678	CRD_479	Exon
chr1	225040380	225040622	Peak_26679	CRD_479	Intron
chr1	225040946	225041149	Peak_26680	CRD_479	Intron
chr1	225044081	225044280	Peak_26681	CRD_479	Intron
chr1	225045920	225046478	Peak_26682	CRD_479	Intron
chr1	225065685	225065988	Peak_26683	CRD_479	Intron
chr1	225143405	225143607	Peak_26684	CRD_479	Intron
chr1	225146558	225146948	Peak_26685	CRD_479	Intron
chr1	225153868	225154239	Peak_26686	CRD_479	Intron
chr1	225154811	225155697	Peak_26687	CRD_479	Intron
chr1	225159029	225159353	Peak_26688	CRD_479	Exon
chr1	225160296	225160734	Peak_26689	CRD_479	Intron
chr1	225186439	225187064	Peak_26690	CRD_479	Intron
chr1	225195972	225196179	Peak_26691	CRD_479	Intron
chr1	225231026	225232053	Peak_26692	CRD_479	Exon
chr1	225271530	225271817	Peak_26693	CRD_479	Intron
chr1	225286390	225287082	Peak_26694	CRD_479	Intron
chr1	225302937	225303145	Peak_26695	CRD_479	Intron
chr1	225308426	225308665	Peak_26696	CRD_479	Intron
chr1	225318833	225319256	Peak_26697	CRD_479	Intron
chr1	225350936	225351391	Peak_26698	CRD_479	Intron
chr1	225361165	225361460	Peak_26699	CRD_479	Intron
chr1	225371761	225371999	Peak_26700	CRD_479	Intron
chr1	225388334	225388807	Peak_26701	CRD_479	Promoter
chr1	225393114	225393548	Peak_26702	CRD_479	Intron
chr1	225401671	225401931	Peak_26703	CRD_479	Promoter
chr1	225426787	225427481	Peak_26704	CRD_479	Promoter
chr1	225427537	225428908	Peak_26705	CRD_479	Promoter
chr1	225437060	225437264	Peak_26706	CRD_479	Distal_Intergenic
chr1	225454175	225454393	Peak_26707	CRD_479	Intron
chr1	225454454	225455155	Peak_26708	CRD_479	Intron
chr1	225474547	225475614	Peak_26709	CRD_479	Distal_Intergenic
chr1	225677250	225677520	Peak_26735	CRD_480	Distal_Intergenic
chr1	225699724	225700592	Peak_26736	CRD_480	Promoter
chr1	225735644	225736921	Peak_26737	CRD_480	Promoter
chr1	225746456	225747302	Peak_26738	CRD_480	Intron
chr1	225750842	225751076	Peak_26739	CRD_480	Intron
chr1	225751174	225751627	Peak_26740	CRD_480	Exon
chr1	225766743	225767822	Peak_26741	CRD_480	Distal_Intergenic
chr1	225484022	225484780	Peak_26710	CRD_480	Exon
chr1	225488283	225489485	Peak_26711	CRD_480	Exon
chr1	225498633	225499011	Peak_26712	CRD_480	Promoter
chr1	225508559	225508964	Peak_26713	CRD_480	Promoter
chr1	225517717	225518062	Peak_26714	CRD_480	Promoter
chr1	225523360	225523624	Peak_26715	CRD_480	Intron
chr1	225541431	225541704	Peak_26716	CRD_480	Intron
chr1	225544651	225544987	Peak_26717	CRD_480	Intron
chr1	225554274	225554573	Peak_26718	CRD_480	Intron
chr1	225554894	225555110	Peak_26719	CRD_480	Exon
chr1	225577719	225577964	Peak_26720	CRD_480	Promoter
chr1	225578204	225578652	Peak_26721	CRD_480	Promoter
chr1	225581338	225581544	Peak_26722	CRD_480	Promoter
chr1	225595350	225596139	Peak_26723	CRD_480	Intron
chr1	225598830	225599029	Peak_26724	CRD_480	Intron
chr1	225602606	225602805	Peak_26725	CRD_480	Intron
chr1	225603538	225603757	Peak_26726	CRD_480	Intron
chr1	225609295	225609554	Peak_26727	CRD_480	Intron
chr1	225611966	225612880	Peak_26728	CRD_480	Intron
chr1	225612944	225613474	Peak_26729	CRD_480	Intron
chr1	225630976	225631643	Peak_26730	CRD_480	Intron
chr1	225651600	225652485	Peak_26731	CRD_480	Promoter
chr1	225652905	225653404	Peak_26732	CRD_480	Promoter
chr1	225653506	225654243	Peak_26733	CRD_480	Promoter
chr1	225657512	225658117	Peak_26734	CRD_480	Distal_Intergenic
chr1	225799781	225800298	Peak_26744	CRD_481	Promoter
chr1	225809657	225810535	Peak_26745	CRD_481	Promoter
chr1	225810941	225811333	Peak_26746	CRD_481	Promoter
chr1	225811482	225811903	Peak_26747	CRD_481	Promoter
chr1	225812210	225812525	Peak_26748	CRD_481	Promoter
chr1	225834398	225834783	Peak_26749	CRD_481	Intron
chr1	225848040	225848265	Peak_26750	CRD_481	Promoter
chr1	225848334	225849299	Peak_26751	CRD_481	Promoter
chr1	225851933	225852214	Peak_26752	CRD_481	Promoter
chr1	225855502	225855803	Peak_26753	CRD_481	Intron
chr1	225864156	225864641	Peak_26754	CRD_481	Promoter
chr1	225869175	225869497	Peak_26755	CRD_481	Promoter
chr1	225877741	225877942	Peak_26756	CRD_481	Promoter
chr1	225882320	225883548	Peak_26757	CRD_481	Promoter
chr1	225892590	225892795	Peak_26758	CRD_481	Intron
chr1	226128556	226128877	Peak_26781	CRD_482	Promoter
chr1	226134902	226135391	Peak_26782	CRD_482	Distal_Intergenic
chr1	226141137	226141398	Peak_26783	CRD_482	Distal_Intergenic
chr1	226144987	226145375	Peak_26784	CRD_482	Promoter
chr1	226146488	226147036	Peak_26785	CRD_482	Promoter
chr1	226148167	226148408	Peak_26786	CRD_482	Promoter
chr1	226148671	226148909	Peak_26787	CRD_482	Promoter
chr1	226186109	226187135	Peak_26788	CRD_482	Promoter
chr1	226197029	226197305	Peak_26789	CRD_482	Distal_Intergenic
chr1	226255372	226255790	Peak_26790	CRD_482	Intron
chr1	226308268	226308769	Peak_26791	CRD_482	Promoter
chr1	226308959	226310021	Peak_26792	CRD_482	Promoter
chr1	226333392	226333784	Peak_26793	CRD_482	Promoter
chr1	226335767	226336043	Peak_26794	CRD_482	Promoter
chr1	225923432	225924954	Peak_26762	CRD_482	Promoter
chr1	225936782	225937527	Peak_26763	CRD_482	Promoter
chr1	225941329	225941979	Peak_26764	CRD_482	Promoter
chr1	225975780	225976373	Peak_26765	CRD_482	Distal_Intergenic
chr1	225987511	225987948	Peak_26766	CRD_482	Exon
chr1	225998693	226000348	Peak_26767	CRD_482	Promoter
chr1	226061440	226063388	Peak_26768	CRD_482	Promoter
chr1	226063467	226063860	Peak_26769	CRD_482	Promoter
chr1	226064872	226065105	Peak_26770	CRD_482	Promoter
chr1	226082669	226083716	Peak_26771	CRD_482	Promoter
chr1	226083818	226084156	Peak_26772	CRD_482	Promoter
chr1	226099643	226101389	Peak_26773	CRD_482	Distal_Intergenic
chr1	226102854	226103066	Peak_26774	CRD_482	Distal_Intergenic
chr1	226109021	226110284	Peak_26775	CRD_482	Distal_Intergenic
chr1	226110820	226112635	Peak_26776	CRD_482	Distal_Intergenic
chr1	226121571	226121959	Peak_26777	CRD_482	Distal_Intergenic
chr1	226122579	226123123	Peak_26778	CRD_482	Distal_Intergenic
chr1	226123429	226123632	Peak_26779	CRD_482	Distal_Intergenic
chr1	226124762	226125708	Peak_26780	CRD_482	Promoter
chr1	226353332	226353714	Peak_26795	CRD_483	Distal_Intergenic
chr1	226355616	226356998	Peak_26796	CRD_483	Distal_Intergenic
chr1	226364037	226364803	Peak_26797	CRD_483	Promoter
chr1	226365651	226366586	Peak_26798	CRD_483	Promoter
chr1	226373502	226373701	Peak_26799	CRD_484	Promoter
chr1	226397111	226397374	Peak_26800	CRD_484	Intron
chr1	226403430	226403766	Peak_26801	CRD_484	Intron
chr1	226405347	226405776	Peak_26802	CRD_484	Promoter
chr1	226407416	226407868	Peak_26803	CRD_484	Promoter
chr1	226407936	226408508	Peak_26804	CRD_484	Promoter
chr1	226411771	226411970	Peak_26805	CRD_484	Promoter
chr1	226417833	226418159	Peak_26806	CRD_484	Distal_Intergenic
chr1	226418373	226419648	Peak_26807	CRD_484	Distal_Intergenic
chr1	226420552	226420788	Peak_26808	CRD_484	Distal_Intergenic
chr1	226424520	226425101	Peak_26809	CRD_484	Distal_Intergenic
chr1	226443457	226443967	Peak_26810	CRD_484	Promoter
chr1	226465993	226467020	Peak_26811	CRD_484	Distal_Intergenic
chr1	226474106	226475534	Peak_26812	CRD_484	Distal_Intergenic
chr1	226476971	226477331	Peak_26813	CRD_484	Distal_Intergenic
chr1	226478700	226479036	Peak_26814	CRD_484	Distal_Intergenic
chr1	226494191	226494820	Peak_26815	CRD_485	Promoter
chr1	226495944	226497178	Peak_26816	CRD_485	Promoter
chr1	226498463	226498701	Peak_26817	CRD_485	Distal_Intergenic
chr1	226529866	226530159	Peak_26818	CRD_485	Distal_Intergenic
chr1	226530548	226531256	Peak_26819	CRD_485	Distal_Intergenic
chr1	226546058	226546628	Peak_26820	CRD_485	Promoter
chr1	226547029	226547282	Peak_26821	CRD_486	Promoter
chr1	226547740	226548045	Peak_26822	CRD_486	Promoter
chr1	226549708	226550154	Peak_26823	CRD_486	Promoter
chr1	226550241	226550835	Peak_26824	CRD_486	Promoter
chr1	226565325	226566110	Peak_26825	CRD_486	Intron
chr1	226566903	226567249	Peak_26826	CRD_486	Intron
chr1	226568361	226568798	Peak_26827	CRD_486	Intron
chr1	226569827	226570723	Peak_26828	CRD_486	Intron
chr1	226576662	226577903	Peak_26829	CRD_486	Intron
chr1	226579916	226580333	Peak_26830	CRD_486	Intron
chr1	226581556	226581923	Peak_26831	CRD_486	Intron
chr1	226588427	226588674	Peak_26832	CRD_486	Intron
chr1	226588867	226589879	Peak_26833	CRD_486	Intron
chr1	226590643	226591164	Peak_26834	CRD_486	Intron
chr1	226603217	226603974	Peak_26835	CRD_486	Promoter
chr1	226606386	226607117	Peak_26836	CRD_486	Exon
chr1	226608779	226609057	Peak_26837	CRD_486	Exon
chr1	226609881	226610142	Peak_26838	CRD_486	Distal_Intergenic
chr1	226626325	226628057	Peak_26839	CRD_486	Distal_Intergenic
chr1	226628551	226628868	Peak_26840	CRD_486	Exon
chr1	226633781	226634055	Peak_26841	CRD_486	Exon
chr1	226634129	226634420	Peak_26842	CRD_486	Exon
chr1	226638075	226639118	Peak_26843	CRD_486	Intron
chr1	226643144	226643683	Peak_26844	CRD_486	Intron
chr1	226646208	226646416	Peak_26845	CRD_486	Intron
chr1	226649631	226650057	Peak_26846	CRD_486	Intron
chr1	226651779	226652389	Peak_26847	CRD_486	Intron
chr1	226656551	226656875	Peak_26848	CRD_486	Promoter
chr1	226660253	226660695	Peak_26849	CRD_486	Promoter
chr1	226660809	226661028	Peak_26850	CRD_486	Promoter
chr1	226662715	226663311	Peak_26851	CRD_486	Intron
chr1	226667857	226668056	Peak_26852	CRD_486	Promoter
chr1	226672651	226672852	Peak_26853	CRD_486	Promoter
chr1	226676967	226677940	Peak_26854	CRD_486	Promoter
chr1	226679803	226680448	Peak_26855	CRD_486	Intron
chr1	226681627	226682055	Peak_26856	CRD_486	Intron
chr1	226686812	226687600	Peak_26857	CRD_486	Intron
chr1	226688283	226688764	Peak_26858	CRD_486	Intron
chr1	226688908	226689442	Peak_26859	CRD_486	Intron
chr1	226692457	226692899	Peak_26860	CRD_486	Intron
chr1	226692944	226693273	Peak_26861	CRD_486	Intron
chr1	226695399	226695862	Peak_26862	CRD_486	Intron
chr1	226702505	226704110	Peak_26863	CRD_486	Intron
chr1	226732824	226733083	Peak_26864	CRD_486	Intron
chr1	226736476	226736878	Peak_26865	CRD_486	Promoter
chr1	226737278	226737575	Peak_26866	CRD_486	Promoter
chr1	226738299	226738570	Peak_26867	CRD_486	Promoter
chr1	226751525	226752230	Peak_26868	CRD_486	Distal_Intergenic
chr1	226764009	226764307	Peak_26869	CRD_486	Distal_Intergenic
chr1	226804881	226805493	Peak_26870	CRD_486	Distal_Intergenic
chr1	226827461	226827802	Peak_26871	CRD_486	Distal_Intergenic
chr1	226828005	226828402	Peak_26872	CRD_486	Distal_Intergenic
chr1	226870025	226870667	Peak_26873	CRD_486	Promoter
chr1	226870933	226871384	Peak_26874	CRD_486	Promoter
chr1	226892218	226892585	Peak_26875	CRD_486	Promoter
chr1	226903982	226904401	Peak_26876	CRD_486	Intron
chr1	226912595	226912876	Peak_26877	CRD_486	Intron
chr1	226939244	226940486	Peak_26878	CRD_486	Promoter
chr1	226964032	226964237	Peak_26879	CRD_486	Intron
chr1	226965838	226966385	Peak_26880	CRD_487	Intron
chr1	226966587	226967010	Peak_26881	CRD_487	Intron
chr1	226967321	226968018	Peak_26882	CRD_487	Intron
chr1	226985370	226987433	Peak_26883	CRD_487	Promoter
chr1	227481525	227481929	Peak_26898	CRD_488	Promoter
chr1	227563103	227564242	Peak_26899	CRD_488	Promoter
chr1	227728869	227729644	Peak_26900	CRD_488	Promoter
chr1	227729727	227730858	Peak_26901	CRD_488	Promoter
chr1	227734590	227735600	Peak_26902	CRD_488	Promoter
chr1	227757922	227758955	Peak_26903	CRD_488	Intron
chr1	227759390	227759687	Peak_26904	CRD_488	Exon
chr1	227762288	227762841	Peak_26905	CRD_488	Intron
chr1	227764067	227764384	Peak_26906	CRD_488	Intron
chr1	227765405	227765663	Peak_26907	CRD_488	Intron
chr1	228082331	228082857	Peak_26915	CRD_488	Promoter
chr1	228083663	228084203	Peak_26916	CRD_488	Promoter
chr1	228084409	228084649	Peak_26917	CRD_488	Promoter
chr1	228086898	228087303	Peak_26918	CRD_488	Promoter
chr1	228087867	228088291	Peak_26919	CRD_488	Promoter
chr1	228275907	228276194	Peak_26928	CRD_488	Promoter
chr1	228306891	228307161	Peak_26929	CRD_488	Exon
chr1	228354399	228355018	Peak_26930	CRD_488	Promoter
chr1	228369498	228369741	Peak_26931	CRD_488	Intron
chr1	228374957	228375282	Peak_26932	CRD_488	Intron
chr1	228378691	228379013	Peak_26933	CRD_488	Exon
chr1	228399667	228399920	Peak_26937	CRD_488	Promoter
chr1	228405551	228406087	Peak_26938	CRD_488	Promoter
chr1	228406665	228407886	Peak_26939	CRD_488	Promoter
chr1	228413563	228413916	Peak_26940	CRD_488	Promoter
chr1	228415020	228416348	Peak_26941	CRD_488	Promoter
chr1	228445661	228446657	Peak_26942	CRD_488	Promoter
chr1	228392195	228392402	Peak_26934	CRD_488	Promoter
chr1	228393234	228393715	Peak_26935	CRD_488	Promoter
chr1	228393817	228394153	Peak_26936	CRD_488	Promoter
chr1	226987919	226988147	Peak_26884	CRD_488	Exon
chr1	226992821	226993234	Peak_26885	CRD_488	Promoter
chr1	226993638	226994534	Peak_26886	CRD_488	Promoter
chr1	227031244	227031461	Peak_26887	CRD_488	Exon
chr1	227066978	227067339	Peak_26888	CRD_488	Intron
chr1	227298603	227299089	Peak_26889	CRD_488	Intron
chr1	227317633	227319570	Peak_26890	CRD_488	Promoter
chr1	227344052	227344622	Peak_26891	CRD_488	Distal_Intergenic
chr1	227377815	227378114	Peak_26892	CRD_488	Distal_Intergenic
chr1	227378253	227378508	Peak_26893	CRD_488	Distal_Intergenic
chr1	227392664	227392863	Peak_26894	CRD_488	Promoter
chr1	227431811	227432241	Peak_26895	CRD_488	Promoter
chr1	227434995	227435540	Peak_26896	CRD_488	Promoter
chr1	227437740	227438034	Peak_26897	CRD_488	Distal_Intergenic
chr1	227774866	227775640	Peak_26908	CRD_488	Intron
chr1	227787071	227788508	Peak_26909	CRD_488	Distal_Intergenic
chr1	227788837	227789138	Peak_26910	CRD_488	Distal_Intergenic
chr1	227794464	227794705	Peak_26911	CRD_488	Distal_Intergenic
chr1	227934466	227934747	Peak_26912	CRD_488	Intron
chr1	228072011	228072295	Peak_26913	CRD_488	Exon
chr1	228081747	228082094	Peak_26914	CRD_488	Promoter
chr1	228102960	228103942	Peak_26920	CRD_488	Promoter
chr1	228108658	228109049	Peak_26921	CRD_488	Promoter
chr1	228109108	228110493	Peak_26922	CRD_488	Promoter
chr1	228130994	228131316	Peak_26923	CRD_488	Distal_Intergenic
chr1	228139468	228140448	Peak_26924	CRD_488	Promoter
chr1	228140531	228140800	Peak_26925	CRD_488	Promoter
chr1	228150895	228151195	Peak_26926	CRD_488	Promoter
chr1	228164983	228166820	Peak_26927	CRD_488	Promoter
chr1	228457195	228459541	Peak_26943	CRD_489	Promoter
chr1	228463574	228465100	Peak_26944	CRD_489	Promoter
chr1	228486233	228487532	Peak_26945	CRD_489	Promoter
chr1	228499950	228501468	Peak_26946	CRD_489	Distal_Intergenic
chr1	228692033	228692237	Peak_26950	CRD_490	Distal_Intergenic
chr1	228735228	228735495	Peak_26951	CRD_490	Promoter
chr1	228745643	228745864	Peak_26952	CRD_490	Exon
chr1	228785657	228786362	Peak_26953	CRD_490	Distal_Intergenic
chr1	228787478	228787878	Peak_26954	CRD_490	Distal_Intergenic
chr1	228794919	228795303	Peak_26955	CRD_490	Distal_Intergenic
chr1	228802468	228803005	Peak_26956	CRD_490	Distal_Intergenic
chr1	229364235	229364616	Peak_26978	CRD_490	Distal_Intergenic
chr1	229370527	229371079	Peak_26979	CRD_490	Distal_Intergenic
chr1	229379739	229380544	Peak_26980	CRD_490	Promoter
chr1	229388831	229389606	Peak_26981	CRD_490	Distal_Intergenic
chr1	229400957	229401562	Peak_26982	CRD_490	Distal_Intergenic
chr1	229694165	229694714	Peak_27004	CRD_490	Distal_Intergenic
chr1	229871530	229872187	Peak_27005	CRD_490	Distal_Intergenic
chr1	229877845	229878410	Peak_27006	CRD_490	Intron
chr1	229879809	229880164	Peak_27007	CRD_490	Intron
chr1	229897373	229897901	Peak_27008	CRD_490	Distal_Intergenic
chr1	229981798	229982097	Peak_27009	CRD_490	Distal_Intergenic
chr1	229985590	229985987	Peak_27010	CRD_490	Distal_Intergenic
chr1	229986726	229986969	Peak_27011	CRD_490	Distal_Intergenic
chr1	229996052	229996636	Peak_27012	CRD_490	Distal_Intergenic
chr1	230054036	230054422	Peak_27013	CRD_490	Distal_Intergenic
chr1	228510525	228510727	Peak_26947	CRD_490	Promoter
chr1	228558114	228558323	Peak_26948	CRD_490	Promoter
chr1	228646877	228647110	Peak_26949	CRD_490	Promoter
chr1	228861215	228861551	Peak_26957	CRD_490	Distal_Intergenic
chr1	228900433	228901096	Peak_26958	CRD_490	Distal_Intergenic
chr1	228902970	228903451	Peak_26959	CRD_490	Distal_Intergenic
chr1	228989576	228989775	Peak_26960	CRD_490	Distal_Intergenic
chr1	229064831	229065380	Peak_26961	CRD_490	Distal_Intergenic
chr1	229139296	229139717	Peak_26962	CRD_490	Distal_Intergenic
chr1	229205199	229205883	Peak_26963	CRD_490	Distal_Intergenic
chr1	229227457	229227840	Peak_26964	CRD_490	Promoter
chr1	229258004	229258317	Peak_26965	CRD_490	Exon
chr1	229270487	229270814	Peak_26966	CRD_490	Promoter
chr1	229270991	229271244	Peak_26967	CRD_490	Promoter
chr1	229271472	229271750	Peak_26968	CRD_490	Promoter
chr1	229272259	229272512	Peak_26969	CRD_490	Promoter
chr1	229278170	229278466	Peak_26970	CRD_490	Intron
chr1	229302576	229302955	Peak_26971	CRD_490	Promoter
chr1	229314534	229314958	Peak_26972	CRD_490	Distal_Intergenic
chr1	229336313	229336772	Peak_26973	CRD_490	Intron
chr1	229340528	229341611	Peak_26974	CRD_490	Promoter
chr1	229342014	229342781	Peak_26975	CRD_490	Promoter
chr1	229342949	229343476	Peak_26976	CRD_490	Promoter
chr1	229343553	229343991	Peak_26977	CRD_490	Promoter
chr1	229408525	229409102	Peak_26983	CRD_490	Promoter
chr1	229410325	229412010	Peak_26984	CRD_490	Promoter
chr1	229426968	229427175	Peak_26985	CRD_490	Promoter
chr1	229434775	229435710	Peak_26986	CRD_490	Promoter
chr1	229435968	229436769	Peak_26987	CRD_490	Promoter
chr1	229440972	229441250	Peak_26988	CRD_490	Promoter
chr1	229453288	229453521	Peak_26989	CRD_490	Promoter
chr1	229482011	229482511	Peak_26990	CRD_490	Intron
chr1	229507686	229509181	Peak_26991	CRD_490	Promoter
chr1	229514292	229515167	Peak_26992	CRD_490	Exon
chr1	229527520	229527818	Peak_26993	CRD_490	Intron
chr1	229534987	229535803	Peak_26994	CRD_490	Promoter
chr1	229551704	229552015	Peak_26995	CRD_490	Promoter
chr1	229552489	229553038	Peak_26996	CRD_490	Promoter
chr1	229558056	229558264	Peak_26997	CRD_490	Promoter
chr1	229558630	229559531	Peak_26998	CRD_490	Promoter
chr1	229579110	229579670	Peak_26999	CRD_490	Distal_Intergenic
chr1	229596960	229597713	Peak_27000	CRD_490	Intron
chr1	229624943	229625855	Peak_27001	CRD_490	Promoter
chr1	229625933	229626734	Peak_27002	CRD_490	Promoter
chr1	229660916	229661842	Peak_27003	CRD_490	Distal_Intergenic
chr1	230205852	230206583	Peak_27038	CRD_491	Intron
chr1	230208241	230209208	Peak_27039	CRD_491	Intron
chr1	230212421	230212721	Peak_27040	CRD_491	Intron
chr1	230215109	230215603	Peak_27041	CRD_491	Intron
chr1	230220698	230221029	Peak_27042	CRD_491	Intron
chr1	230231810	230232120	Peak_27043	CRD_491	Intron
chr1	231590604	231590905	Peak_27152	CRD_491	Intron
chr1	231603798	231604288	Peak_27153	CRD_491	Intron
chr1	231605216	231605614	Peak_27154	CRD_491	Intron
chr1	231611908	231612226	Peak_27155	CRD_491	Promoter
chr1	230067659	230067871	Peak_27016	CRD_491	Promoter
chr1	230068032	230068633	Peak_27017	CRD_491	Promoter
chr1	230068763	230069178	Peak_27018	CRD_491	Promoter
chr1	230073425	230073639	Peak_27019	CRD_491	Intron
chr1	230080109	230080401	Peak_27020	CRD_491	Intron
chr1	230080916	230081144	Peak_27021	CRD_491	Intron
chr1	230084643	230084887	Peak_27022	CRD_491	Intron
chr1	230099432	230099684	Peak_27023	CRD_491	Intron
chr1	230104373	230105627	Peak_27024	CRD_491	Intron
chr1	230106589	230107357	Peak_27025	CRD_491	Intron
chr1	230112037	230113005	Peak_27026	CRD_491	Intron
chr1	230127128	230127441	Peak_27027	CRD_491	Intron
chr1	230128702	230129133	Peak_27028	CRD_491	Intron
chr1	230136517	230136749	Peak_27029	CRD_491	Intron
chr1	230137000	230137396	Peak_27030	CRD_491	Intron
chr1	230140382	230140714	Peak_27031	CRD_491	Intron
chr1	230142973	230143213	Peak_27032	CRD_491	Intron
chr1	230165486	230165968	Peak_27033	CRD_491	Intron
chr1	230168090	230168369	Peak_27034	CRD_491	Intron
chr1	230176898	230177495	Peak_27035	CRD_491	Intron
chr1	230197621	230198129	Peak_27036	CRD_491	Intron
chr1	230200372	230200762	Peak_27037	CRD_491	Intron
chr1	230232220	230232719	Peak_27044	CRD_491	Intron
chr1	230243501	230243957	Peak_27045	CRD_491	Intron
chr1	230248634	230250423	Peak_27046	CRD_491	Exon
chr1	232628084	232628283	Peak_27213	CRD_491	Distal_Intergenic
chr1	232628678	232628910	Peak_27214	CRD_491	Distal_Intergenic
chr1	232629302	232629539	Peak_27215	CRD_491	Distal_Intergenic
chr1	232629925	232630978	Peak_27216	CRD_491	Distal_Intergenic
chr1	232635885	232636085	Peak_27217	CRD_491	Distal_Intergenic
chr1	232667754	232667953	Peak_27218	CRD_491	Distal_Intergenic
chr1	232704662	232705215	Peak_27219	CRD_491	Distal_Intergenic
chr1	232705480	232706025	Peak_27220	CRD_491	Distal_Intergenic
chr1	232712141	232712359	Peak_27221	CRD_491	Distal_Intergenic
chr1	232734580	232734993	Peak_27222	CRD_491	Intron
chr1	232741347	232742042	Peak_27223	CRD_491	Promoter
chr1	232758302	232758730	Peak_27224	CRD_491	Distal_Intergenic
chr1	232804825	232806322	Peak_27225	CRD_491	Promoter
chr1	232806404	232806901	Peak_27226	CRD_491	Promoter
chr1	232814657	232815017	Peak_27227	CRD_491	Distal_Intergenic
chr1	232817404	232817902	Peak_27228	CRD_491	Distal_Intergenic
chr1	232852832	232853283	Peak_27229	CRD_491	Distal_Intergenic
chr1	232854024	232854528	Peak_27230	CRD_491	Distal_Intergenic
chr1	230426302	230426702	Peak_27087	CRD_491	Promoter
chr1	230426850	230427081	Peak_27088	CRD_491	Promoter
chr1	230429119	230429485	Peak_27089	CRD_491	Promoter
chr1	230494826	230496803	Peak_27090	CRD_491	Distal_Intergenic
chr1	230503682	230504171	Peak_27091	CRD_491	Distal_Intergenic
chr1	230507799	230508015	Peak_27092	CRD_491	Distal_Intergenic
chr1	230508121	230508721	Peak_27093	CRD_491	Distal_Intergenic
chr1	230541471	230541672	Peak_27094	CRD_491	Distal_Intergenic
chr1	230548730	230550208	Peak_27095	CRD_491	Distal_Intergenic
chr1	230550338	230550695	Peak_27096	CRD_491	Distal_Intergenic
chr1	230561455	230562517	Peak_27097	CRD_491	Distal_Intergenic
chr1	230568058	230568447	Peak_27098	CRD_491	Distal_Intergenic
chr1	230614060	230614987	Peak_27099	CRD_491	Promoter
chr1	230630526	230630762	Peak_27100	CRD_491	Distal_Intergenic
chr1	230638949	230639430	Peak_27101	CRD_491	Distal_Intergenic
chr1	230641175	230643056	Peak_27102	CRD_491	Promoter
chr1	230643943	230644185	Peak_27103	CRD_491	Promoter
chr1	230661930	230662293	Peak_27104	CRD_491	Intron
chr1	230678986	230679466	Peak_27105	CRD_491	Exon
chr1	230682091	230682693	Peak_27106	CRD_491	Promoter
chr1	230683172	230683796	Peak_27107	CRD_491	Promoter
chr1	230693272	230693708	Peak_27108	CRD_491	Exon
chr1	230697164	230697633	Peak_27109	CRD_491	Distal_Intergenic
chr1	230743948	230744513	Peak_27110	CRD_491	Promoter
chr1	230752517	230752754	Peak_27111	CRD_491	Intron
chr1	230753305	230754020	Peak_27112	CRD_491	Intron
chr1	230754944	230755197	Peak_27113	CRD_491	Intron
chr1	230758310	230759387	Peak_27114	CRD_491	Intron
chr1	230759647	230759846	Peak_27115	CRD_491	Intron
chr1	230773087	230773833	Peak_27116	CRD_491	Intron
chr1	230776575	230776969	Peak_27117	CRD_491	Exon
chr1	230781487	230782302	Peak_27118	CRD_491	Intron
chr1	230797899	230798385	Peak_27119	CRD_491	Promoter
chr1	230806968	230808572	Peak_27120	CRD_491	Distal_Intergenic
chr1	230823530	230823876	Peak_27121	CRD_491	Promoter
chr1	230824844	230825411	Peak_27122	CRD_491	Promoter
chr1	230840480	230841419	Peak_27123	CRD_491	Intron
chr1	230848274	230848574	Peak_27124	CRD_491	Intron
chr1	230848956	230849934	Peak_27125	CRD_491	Intron
chr1	230859037	230859643	Peak_27126	CRD_491	Promoter
chr1	230864273	230865062	Peak_27127	CRD_491	Intron
chr1	230866171	230866776	Peak_27128	CRD_491	Promoter
chr1	230867372	230868039	Peak_27129	CRD_491	Promoter
chr1	230868462	230868690	Peak_27130	CRD_491	Promoter
chr1	230884003	230884374	Peak_27131	CRD_491	Distal_Intergenic
chr1	230899730	230899934	Peak_27132	CRD_491	Distal_Intergenic
chr1	230917283	230917568	Peak_27133	CRD_491	Intron
chr1	230917760	230918092	Peak_27134	CRD_491	Intron
chr1	230940885	230941468	Peak_27135	CRD_491	Intron
chr1	230964681	230964981	Peak_27136	CRD_491	Intron
chr1	230971755	230972280	Peak_27137	CRD_491	Intron
chr1	231612725	231613463	Peak_27156	CRD_491	Promoter
chr1	231626510	231626712	Peak_27157	CRD_491	Promoter
chr1	231628175	231628876	Peak_27158	CRD_491	Promoter
chr1	231640260	231640678	Peak_27159	CRD_491	Intron
chr1	231642577	231643148	Peak_27160	CRD_491	Intron
chr1	231643831	231644102	Peak_27161	CRD_491	Intron
chr1	231756837	231757150	Peak_27162	CRD_491	Intron
chr1	231784262	231784465	Peak_27163	CRD_491	Intron
chr1	231798617	231799045	Peak_27164	CRD_491	Intron
chr1	231799288	231799693	Peak_27165	CRD_491	Intron
chr1	231872524	231872809	Peak_27166	CRD_491	Intron
chr1	231923440	231924100	Peak_27167	CRD_491	Promoter
chr1	231924173	231924723	Peak_27168	CRD_491	Promoter
chr1	231929231	231929649	Peak_27169	CRD_491	Intron
chr1	231959482	231959685	Peak_27170	CRD_491	Exon
chr1	231971457	231971840	Peak_27171	CRD_491	Intron
chr1	232041931	232042242	Peak_27172	CRD_491	Distal_Intergenic
chr1	232057052	232057642	Peak_27173	CRD_491	Distal_Intergenic
chr1	232142373	232143157	Peak_27174	CRD_491	Distal_Intergenic
chr1	232302393	232302635	Peak_27175	CRD_491	Distal_Intergenic
chr1	232333447	232333852	Peak_27176	CRD_491	Distal_Intergenic
chr1	232333945	232334297	Peak_27177	CRD_491	Distal_Intergenic
chr1	232353645	232353988	Peak_27178	CRD_491	Distal_Intergenic
chr1	232356940	232357324	Peak_27179	CRD_491	Distal_Intergenic
chr1	232369496	232369945	Peak_27180	CRD_491	Distal_Intergenic
chr1	232373034	232373387	Peak_27181	CRD_491	Distal_Intergenic
chr1	232382724	232383059	Peak_27182	CRD_491	Distal_Intergenic
chr1	232384795	232385816	Peak_27183	CRD_491	Distal_Intergenic
chr1	232430874	232431205	Peak_27184	CRD_491	Intron
chr1	232431414	232431627	Peak_27185	CRD_491	Intron
chr1	232445737	232446025	Peak_27186	CRD_491	Exon
chr1	232446554	232446795	Peak_27187	CRD_491	Intron
chr1	232450435	232451027	Peak_27188	CRD_491	Intron
chr1	232451496	232451728	Peak_27190	CRD_491	Intron
chr1	232452222	232452457	Peak_27191	CRD_491	Intron
chr1	232473207	232473720	Peak_27192	CRD_491	Intron
chr1	232483809	232484229	Peak_27193	CRD_491	Exon
chr1	232486750	232487400	Peak_27194	CRD_491	Intron
chr1	232487673	232487969	Peak_27195	CRD_491	Intron
chr1	232490915	232491408	Peak_27196	CRD_491	Promoter
chr1	232508033	232508827	Peak_27197	CRD_491	Intron
chr1	232509560	232510076	Peak_27198	CRD_491	Intron
chr1	232510319	232510578	Peak_27199	CRD_491	Intron
chr1	232512804	232513175	Peak_27200	CRD_491	Promoter
chr1	232518438	232518676	Peak_27201	CRD_491	Promoter
chr1	232519242	232519628	Peak_27202	CRD_491	Intron
chr1	232521594	232522084	Peak_27203	CRD_491	Intron
chr1	232528478	232529251	Peak_27204	CRD_491	Intron
chr1	232529436	232529683	Peak_27205	CRD_491	Intron
chr1	232534673	232535234	Peak_27206	CRD_491	Intron
chr1	232536032	232536363	Peak_27207	CRD_491	Intron
chr1	232547890	232548389	Peak_27208	CRD_491	Intron
chr1	232553079	232553400	Peak_27209	CRD_491	Intron
chr1	230268712	230269274	Peak_27047	CRD_491	Promoter
chr1	230270945	230271382	Peak_27048	CRD_491	Promoter
chr1	230288722	230289003	Peak_27049	CRD_491	Distal_Intergenic
chr1	230310387	230310897	Peak_27050	CRD_491	Distal_Intergenic
chr1	230313973	230314233	Peak_27051	CRD_491	Exon
chr1	230315161	230315388	Peak_27052	CRD_491	Exon
chr1	230321906	230322211	Peak_27053	CRD_491	Exon
chr1	230322965	230323377	Peak_27054	CRD_491	Exon
chr1	230327905	230328197	Peak_27055	CRD_491	Intron
chr1	230328414	230329092	Peak_27056	CRD_491	Intron
chr1	230333515	230335056	Peak_27057	CRD_491	Promoter
chr1	230341323	230341560	Peak_27058	CRD_491	Intron
chr1	230347112	230347490	Peak_27059	CRD_491	Intron
chr1	230350503	230350867	Peak_27060	CRD_491	Intron
chr1	230353512	230354275	Peak_27061	CRD_491	Intron
chr1	230355633	230355960	Peak_27062	CRD_491	Intron
chr1	230357428	230357739	Peak_27063	CRD_491	Intron
chr1	230360964	230361434	Peak_27064	CRD_491	Intron
chr1	230366553	230367481	Peak_27065	CRD_491	Intron
chr1	230367935	230368269	Peak_27066	CRD_491	Intron
chr1	230368364	230368892	Peak_27067	CRD_491	Intron
chr1	230369666	230370208	Peak_27068	CRD_491	Intron
chr1	230375678	230376608	Peak_27069	CRD_491	Promoter
chr1	230377706	230377957	Peak_27070	CRD_491	Promoter
chr1	230380956	230381894	Peak_27071	CRD_491	Intron
chr1	230386370	230386576	Peak_27072	CRD_491	Intron
chr1	230386740	230387133	Peak_27073	CRD_491	Intron
chr1	230389786	230390403	Peak_27074	CRD_491	Intron
chr1	230392357	230392710	Peak_27075	CRD_491	Intron
chr1	230393869	230394170	Peak_27076	CRD_491	Intron
chr1	230398124	230398327	Peak_27077	CRD_491	Intron
chr1	230399201	230400873	Peak_27078	CRD_491	Intron
chr1	230401863	230402179	Peak_27079	CRD_491	Intron
chr1	230413146	230413400	Peak_27080	CRD_491	Intron
chr1	230413587	230414393	Peak_27081	CRD_491	Intron
chr1	230414547	230415056	Peak_27082	CRD_491	Intron
chr1	230421519	230421823	Peak_27083	CRD_491	Intron
chr1	230422147	230422997	Peak_27084	CRD_491	Intron
chr1	230423309	230423595	Peak_27085	CRD_491	Promoter
chr1	230424004	230424874	Peak_27086	CRD_491	Promoter
chr1	230978647	230979608	Peak_27138	CRD_491	Promoter
chr1	231027175	231027894	Peak_27139	CRD_491	Promoter
chr1	231063692	231064019	Peak_27140	CRD_491	Distal_Intergenic
chr1	231161034	231162133	Peak_27141	CRD_491	Promoter
chr1	231211329	231211679	Peak_27142	CRD_491	Intron
chr1	231215360	231215916	Peak_27143	CRD_491	Exon
chr1	231225971	231226777	Peak_27144	CRD_491	Promoter
chr1	231240344	231241960	Peak_27145	CRD_491	Promoter
chr1	231337097	231338621	Peak_27146	CRD_491	Promoter
chr1	231338731	231339008	Peak_27147	CRD_491	Promoter
chr1	231357820	231358401	Peak_27148	CRD_491	Distal_Intergenic
chr1	231420896	231421357	Peak_27149	CRD_491	Promoter
chr1	231422148	231422959	Peak_27150	CRD_491	Promoter
chr1	231527880	231529164	Peak_27151	CRD_491	Promoter
chr1	232575292	232575830	Peak_27210	CRD_491	Distal_Intergenic
chr1	232620210	232621411	Peak_27211	CRD_491	Distal_Intergenic
chr1	232627666	232627953	Peak_27212	CRD_491	Distal_Intergenic
chr1	232950044	232951580	Peak_27233	CRD_492	Promoter
chr1	232952992	232953292	Peak_27234	CRD_492	Promoter
chr1	232966805	232967099	Peak_27235	CRD_492	Exon
chr1	232969907	232970193	Peak_27236	CRD_492	Exon
chr1	233490400	233490892	Peak_27269	CRD_492	Distal_Intergenic
chr1	233520606	233521122	Peak_27270	CRD_492	Distal_Intergenic
chr1	233527886	233528171	Peak_27271	CRD_492	Distal_Intergenic
chr1	233543416	233544298	Peak_27272	CRD_492	Distal_Intergenic
chr1	233547370	233547579	Peak_27273	CRD_492	Distal_Intergenic
chr1	233625650	233625989	Peak_27285	CRD_492	Promoter
chr1	233627410	233627832	Peak_27286	CRD_492	Promoter
chr1	233629263	233629959	Peak_27287	CRD_492	Promoter
chr1	233631471	233632076	Peak_27288	CRD_492	Promoter
chr1	233638421	233639180	Peak_27289	CRD_492	Promoter
chr1	232980220	232981550	Peak_27237	CRD_492	Exon
chr1	232982702	232982901	Peak_27238	CRD_492	Promoter
chr1	232988614	232989048	Peak_27239	CRD_492	Promoter
chr1	233005855	233006657	Peak_27240	CRD_492	Intron
chr1	233006811	233007025	Peak_27241	CRD_492	Intron
chr1	233012175	233012655	Peak_27242	CRD_492	Intron
chr1	233019813	233020936	Peak_27243	CRD_492	Intron
chr1	233045769	233046202	Peak_27244	CRD_492	Intron
chr1	233107714	233108146	Peak_27245	CRD_492	Intron
chr1	233108228	233108560	Peak_27246	CRD_492	Intron
chr1	233112765	233113977	Peak_27247	CRD_492	Exon
chr1	233127099	233127577	Peak_27248	CRD_492	Intron
chr1	233174009	233174208	Peak_27249	CRD_492	Intron
chr1	233199349	233199678	Peak_27250	CRD_492	Promoter
chr1	233199716	233200035	Peak_27251	CRD_492	Promoter
chr1	233201827	233202131	Peak_27252	CRD_492	Promoter
chr1	233209456	233209842	Peak_27253	CRD_492	Intron
chr1	233217508	233218274	Peak_27254	CRD_492	Promoter
chr1	233239143	233239378	Peak_27255	CRD_492	Intron
chr1	233240783	233241411	Peak_27256	CRD_492	Intron
chr1	233247023	233247376	Peak_27257	CRD_492	Intron
chr1	233253395	233254676	Peak_27258	CRD_492	Promoter
chr1	233268098	233268990	Peak_27259	CRD_492	Intron
chr1	233269591	233270169	Peak_27260	CRD_492	Intron
chr1	233293594	233293970	Peak_27261	CRD_492	Promoter
chr1	233294885	233295437	Peak_27262	CRD_492	Promoter
chr1	233295607	233295907	Peak_27263	CRD_492	Promoter
chr1	233304522	233304840	Peak_27264	CRD_492	Distal_Intergenic
chr1	233326714	233327783	Peak_27265	CRD_492	Promoter
chr1	233379989	233380197	Peak_27266	CRD_492	Intron
chr1	233394871	233395204	Peak_27267	CRD_492	Distal_Intergenic
chr1	233440856	233441221	Peak_27268	CRD_492	Distal_Intergenic
chr1	233547766	233548065	Peak_27274	CRD_492	Distal_Intergenic
chr1	233566887	233567288	Peak_27275	CRD_492	Distal_Intergenic
chr1	233570196	233570550	Peak_27276	CRD_492	Distal_Intergenic
chr1	233573813	233574178	Peak_27277	CRD_492	Distal_Intergenic
chr1	233580918	233581373	Peak_27278	CRD_492	Distal_Intergenic
chr1	233597543	233597953	Peak_27279	CRD_492	Distal_Intergenic
chr1	233607458	233607899	Peak_27280	CRD_492	Distal_Intergenic
chr1	233613287	233614518	Peak_27281	CRD_492	Promoter
chr1	233614904	233615552	Peak_27282	CRD_492	Promoter
chr1	233617624	233617918	Peak_27283	CRD_492	Intron
chr1	233622912	233623132	Peak_27284	CRD_492	Promoter
chr1	233646828	233647064	Peak_27290	CRD_492	Promoter
chr1	233647157	233648099	Peak_27291	CRD_492	Promoter
chr1	233648273	233648517	Peak_27292	CRD_492	Promoter
chr1	233651522	233651963	Peak_27293	CRD_492	Promoter
chr1	233658544	233658985	Peak_27294	CRD_492	Promoter
chr1	233662391	233662850	Peak_27295	CRD_492	Intron
chr1	233663807	233664043	Peak_27296	CRD_492	Intron
chr1	233664154	233664761	Peak_27297	CRD_492	Intron
chr1	233668768	233669154	Peak_27298	CRD_492	Intron
chr1	233675988	233676203	Peak_27299	CRD_492	Distal_Intergenic
chr1	233689929	233690344	Peak_27300	CRD_492	Distal_Intergenic
chr1	233694112	233694484	Peak_27301	CRD_492	Distal_Intergenic
chr1	233704353	233704831	Peak_27302	CRD_492	Distal_Intergenic
chr1	233707232	233707748	Peak_27303	CRD_492	Distal_Intergenic
chr1	233711909	233712117	Peak_27304	CRD_492	Distal_Intergenic
chr1	233712217	233712416	Peak_27305	CRD_492	Distal_Intergenic
chr1	233790901	233791445	Peak_27306	CRD_492	Distal_Intergenic
chr1	233812095	233812553	Peak_27307	CRD_492	Distal_Intergenic
chr1	233860273	233860472	Peak_27308	CRD_492	Distal_Intergenic
chr1	233865180	233865919	Peak_27309	CRD_492	Distal_Intergenic
chr1	233905631	233906236	Peak_27310	CRD_492	Promoter
chr1	233940973	233941227	Peak_27311	CRD_492	Intron
chr1	233972946	233973369	Peak_27312	CRD_492	Intron
chr1	233973458	233973689	Peak_27313	CRD_492	Intron
chr1	233975633	233976505	Peak_27314	CRD_492	Intron
chr1	234069774	234070207	Peak_27315	CRD_492	Intron
chr1	234071998	234072219	Peak_27316	CRD_492	Intron
chr1	234072874	234073365	Peak_27317	CRD_492	Intron
chr1	234078179	234078592	Peak_27318	CRD_492	Intron
chr1	234080647	234080851	Peak_27319	CRD_492	Intron
chr1	234083262	234083895	Peak_27320	CRD_492	Intron
chr1	234093724	234094502	Peak_27321	CRD_492	Intron
chr1	234102433	234103036	Peak_27322	CRD_492	Intron
chr1	234108974	234109279	Peak_27323	CRD_492	Intron
chr1	234114650	234114954	Peak_27324	CRD_492	Intron
chr1	234149145	234149643	Peak_27325	CRD_492	Intron
chr1	234154712	234155013	Peak_27326	CRD_492	Intron
chr1	234163381	234163929	Peak_27327	CRD_492	Intron
chr1	234174874	234175236	Peak_27328	CRD_492	Intron
chr1	234175774	234176509	Peak_27329	CRD_492	Intron
chr1	234200797	234201165	Peak_27330	CRD_492	Intron
chr1	234205908	234206404	Peak_27331	CRD_492	Intron
chr1	234206855	234207263	Peak_27332	CRD_492	Intron
chr1	234208541	234208893	Peak_27333	CRD_492	Intron
chr1	234212799	234213186	Peak_27334	CRD_492	Promoter
chr1	234213402	234214410	Peak_27335	CRD_492	Promoter
chr1	234214923	234215909	Peak_27336	CRD_492	Promoter
chr1	234234763	234235448	Peak_27337	CRD_492	Intron
chr1	234235593	234235974	Peak_27338	CRD_492	Intron
chr1	234262330	234263143	Peak_27339	CRD_492	Promoter
chr1	234270518	234271393	Peak_27340	CRD_492	Promoter
chr1	234272413	234272717	Peak_27341	CRD_492	Promoter
chr1	234272911	234273365	Peak_27342	CRD_492	Promoter
chr1	234281556	234282443	Peak_27343	CRD_492	Promoter
chr1	234293111	234293740	Peak_27344	CRD_492	Intron
chr1	234293895	234294674	Peak_27345	CRD_492	Intron
chr1	234295370	234295600	Peak_27346	CRD_492	Intron
chr1	234295749	234296240	Peak_27347	CRD_492	Intron
chr1	234296382	234296930	Peak_27348	CRD_492	Intron
chr1	234305744	234306226	Peak_27349	CRD_492	Promoter
chr1	234310003	234310691	Peak_27350	CRD_492	Intron
chr1	234314958	234315721	Peak_27351	CRD_492	Intron
chr1	234326650	234327397	Peak_27352	CRD_492	Distal_Intergenic
chr1	234368171	234369055	Peak_27353	CRD_492	Distal_Intergenic
chr1	234372988	234374116	Peak_27354	CRD_492	Promoter
chr1	234400996	234401414	Peak_27355	CRD_492	Promoter
chr1	234409289	234409739	Peak_27356	CRD_492	Promoter
chr1	234433620	234433922	Peak_27357	CRD_492	Intron
chr1	234437503	234438120	Peak_27358	CRD_492	Intron
chr1	234444501	234444700	Peak_27359	CRD_492	Intron
chr1	234474462	234474668	Peak_27360	CRD_492	Intron
chr1	234477814	234478412	Peak_27361	CRD_492	Promoter
chr1	234478576	234480108	Peak_27362	CRD_492	Promoter
chr1	234486436	234487749	Peak_27363	CRD_492	Distal_Intergenic
chr1	234495190	234495434	Peak_27364	CRD_492	Distal_Intergenic
chr1	234498874	234499574	Peak_27365	CRD_492	Distal_Intergenic
chr1	234518916	234519752	Peak_27366	CRD_492	Distal_Intergenic
chr1	234523150	234523983	Peak_27367	CRD_492	Distal_Intergenic
chr1	234532593	234532961	Peak_27368	CRD_492	Promoter
chr1	234533112	234533670	Peak_27369	CRD_492	Promoter
chr1	234533899	234534272	Peak_27370	CRD_492	Promoter
chr1	234534601	234534879	Peak_27371	CRD_492	Promoter
chr1	234545078	234546299	Peak_27374	CRD_493	Distal_Intergenic
chr1	234554142	234554669	Peak_27375	CRD_493	Distal_Intergenic
chr1	234583090	234583364	Peak_27376	CRD_493	Distal_Intergenic
chr1	234599681	234600067	Peak_27377	CRD_493	Distal_Intergenic
chr1	234600209	234600518	Peak_27378	CRD_493	Distal_Intergenic
chr1	234601057	234601336	Peak_27379	CRD_493	Exon
chr1	234601672	234601951	Peak_27380	CRD_493	Exon
chr1	234602818	234603073	Peak_27381	CRD_493	Exon
chr1	234606222	234606428	Peak_27382	CRD_493	Promoter
chr1	234608157	234608392	Peak_27383	CRD_493	Promoter
chr1	234610165	234611813	Peak_27384	CRD_493	Promoter
chr1	234612523	234613456	Peak_27385	CRD_493	Promoter
chr1	234675356	234676621	Peak_27386	CRD_493	Promoter
chr1	234692947	234693460	Peak_27387	CRD_493	Promoter
chr1	234697045	234697716	Peak_27388	CRD_493	Promoter
chr1	234700119	234700371	Peak_27389	CRD_493	Distal_Intergenic
chr1	234721635	234721976	Peak_27390	CRD_493	Promoter
chr1	234723289	234724860	Peak_27391	CRD_493	Promoter
chr1	234735213	234736353	Peak_27392	CRD_493	Exon
chr1	234737791	234738401	Peak_27393	CRD_493	Distal_Intergenic
chr1	234743503	234744368	Peak_27394	CRD_493	Distal_Intergenic
chr1	234745697	234746134	Peak_27395	CRD_493	Distal_Intergenic
chr1	234772388	234772657	Peak_27396	CRD_493	Distal_Intergenic
chr1	234811829	234812199	Peak_27397	CRD_493	Distal_Intergenic
chr1	234821477	234821722	Peak_27398	CRD_493	Distal_Intergenic
chr1	234854285	234854624	Peak_27399	CRD_493	Distal_Intergenic
chr1	234863582	234863870	Peak_27400	CRD_493	Distal_Intergenic
chr1	234980541	234981292	Peak_27401	CRD_493	Promoter
chr1	234997101	234998022	Peak_27402	CRD_493	Distal_Intergenic
chr1	235011656	235012345	Peak_27403	CRD_493	Distal_Intergenic
chr1	235022100	235023025	Peak_27404	CRD_493	Distal_Intergenic
chr1	235060994	235061335	Peak_27405	CRD_493	Distal_Intergenic
chr1	235835255	235835521	Peak_27442	CRD_494	Intron
chr1	235841878	235842630	Peak_27443	CRD_494	Promoter
chr1	235843250	235843737	Peak_27444	CRD_494	Intron
chr1	235866030	235866539	Peak_27445	CRD_494	Promoter
chr1	235866887	235867860	Peak_27446	CRD_495	Promoter
chr1	235882908	235883131	Peak_27447	CRD_495	Promoter
chr1	235883191	235884027	Peak_27448	CRD_495	Promoter
chr1	235888249	235888526	Peak_27449	CRD_495	Distal_Intergenic
chr1	235908602	235909479	Peak_27450	CRD_495	Distal_Intergenic
chr1	237108194	237108894	Peak_27502	CRD_496	Intron
chr1	237134969	237135429	Peak_27503	CRD_496	Intron
chr1	237139611	237140213	Peak_27504	CRD_496	Intron
chr1	237140794	237141183	Peak_27505	CRD_496	Intron
chr1	237146350	237146772	Peak_27506	CRD_496	Intron
chr1	237153996	237154542	Peak_27507	CRD_496	Intron
chr1	237170217	237170478	Peak_27508	CRD_496	Intron
chr1	239734530	239735461	Peak_27626	CRD_497	Intron
chr1	239738736	239739025	Peak_27627	CRD_497	Intron
chr1	239739080	239739363	Peak_27628	CRD_497	Intron
chr1	239758821	239759033	Peak_27629	CRD_497	Intron
chr1	239761483	239762129	Peak_27630	CRD_497	Intron
chr1	239769679	239770414	Peak_27631	CRD_497	Intron
chr1	239772503	239773079	Peak_27632	CRD_497	Intron
chr1	239775488	239775880	Peak_27633	CRD_497	Intron
chr1	239779862	239780377	Peak_27634	CRD_497	Intron
chr1	239803469	239804049	Peak_27635	CRD_497	Intron
chr1	239805999	239806673	Peak_27636	CRD_497	Intron
chr1	239809947	239810364	Peak_27637	CRD_497	Intron
chr1	239814196	239814942	Peak_27638	CRD_497	Intron
chr1	239816038	239816424	Peak_27639	CRD_497	Intron
chr1	239816482	239816866	Peak_27640	CRD_497	Intron
chr1	239819705	239819952	Peak_27641	CRD_497	Intron
chr1	239823925	239824355	Peak_27642	CRD_497	Intron
chr1	239826776	239827405	Peak_27643	CRD_497	Exon
chr1	239833184	239834107	Peak_27644	CRD_497	Intron
chr1	239834537	239834910	Peak_27645	CRD_497	Intron
chr1	239851588	239851798	Peak_27646	CRD_497	Intron
chr1	239872480	239872954	Peak_27647	CRD_497	Intron
chr1	239876506	239876787	Peak_27648	CRD_497	Intron
chr1	239878871	239879951	Peak_27649	CRD_497	Intron
chr1	239880008	239880249	Peak_27650	CRD_497	Intron
chr1	239884810	239885378	Peak_27651	CRD_497	Intron
chr1	239886224	239886564	Peak_27652	CRD_497	Exon
chr1	239893355	239893666	Peak_27653	CRD_497	Intron
chr1	239897039	239897272	Peak_27654	CRD_497	Promoter
chr1	239898112	239898484	Peak_27655	CRD_497	Promoter
chr1	239909925	239910240	Peak_27656	CRD_497	Exon
chr1	239912111	239912923	Peak_27657	CRD_497	Exon
chr1	239914763	239915402	Peak_27658	CRD_498	Promoter
chr1	239951517	239951850	Peak_27659	CRD_498	Distal_Intergenic
chr1	239960326	239960671	Peak_27660	CRD_498	Distal_Intergenic
chr1	239976485	239976684	Peak_27661	CRD_498	Distal_Intergenic
chr1	239982688	239983154	Peak_27662	CRD_498	Distal_Intergenic
chr1	239996420	239996830	Peak_27663	CRD_499	Distal_Intergenic
chr1	240001365	240001617	Peak_27664	CRD_499	Distal_Intergenic
chr1	240005394	240005826	Peak_27665	CRD_499	Distal_Intergenic
chr1	240007472	240007859	Peak_27666	CRD_499	Distal_Intergenic
chr1	240026812	240027280	Peak_27667	CRD_500	Intron
chr1	240043385	240043957	Peak_27668	CRD_500	Intron
chr1	240058089	240058489	Peak_27669	CRD_500	Intron
chr1	240091408	240092284	Peak_27670	CRD_500	Promoter
chr1	240095347	240095746	Peak_27671	CRD_500	Intron
chr1	240099413	240100039	Peak_27672	CRD_500	Intron
chr1	240100554	240101344	Peak_27673	CRD_500	Intron
chr1	240101493	240101756	Peak_27674	CRD_500	Intron
chr1	240102416	240102786	Peak_27675	CRD_500	Intron
chr1	240103303	240103591	Peak_27676	CRD_500	Intron
chr1	240106276	240106537	Peak_27677	CRD_500	Intron
chr1	240107008	240107430	Peak_27678	CRD_500	Intron
chr1	240109855	240110455	Peak_27679	CRD_500	Intron
chr1	240122910	240123507	Peak_27680	CRD_500	Exon
chr1	240149353	240149784	Peak_27681	CRD_500	Intron
chr1	240151236	240151483	Peak_27682	CRD_500	Intron
chr1	240152174	240153233	Peak_27683	CRD_500	Promoter
chr1	240170012	240171034	Peak_27684	CRD_500	Promoter
chr1	240184928	240185186	Peak_27685	CRD_500	Intron
chr1	240188302	240188613	Peak_27686	CRD_500	Intron
chr1	240190910	240191432	Peak_27687	CRD_500	Intron
chr1	240198746	240198945	Peak_27688	CRD_500	Intron
chr1	240218505	240219498	Peak_27689	CRD_500	Intron
chr1	240284770	240284974	Peak_27690	CRD_500	Intron
chr1	240285182	240285963	Peak_27691	CRD_500	Intron
chr1	240295610	240296158	Peak_27692	CRD_500	Intron
chr1	240316365	240316907	Peak_27693	CRD_500	Intron
chr1	240337616	240338203	Peak_27694	CRD_500	Intron
chr1	240399344	240400171	Peak_27695	CRD_500	Promoter
chr1	240426104	240426398	Peak_27696	CRD_500	Intron
chr1	240464518	240464741	Peak_27697	CRD_500	Intron
chr1	240465534	240465996	Peak_27698	CRD_500	Intron
chr1	240597117	240597484	Peak_27699	CRD_500	Intron
chr1	240608832	240609050	Peak_27700	CRD_501	Intron
chr1	240610617	240610884	Peak_27701	CRD_501	Promoter
chr1	240611376	240612414	Peak_27702	CRD_501	Promoter
chr1	240692081	240692426	Peak_27703	CRD_501	Distal_Intergenic
chr1	240693641	240694101	Peak_27704	CRD_501	Distal_Intergenic
chr1	240709580	240710187	Peak_27705	CRD_501	Distal_Intergenic
chr1	240715269	240715521	Peak_27706	CRD_501	Distal_Intergenic
chr1	240715765	240716387	Peak_27707	CRD_501	Distal_Intergenic
chr1	240716882	240717329	Peak_27708	CRD_501	Distal_Intergenic
chr1	241519436	241520297	Peak_27776	CRD_502	Promoter
chr1	241531269	241531703	Peak_27777	CRD_502	Promoter
chr1	241536052	241536307	Peak_27778	CRD_502	Intron
chr1	241536898	241537649	Peak_27779	CRD_502	Intron
chr1	241586851	241587513	Peak_27780	CRD_502	Intron
chr1	241357934	241358214	Peak_27768	CRD_502	Promoter
chr1	241397359	241397655	Peak_27769	CRD_502	Distal_Intergenic
chr1	241423363	241423620	Peak_27770	CRD_502	Promoter
chr1	241423714	241424504	Peak_27771	CRD_502	Promoter
chr1	241470856	241471567	Peak_27772	CRD_502	Distal_Intergenic
chr1	241499940	241500240	Peak_27773	CRD_502	Intron
chr1	241507208	241507431	Peak_27774	CRD_502	Intron
chr1	241518837	241519156	Peak_27775	CRD_502	Promoter
chr1	243923250	243923805	Peak_27871	CRD_503	Intron
chr1	243941808	243943041	Peak_27872	CRD_503	Intron
chr1	243944353	243944698	Peak_27873	CRD_503	Intron
chr1	243944760	243945027	Peak_27874	CRD_503	Intron
chr1	243973970	243974213	Peak_27875	CRD_503	Intron
chr1	244025371	244025723	Peak_27876	CRD_503	Intron
chr1	244047533	244048624	Peak_27877	CRD_503	Promoter
chr1	244050871	244051422	Peak_27878	CRD_503	Promoter
chr1	244053737	244055211	Peak_27879	CRD_503	Promoter
chr1	244065993	244066219	Peak_27880	CRD_503	Promoter
chr1	244077282	244078004	Peak_27881	CRD_503	Intron
chr1	244087229	244088210	Peak_27882	CRD_503	Intron
chr1	244092356	244093400	Peak_27883	CRD_503	Promoter
chr1	244100752	244101610	Peak_27884	CRD_503	Promoter
chr1	244109941	244110325	Peak_27885	CRD_503	Promoter
chr1	244111197	244111697	Peak_27886	CRD_503	Distal_Intergenic
chr1	244139621	244139926	Peak_27887	CRD_503	Distal_Intergenic
chr1	244171597	244172556	Peak_27888	CRD_503	Distal_Intergenic
chr1	244175419	244175693	Peak_27889	CRD_503	Distal_Intergenic
chr1	244175769	244175975	Peak_27890	CRD_503	Distal_Intergenic
chr1	244183034	244183348	Peak_27891	CRD_503	Distal_Intergenic
chr1	244207390	244207713	Peak_27892	CRD_503	Distal_Intergenic
chr1	244217310	244218091	Peak_27893	CRD_503	Distal_Intergenic
chr1	244222117	244222556	Peak_27894	CRD_503	Distal_Intergenic
chr1	244231863	244232217	Peak_27895	CRD_503	Distal_Intergenic
chr1	244242542	244242764	Peak_27896	CRD_503	Distal_Intergenic
chr1	244273058	244273374	Peak_27897	CRD_503	Distal_Intergenic
chr1	244710716	244711065	Peak_27918	CRD_504	Distal_Intergenic
chr1	244751316	244751585	Peak_27919	CRD_504	Distal_Intergenic
chr1	244833880	244834118	Peak_27920	CRD_504	Promoter
chr1	244834402	244836531	Peak_27921	CRD_504	Promoter
chr1	244840330	244840538	Peak_27922	CRD_504	Promoter
chr1	244862520	244862719	Peak_27923	CRD_504	Promoter
chr1	244862809	244863513	Peak_27924	CRD_504	Promoter
chr1	244864003	244865288	Peak_27925	CRD_504	Promoter
chr1	244969541	244971492	Peak_27930	CRD_504	Promoter
chr1	245018754	245019075	Peak_27931	CRD_504	Promoter
chr1	245042716	245043007	Peak_27932	CRD_504	Promoter
chr1	245078940	245079337	Peak_27933	CRD_504	Intron
chr1	245810437	245811270	Peak_27964	CRD_504	Intron
chr1	245835441	245835765	Peak_27965	CRD_504	Intron
chr1	245836146	245836345	Peak_27966	CRD_504	Intron
chr1	245952567	245952831	Peak_27967	CRD_504	Intron
chr1	245154777	245155897	Peak_27939	CRD_504	Promoter
chr1	245157088	245157383	Peak_27940	CRD_504	Promoter
chr1	245166516	245166950	Peak_27941	CRD_504	Intron
chr1	245247953	245248393	Peak_27942	CRD_504	Intron
chr1	245263246	245263579	Peak_27943	CRD_504	Intron
chr1	245263802	245264014	Peak_27944	CRD_504	Intron
chr1	245298643	245299229	Peak_27945	CRD_504	Intron
chr1	245330928	245331403	Peak_27946	CRD_504	Intron
chr1	245345303	245345528	Peak_27947	CRD_504	Intron
chr1	245466348	245466683	Peak_27948	CRD_504	Intron
chr1	245477819	245478405	Peak_27949	CRD_504	Intron
chr1	245501644	245502029	Peak_27950	CRD_504	Intron
chr1	245510636	245510861	Peak_27951	CRD_504	Promoter
chr1	245541396	245541604	Peak_27952	CRD_504	Intron
chr1	245585466	245585674	Peak_27953	CRD_504	Intron
chr1	245599305	245599984	Peak_27954	CRD_504	Intron
chr1	245621725	245622004	Peak_27955	CRD_504	Intron
chr1	245622217	245622836	Peak_27956	CRD_504	Intron
chr1	245650853	245651402	Peak_27957	CRD_504	Intron
chr1	245651660	245652056	Peak_27958	CRD_504	Intron
chr1	245652149	245652919	Peak_27959	CRD_504	Intron
chr1	245656148	245656382	Peak_27960	CRD_504	Intron
chr1	245679772	245680751	Peak_27961	CRD_504	Intron
chr1	245683184	245683650	Peak_27962	CRD_504	Intron
chr1	245771884	245772207	Peak_27963	CRD_504	Intron
chr1	245986888	245987431	Peak_27968	CRD_504	Promoter
chr1	246003206	246003406	Peak_27969	CRD_504	Intron
chr1	246005205	246005467	Peak_27970	CRD_504	Intron
chr1	246012316	246012656	Peak_27971	CRD_504	Intron
chr1	246058523	246058798	Peak_27972	CRD_504	Intron
chr1	246200056	246200712	Peak_27975	CRD_504	Intron
chr1	246210814	246211443	Peak_27976	CRD_504	Intron
chr1	246284051	246284313	Peak_27977	CRD_504	Intron
chr1	246289624	246290231	Peak_27978	CRD_504	Intron
chr1	246324713	246324990	Peak_27979	CRD_504	Promoter
chr1	246326598	246326817	Peak_27980	CRD_504	Exon
chr1	246450839	246451041	Peak_27981	CRD_504	Intron
chr1	246454721	246455065	Peak_27982	CRD_504	Intron
chr1	246492286	246493003	Peak_27983	CRD_504	Intron
chr1	246497317	246497815	Peak_27984	CRD_504	Intron
chr1	246506121	246507978	Peak_27985	CRD_504	Promoter
chr1	246565748	246567162	Peak_27986	CRD_504	Promoter
chr1	246573538	246573951	Peak_27987	CRD_504	Intron
chr1	246617766	246618212	Peak_27988	CRD_504	Intron
chr1	246622305	246622815	Peak_27989	CRD_504	Intron
chr1	246729969	246730379	Peak_27998	CRD_504	Intron
chr1	246753758	246754287	Peak_27999	CRD_504	Promoter
chr1	246761768	246762034	Peak_28000	CRD_504	Intron
chr1	246784718	246786034	Peak_28001	CRD_504	Promoter
chr1	246817856	246818064	Peak_28002	CRD_504	Promoter
chr1	246836210	246836900	Peak_28003	CRD_504	Promoter
chr1	246837054	246838911	Peak_28004	CRD_504	Promoter
chr1	246843986	246844279	Peak_28005	CRD_504	Intron
chr1	246877504	246877913	Peak_28006	CRD_504	Promoter
chr1	246878637	246878850	Peak_28007	CRD_504	Promoter
chr1	246907503	246907801	Peak_28008	CRD_504	Exon
chr1	246923567	246924021	Peak_28009	CRD_504	Intron
chr1	246931807	246932624	Peak_28010	CRD_504	Promoter
chr1	246934685	246935101	Peak_28011	CRD_504	Promoter
chr1	246947274	246947733	Peak_28012	CRD_504	Intron
chr1	246960180	246960593	Peak_28013	CRD_504	Intron
chr1	246971258	246971682	Peak_28014	CRD_504	Intron
chr1	247007961	247008346	Peak_28015	CRD_504	Promoter
chr1	244273602	244274565	Peak_27898	CRD_504	Distal_Intergenic
chr1	244296036	244296697	Peak_27899	CRD_504	Distal_Intergenic
chr1	244299160	244299856	Peak_27900	CRD_504	Distal_Intergenic
chr1	244381729	244382553	Peak_27901	CRD_504	Intron
chr1	244394880	244395100	Peak_27902	CRD_504	Promoter
chr1	244406008	244406390	Peak_27903	CRD_504	Intron
chr1	244406450	244406777	Peak_27904	CRD_504	Promoter
chr1	244409740	244410425	Peak_27905	CRD_504	Promoter
chr1	244411865	244412744	Peak_27906	CRD_504	Promoter
chr1	244424676	244425175	Peak_27907	CRD_504	Promoter
chr1	244435733	244435956	Peak_27908	CRD_504	Intron
chr1	244451018	244451478	Peak_27909	CRD_504	Promoter
chr1	244451704	244452788	Peak_27910	CRD_504	Promoter
chr1	244461168	244461866	Peak_27911	CRD_504	Promoter
chr1	244594753	244595670	Peak_27912	CRD_504	Intron
chr1	244620372	244620589	Peak_27913	CRD_504	Promoter
chr1	244652029	244653456	Peak_27914	CRD_504	Promoter
chr1	244665590	244666400	Peak_27915	CRD_504	Intron
chr1	244673002	244673327	Peak_27916	CRD_504	Intron
chr1	244698409	244698891	Peak_27917	CRD_504	Intron
chr1	244899373	244900112	Peak_27926	CRD_504	Distal_Intergenic
chr1	244918371	244918644	Peak_27927	CRD_504	Distal_Intergenic
chr1	244919302	244919509	Peak_27928	CRD_504	Distal_Intergenic
chr1	244921068	244921269	Peak_27929	CRD_504	Distal_Intergenic
chr1	245096058	245096581	Peak_27934	CRD_504	Intron
chr1	245099465	245099967	Peak_27935	CRD_504	Intron
chr1	245129450	245129704	Peak_27936	CRD_504	Distal_Intergenic
chr1	245153046	245153379	Peak_27937	CRD_504	Promoter
chr1	245153503	245153713	Peak_27938	CRD_504	Promoter
chr1	246076131	246076646	Peak_27973	CRD_504	Intron
chr1	246117202	246117538	Peak_27974	CRD_504	Intron
chr1	246638215	246640025	Peak_27990	CRD_504	Intron
chr1	246647041	246648061	Peak_27991	CRD_504	Exon
chr1	246679242	246680170	Peak_27992	CRD_504	Promoter
chr1	246680221	246681480	Peak_27993	CRD_504	Promoter
chr1	246689497	246690765	Peak_27994	CRD_504	Promoter
chr1	246691530	246692431	Peak_27995	CRD_504	Promoter
chr1	246699078	246699518	Peak_27996	CRD_504	Distal_Intergenic
chr1	246723664	246725108	Peak_27997	CRD_504	Promoter
chr1	247077961	247079214	Peak_28016	CRD_505	Promoter
chr1	247103814	247104953	Peak_28017	CRD_505	Promoter
chr1	247185715	247186013	Peak_28018	CRD_505	Promoter
chr1	247198631	247199535	Peak_28019	CRD_505	Promoter
chr1	247209398	247209613	Peak_28020	CRD_505	Promoter
chr1	247210138	247210614	Peak_28021	CRD_505	Promoter
chr1	247210686	247211157	Peak_28022	CRD_505	Promoter
chr1	247212341	247213288	Peak_28023	CRD_505	Promoter
chr1	247402404	247402636	Peak_28038	CRD_505	Distal_Intergenic
chr1	247408093	247408550	Peak_28039	CRD_505	Distal_Intergenic
chr1	247441760	247442919	Peak_28040	CRD_505	Promoter
chr1	247443603	247444308	Peak_28041	CRD_505	Promoter
chr1	247447659	247448853	Peak_28042	CRD_505	Exon
chr1	247241768	247242016	Peak_28024	CRD_505	Promoter
chr1	247331142	247331406	Peak_28025	CRD_505	Promoter
chr1	247331677	247331992	Peak_28026	CRD_505	Promoter
chr1	247332675	247333595	Peak_28027	CRD_505	Promoter
chr1	247334887	247335111	Peak_28028	CRD_505	Distal_Intergenic
chr1	247335566	247336328	Peak_28029	CRD_505	Distal_Intergenic
chr1	247337266	247337601	Peak_28030	CRD_505	Distal_Intergenic
chr1	247341816	247342023	Peak_28031	CRD_505	Distal_Intergenic
chr1	247342566	247343306	Peak_28032	CRD_505	Distal_Intergenic
chr1	247347553	247348446	Peak_28033	CRD_505	Distal_Intergenic
chr1	247360975	247361660	Peak_28034	CRD_505	Distal_Intergenic
chr1	247370606	247371731	Peak_28035	CRD_505	Distal_Intergenic
chr1	247372729	247373163	Peak_28036	CRD_505	Distal_Intergenic
chr1	247389721	247390783	Peak_28037	CRD_505	Distal_Intergenic
chr1	247884672	247885391	Peak_28055	CRD_506	Distal_Intergenic
chr1	247885494	247885756	Peak_28056	CRD_506	Distal_Intergenic
chr1	247906309	247907029	Peak_28057	CRD_506	Distal_Intergenic
chr1	247934135	247934765	Peak_28058	CRD_506	Promoter
chr1	247936982	247937709	Peak_28059	CRD_506	Promoter
chr1	247939424	247939673	Peak_28060	CRD_506	Promoter
chr1	247982808	247983063	Peak_28061	CRD_506	Promoter
chr1	247992787	247993169	Peak_28062	CRD_506	Promoter
chr1	248001935	248002134	Peak_28063	CRD_506	Promoter
chr1	248004755	248004973	Peak_28064	CRD_506	Promoter
chr1	248045791	248046141	Peak_28065	CRD_506	Promoter
chr1	248085793	248086308	Peak_28066	CRD_506	Promoter
chr1	248140473	248140717	Peak_28067	CRD_506	Distal_Intergenic
chr1	248141757	248141990	Peak_28068	CRD_506	Distal_Intergenic
chr1	248176189	248176393	Peak_28069	CRD_506	Promoter
chr1	248176538	248176944	Peak_28070	CRD_506	Promoter
chr1	248197773	248197981	Peak_28071	CRD_506	Promoter
chr1	248198619	248199053	Peak_28072	CRD_506	Promoter
chr1	248199257	248199638	Peak_28073	CRD_506	Promoter
chr1	248302686	248302895	Peak_28074	CRD_506	Promoter
chr1	248360919	248361415	Peak_28075	CRD_506	Promoter
chr1	248378165	248378437	Peak_28076	CRD_506	Promoter
chr1	248404102	248404338	Peak_28077	CRD_506	Promoter
chr1	248622514	248622995	Peak_28078	CRD_506	Exon
chr1	248687186	248687399	Peak_28079	CRD_506	Distal_Intergenic
chr1	248748187	248749155	Peak_28080	CRD_506	Promoter
chr1	248750388	248750794	Peak_28081	CRD_506	Exon
chr1	248806752	248807500	Peak_28082	CRD_506	Exon
chr1	247477696	247477909	Peak_28045	CRD_506	Distal_Intergenic
chr1	247487110	247487495	Peak_28046	CRD_506	Promoter
chr1	247496660	247496893	Peak_28047	CRD_506	Distal_Intergenic
chr1	247558349	247558549	Peak_28048	CRD_506	Intron
chr1	247560134	247560483	Peak_28049	CRD_506	Intron
chr1	247576508	247576809	Peak_28050	CRD_506	Exon
chr1	247670211	247670446	Peak_28051	CRD_506	Promoter
chr1	247819000	247819623	Peak_28052	CRD_506	Exon
chr1	247856930	247857172	Peak_28053	CRD_506	Promoter
chr1	247857343	247857726	Peak_28054	CRD_506	Promoter
chr1	248823451	248823834	Peak_28083	CRD_507	Promoter
chr1	248825602	248826842	Peak_28084	CRD_507	Promoter
chr1	248837724	248839399	Peak_28085	CRD_507	Promoter
chr1	248851983	248853717	Peak_28086	CRD_507	Promoter
chr1	248856771	248857021	Peak_28087	CRD_507	Promoter
chr1	248857500	248857769	Peak_28088	CRD_507	Promoter
chr1	248858100	248859851	Peak_28089	CRD_507	Promoter
chr1	248862676	248863723	Peak_28090	CRD_507	Exon
chr1	248872753	248874585	Peak_28091	CRD_507	Distal_Intergenic
chr1	248905690	248907579	Peak_28092	CRD_507	Promoter
chr1	248914615	248915327	Peak_28093	CRD_508	Promoter
chr1	248919509	248919817	Peak_28094	CRD_508	Exon
chr1	248924754	248925018	Peak_28095	CRD_508	Distal_Intergenic
chr1	248926389	248927759	Peak_28096	CRD_508	Distal_Intergenic
chr1	248928627	248928968	Peak_28097	CRD_508	Distal_Intergenic
chr2	317449	318628	Peak_149405	CRD_509	Promoter
chr2	322463	322701	Peak_149406	CRD_509	Intron
chr2	383267	383486	Peak_149407	CRD_509	Distal_Intergenic
chr2	393733	394381	Peak_149408	CRD_509	Intron
chr2	394443	396024	Peak_149409	CRD_509	Intron
chr2	437910	438462	Peak_149410	CRD_509	Distal_Intergenic
chr2	446238	446745	Peak_149411	CRD_509	Distal_Intergenic
chr2	516819	517476	Peak_149412	CRD_509	Distal_Intergenic
chr2	518102	518597	Peak_149413	CRD_509	Distal_Intergenic
chr2	603864	604332	Peak_149414	CRD_509	Distal_Intergenic
chr2	637072	637294	Peak_149415	CRD_509	Distal_Intergenic
chr2	15880	16199	Peak_149394	CRD_509	Distal_Intergenic
chr2	44815	45024	Peak_149395	CRD_509	Promoter
chr2	45161	45489	Peak_149396	CRD_509	Promoter
chr2	47004	48024	Peak_149397	CRD_509	Promoter
chr2	48232	48533	Peak_149398	CRD_509	Promoter
chr2	51197	52011	Peak_149399	CRD_509	Distal_Intergenic
chr2	71330	71952	Peak_149400	CRD_509	Distal_Intergenic
chr2	124497	124771	Peak_149401	CRD_509	Distal_Intergenic
chr2	133707	134643	Peak_149402	CRD_509	Distal_Intergenic
chr2	142133	142446	Peak_149403	CRD_509	Distal_Intergenic
chr2	264675	265461	Peak_149404	CRD_509	Promoter
chr2	1088546	1088869	Peak_149432	CRD_510	Intron
chr2	1109942	1110331	Peak_149433	CRD_510	Intron
chr2	1110521	1111577	Peak_149434	CRD_510	Intron
chr2	1282398	1283216	Peak_149435	CRD_510	Intron
chr2	1283464	1284171	Peak_149436	CRD_510	Intron
chr2	1370504	1370843	Peak_149440	CRD_510	Distal_Intergenic
chr2	1418311	1418885	Peak_149441	CRD_510	Intron
chr2	1418970	1419240	Peak_149442	CRD_510	Intron
chr2	1500997	1501203	Peak_149443	CRD_510	Promoter
chr2	673938	674663	Peak_149419	CRD_510	Promoter
chr2	676072	677841	Peak_149420	CRD_510	Promoter
chr2	692853	693332	Peak_149421	CRD_510	Promoter
chr2	708798	710041	Peak_149422	CRD_510	Distal_Intergenic
chr2	739706	741035	Peak_149423	CRD_510	Promoter
chr2	741110	741370	Peak_149424	CRD_510	Promoter
chr2	794475	795549	Peak_149425	CRD_510	Intron
chr2	856664	857492	Peak_149426	CRD_510	Intron
chr2	862028	862644	Peak_149427	CRD_510	Intron
chr2	954426	954687	Peak_149428	CRD_510	Intron
chr2	979610	979848	Peak_149429	CRD_510	Intron
chr2	1010338	1010990	Peak_149430	CRD_510	Intron
chr2	1020142	1020622	Peak_149431	CRD_510	Intron
chr2	1321145	1321791	Peak_149437	CRD_510	Intron
chr2	1339423	1340002	Peak_149438	CRD_510	Intron
chr2	1366579	1366927	Peak_149439	CRD_510	Intron
chr2	1518026	1518806	Peak_149444	CRD_510	Intron
chr2	1519982	1520200	Peak_149445	CRD_510	Intron
chr2	1545972	1546506	Peak_149446	CRD_510	Exon
chr2	1550808	1551051	Peak_149447	CRD_510	Promoter
chr2	1561151	1561758	Peak_149448	CRD_510	Intron
chr2	1609515	1610006	Peak_149449	CRD_510	Intron
chr2	1625317	1625566	Peak_149450	CRD_510	Promoter
chr2	1643112	1643495	Peak_149451	CRD_510	Promoter
chr2	1650967	1651259	Peak_149452	CRD_510	Promoter
chr2	1651841	1652405	Peak_149453	CRD_510	Promoter
chr2	1652588	1652865	Peak_149454	CRD_510	Promoter
chr2	1654335	1654543	Peak_149455	CRD_510	Promoter
chr2	1654651	1654881	Peak_149456	CRD_510	Promoter
chr2	1674634	1676048	Peak_149457	CRD_510	Promoter
chr2	1687949	1688713	Peak_149458	CRD_510	Intron
chr2	1731580	1731838	Peak_149459	CRD_510	Intron
chr2	1739430	1739849	Peak_149460	CRD_510	Intron
chr2	1740677	1741161	Peak_149461	CRD_510	Intron
chr2	1742044	1742243	Peak_149462	CRD_510	Promoter
chr2	1742909	1743327	Peak_149463	CRD_510	Promoter
chr2	1870060	1870404	Peak_149486	CRD_511	Intron
chr2	1884936	1885305	Peak_149487	CRD_511	Promoter
chr2	1886322	1886700	Peak_149488	CRD_511	Promoter
chr2	1887841	1888285	Peak_149489	CRD_511	Promoter
chr2	1893793	1894058	Peak_149490	CRD_511	Intron
chr2	1897558	1898058	Peak_149491	CRD_511	Intron
chr2	1898210	1898409	Peak_149492	CRD_511	Intron
chr2	1900589	1901112	Peak_149493	CRD_511	Promoter
chr2	2108151	2108420	Peak_149527	CRD_511	Intron
chr2	2109192	2109491	Peak_149528	CRD_511	Intron
chr2	2109942	2110211	Peak_149529	CRD_511	Intron
chr2	2112746	2113120	Peak_149530	CRD_511	Intron
chr2	2188591	2189513	Peak_149544	CRD_511	Intron
chr2	2191858	2192807	Peak_149545	CRD_511	Intron
chr2	2229591	2229917	Peak_149546	CRD_511	Intron
chr2	2229995	2230807	Peak_149547	CRD_511	Intron
chr2	2243590	2243933	Peak_149548	CRD_511	Intron
chr2	2252310	2252594	Peak_149549	CRD_511	Intron
chr2	2270097	2270549	Peak_149550	CRD_511	Intron
chr2	2285505	2285843	Peak_149551	CRD_511	Intron
chr2	1907837	1908310	Peak_149494	CRD_511	Intron
chr2	1910151	1911241	Peak_149495	CRD_511	Promoter
chr2	1923794	1924230	Peak_149496	CRD_511	Promoter
chr2	1925684	1926407	Peak_149497	CRD_511	Promoter
chr2	1930962	1932213	Peak_149498	CRD_511	Intron
chr2	1936448	1936991	Peak_149499	CRD_511	Intron
chr2	1940813	1941048	Peak_149500	CRD_511	Intron
chr2	1943053	1943326	Peak_149501	CRD_511	Exon
chr2	1968505	1968747	Peak_149502	CRD_511	Intron
chr2	1968981	1969942	Peak_149503	CRD_511	Intron
chr2	1971914	1972233	Peak_149504	CRD_511	Intron
chr2	1972437	1972877	Peak_149505	CRD_511	Intron
chr2	1973678	1974048	Peak_149506	CRD_511	Intron
chr2	1987579	1987783	Peak_149507	CRD_511	Intron
chr2	1988180	1989173	Peak_149508	CRD_511	Intron
chr2	1989227	1989432	Peak_149509	CRD_511	Intron
chr2	1990487	1991132	Peak_149510	CRD_511	Intron
chr2	2010057	2010816	Peak_149511	CRD_511	Intron
chr2	2014138	2015273	Peak_149512	CRD_511	Intron
chr2	2021782	2022409	Peak_149513	CRD_511	Intron
chr2	2022999	2023619	Peak_149514	CRD_511	Intron
chr2	2025156	2025723	Peak_149515	CRD_511	Intron
chr2	2026356	2026663	Peak_149516	CRD_511	Intron
chr2	2030715	2031350	Peak_149517	CRD_511	Intron
chr2	2041917	2042128	Peak_149518	CRD_511	Intron
chr2	2045164	2045481	Peak_149519	CRD_511	Intron
chr2	2050356	2050950	Peak_149520	CRD_511	Intron
chr2	2056357	2057450	Peak_149521	CRD_511	Intron
chr2	2082764	2083404	Peak_149522	CRD_511	Intron
chr2	2098906	2099272	Peak_149523	CRD_511	Intron
chr2	2102889	2104023	Peak_149524	CRD_511	Intron
chr2	2106951	2107503	Peak_149525	CRD_511	Intron
chr2	2107755	2107973	Peak_149526	CRD_511	Intron
chr2	2114789	2115198	Peak_149531	CRD_511	Intron
chr2	2120789	2121078	Peak_149532	CRD_511	Intron
chr2	2121900	2122470	Peak_149533	CRD_511	Intron
chr2	2127210	2127918	Peak_149534	CRD_511	Intron
chr2	2146839	2148188	Peak_149535	CRD_511	Intron
chr2	2148243	2148443	Peak_149536	CRD_511	Intron
chr2	2158116	2159309	Peak_149537	CRD_511	Intron
chr2	2166869	2167071	Peak_149538	CRD_511	Intron
chr2	2169736	2170406	Peak_149539	CRD_511	Intron
chr2	2175754	2176168	Peak_149540	CRD_511	Intron
chr2	2181410	2181934	Peak_149541	CRD_511	Intron
chr2	2183032	2183565	Peak_149542	CRD_511	Intron
chr2	2184547	2185146	Peak_149543	CRD_511	Intron
chr2	2292820	2293592	Peak_149552	CRD_511	Intron
chr2	2293667	2294662	Peak_149553	CRD_511	Intron
chr2	2295025	2295310	Peak_149554	CRD_511	Intron
chr2	2306918	2307211	Peak_149555	CRD_511	Intron
chr2	2316143	2316711	Peak_149556	CRD_511	Promoter
chr2	2321227	2321638	Peak_149557	CRD_511	Promoter
chr2	2324108	2325177	Peak_149558	CRD_511	Promoter
chr2	2325567	2325882	Peak_149559	CRD_511	Promoter
chr2	2326083	2326570	Peak_149560	CRD_511	Promoter
chr2	2331132	2332769	Peak_149561	CRD_511	Promoter
chr2	2333107	2333506	Peak_149562	CRD_511	Promoter
chr2	2501411	2501769	Peak_149563	CRD_511	Distal_Intergenic
chr2	2503918	2504304	Peak_149564	CRD_511	Distal_Intergenic
chr2	2507206	2508072	Peak_149565	CRD_511	Distal_Intergenic
chr2	2516029	2516906	Peak_149566	CRD_511	Distal_Intergenic
chr2	2523290	2524909	Peak_149567	CRD_511	Distal_Intergenic
chr2	2530125	2530773	Peak_149568	CRD_511	Distal_Intergenic
chr2	2560500	2560733	Peak_149569	CRD_511	Distal_Intergenic
chr2	2577325	2577669	Peak_149570	CRD_511	Distal_Intergenic
chr2	2586913	2587333	Peak_149571	CRD_511	Distal_Intergenic
chr2	2591023	2591636	Peak_149572	CRD_511	Distal_Intergenic
chr2	2600205	2600780	Peak_149573	CRD_511	Distal_Intergenic
chr2	2613108	2614790	Peak_149574	CRD_511	Distal_Intergenic
chr2	2632047	2632780	Peak_149575	CRD_511	Distal_Intergenic
chr2	2638691	2639313	Peak_149576	CRD_511	Exon
chr2	2639543	2639980	Peak_149577	CRD_511	Exon
chr2	2646304	2646851	Peak_149578	CRD_511	Intron
chr2	2647198	2647575	Peak_149579	CRD_511	Intron
chr2	2655505	2656987	Peak_149580	CRD_511	Promoter
chr2	2663039	2663245	Peak_149581	CRD_511	Distal_Intergenic
chr2	2695316	2695564	Peak_149582	CRD_511	Distal_Intergenic
chr2	2695701	2696041	Peak_149583	CRD_511	Distal_Intergenic
chr2	2696101	2697017	Peak_149584	CRD_512	Distal_Intergenic
chr2	2706734	2708706	Peak_149585	CRD_512	Distal_Intergenic
chr2	2727626	2728517	Peak_149586	CRD_512	Promoter
chr2	2739668	2740006	Peak_149587	CRD_512	Distal_Intergenic
chr2	2742607	2743980	Peak_149588	CRD_512	Distal_Intergenic
chr2	2755955	2756309	Peak_149589	CRD_512	Distal_Intergenic
chr2	2757784	2758199	Peak_149590	CRD_512	Distal_Intergenic
chr2	2758996	2759227	Peak_149591	CRD_512	Distal_Intergenic
chr2	2763020	2764055	Peak_149592	CRD_512	Distal_Intergenic
chr2	2766619	2767092	Peak_149593	CRD_512	Distal_Intergenic
chr2	2769811	2770235	Peak_149594	CRD_512	Distal_Intergenic
chr2	2771692	2772332	Peak_149595	CRD_512	Distal_Intergenic
chr2	2777106	2778018	Peak_149596	CRD_512	Distal_Intergenic
chr2	2787576	2788121	Peak_149597	CRD_512	Distal_Intergenic
chr2	2788239	2788513	Peak_149598	CRD_512	Distal_Intergenic
chr2	2788740	2788939	Peak_149599	CRD_512	Distal_Intergenic
chr2	2795848	2796412	Peak_149600	CRD_512	Distal_Intergenic
chr2	2796717	2797824	Peak_149601	CRD_512	Distal_Intergenic
chr2	2828473	2829395	Peak_149602	CRD_512	Distal_Intergenic
chr2	2834061	2834459	Peak_149603	CRD_512	Exon
chr2	2837902	2838720	Peak_149604	CRD_512	Promoter
chr2	2838771	2839065	Peak_149605	CRD_512	Promoter
chr2	2840688	2841400	Peak_149606	CRD_512	Promoter
chr2	2845899	2847796	Peak_149607	CRD_512	Distal_Intergenic
chr2	2877418	2877844	Peak_149608	CRD_512	Distal_Intergenic
chr2	2901384	2902076	Peak_149609	CRD_512	Intron
chr2	2902229	2903600	Peak_149610	CRD_512	Intron
chr2	2912650	2912859	Peak_149611	CRD_512	Intron
chr2	2939120	2939784	Peak_149612	CRD_512	Intron
chr2	2950603	2951025	Peak_149613	CRD_512	Intron
chr2	2960521	2961039	Peak_149614	CRD_512	Intron
chr2	2961746	2962081	Peak_149615	CRD_512	Intron
chr2	2974955	2975442	Peak_149616	CRD_512	Intron
chr2	2993964	2994414	Peak_149617	CRD_512	Intron
chr2	3025201	3025604	Peak_149618	CRD_512	Intron
chr2	3030451	3030679	Peak_149619	CRD_512	Intron
chr2	3050993	3051650	Peak_149620	CRD_512	Intron
chr2	3062446	3062779	Peak_149621	CRD_512	Intron
chr2	3072979	3073616	Peak_149622	CRD_512	Intron
chr2	3111056	3111328	Peak_149623	CRD_512	Intron
chr2	3117701	3118055	Peak_149624	CRD_512	Intron
chr2	3124908	3125609	Peak_149625	CRD_512	Promoter
chr2	3127354	3128040	Peak_149626	CRD_512	Promoter
chr2	3129919	3130795	Peak_149627	CRD_512	Promoter
chr2	3131715	3132283	Peak_149628	CRD_512	Promoter
chr2	3132455	3133249	Peak_149629	CRD_512	Promoter
chr2	3142520	3142752	Peak_149630	CRD_512	Intron
chr2	3143319	3144065	Peak_149631	CRD_512	Promoter
chr2	3145070	3145341	Peak_149632	CRD_512	Promoter
chr2	3147442	3148833	Peak_149633	CRD_512	Promoter
chr2	3160159	3160637	Peak_149634	CRD_512	Distal_Intergenic
chr2	3177966	3178248	Peak_149635	CRD_512	Distal_Intergenic
chr2	3193813	3194436	Peak_149637	CRD_512	Promoter
chr2	3194690	3195014	Peak_149638	CRD_512	Promoter
chr2	3196018	3196658	Peak_149639	CRD_512	Promoter
chr2	3198111	3198516	Peak_149640	CRD_512	Intron
chr2	3200334	3200899	Peak_149641	CRD_512	Intron
chr2	3201120	3201653	Peak_149642	CRD_512	Intron
chr2	3286543	3286848	Peak_149653	CRD_513	Intron
chr2	3288482	3289812	Peak_149654	CRD_513	Intron
chr2	3292656	3293562	Peak_149655	CRD_513	Intron
chr2	3294441	3294830	Peak_149656	CRD_513	Intron
chr2	3303281	3303494	Peak_149657	CRD_513	Promoter
chr2	3334542	3334867	Peak_149660	CRD_513	Intron
chr2	3344971	3345308	Peak_149661	CRD_513	Intron
chr2	3348358	3349921	Peak_149662	CRD_513	Intron
chr2	3377340	3378625	Peak_149663	CRD_513	Promoter
chr2	3379391	3380418	Peak_149664	CRD_513	Promoter
chr2	3394002	3394365	Peak_149665	CRD_513	Intron
chr2	3399821	3400325	Peak_149666	CRD_513	Intron
chr2	3493314	3494206	Peak_149685	CRD_513	Promoter
chr2	3518200	3519783	Peak_149686	CRD_513	Promoter
chr2	3519875	3520093	Peak_149687	CRD_513	Promoter
chr2	3535444	3536689	Peak_149688	CRD_513	Promoter
chr2	3558034	3558937	Peak_149689	CRD_513	Promoter
chr2	3572606	3572840	Peak_149690	CRD_513	Promoter
chr2	3574722	3576016	Peak_149691	CRD_513	Promoter
chr2	3610311	3610516	Peak_149692	CRD_513	Intron
chr2	3634105	3634767	Peak_149693	CRD_513	Intron
chr2	3635613	3636497	Peak_149694	CRD_513	Intron
chr2	3645650	3646231	Peak_149695	CRD_513	Distal_Intergenic
chr2	3650877	3651333	Peak_149696	CRD_513	Distal_Intergenic
chr2	3651478	3652741	Peak_149697	CRD_513	Distal_Intergenic
chr2	3222016	3222441	Peak_149643	CRD_513	Intron
chr2	3222580	3223913	Peak_149644	CRD_513	Intron
chr2	3239335	3239540	Peak_149645	CRD_513	Intron
chr2	3256740	3258233	Peak_149646	CRD_513	Promoter
chr2	3264071	3264581	Peak_149647	CRD_513	Intron
chr2	3265183	3265439	Peak_149648	CRD_513	Intron
chr2	3265608	3265849	Peak_149649	CRD_513	Intron
chr2	3265957	3267323	Peak_149650	CRD_513	Intron
chr2	3281994	3283079	Peak_149651	CRD_513	Promoter
chr2	3283133	3283662	Peak_149652	CRD_513	Promoter
chr2	3303545	3304029	Peak_149658	CRD_513	Promoter
chr2	3310731	3311012	Peak_149659	CRD_513	Intron
chr2	3419108	3419662	Peak_149667	CRD_513	Promoter
chr2	3420347	3420709	Peak_149668	CRD_513	Promoter
chr2	3428944	3429550	Peak_149669	CRD_513	Intron
chr2	3430794	3431000	Peak_149670	CRD_513	Intron
chr2	3433085	3433300	Peak_149671	CRD_513	Intron
chr2	3433409	3433737	Peak_149672	CRD_513	Intron
chr2	3433826	3434297	Peak_149673	CRD_513	Intron
chr2	3443611	3443930	Peak_149674	CRD_513	Promoter
chr2	3450911	3451752	Peak_149675	CRD_513	Promoter
chr2	3452079	3452535	Peak_149676	CRD_513	Promoter
chr2	3452975	3453772	Peak_149677	CRD_513	Promoter
chr2	3460861	3461135	Peak_149678	CRD_513	Promoter
chr2	3462297	3463113	Peak_149679	CRD_513	Promoter
chr2	3465325	3466119	Peak_149680	CRD_513	Promoter
chr2	3478804	3479110	Peak_149681	CRD_513	Promoter
chr2	3483208	3483797	Peak_149682	CRD_513	Promoter
chr2	3487603	3487820	Peak_149683	CRD_513	Distal_Intergenic
chr2	3492836	3493253	Peak_149684	CRD_513	Distal_Intergenic
chr2	3659277	3659900	Peak_149698	CRD_514	Promoter
chr2	3673160	3673359	Peak_149699	CRD_514	Intron
chr2	3673680	3673989	Peak_149700	CRD_514	Intron
chr2	3692458	3692728	Peak_149701	CRD_514	Promoter
chr2	4337064	4337265	Peak_149737	CRD_515	Distal_Intergenic
chr2	4416414	4416847	Peak_149738	CRD_515	Distal_Intergenic
chr2	4448989	4449744	Peak_149739	CRD_515	Distal_Intergenic
chr2	4461623	4462248	Peak_149740	CRD_515	Distal_Intergenic
chr2	4477573	4477777	Peak_149741	CRD_515	Distal_Intergenic
chr2	4492272	4492487	Peak_149742	CRD_515	Distal_Intergenic
chr2	3712509	3713675	Peak_149702	CRD_515	Intron
chr2	3715236	3715517	Peak_149703	CRD_515	Intron
chr2	3728110	3729098	Peak_149704	CRD_515	Promoter
chr2	3754639	3755125	Peak_149705	CRD_515	Intron
chr2	3769382	3770009	Peak_149706	CRD_515	Exon
chr2	3807551	3808225	Peak_149707	CRD_515	Intron
chr2	3839613	3840025	Peak_149708	CRD_515	Intron
chr2	3865227	3866206	Peak_149709	CRD_515	Distal_Intergenic
chr2	3913195	3913841	Peak_149710	CRD_515	Distal_Intergenic
chr2	3914631	3914921	Peak_149711	CRD_515	Distal_Intergenic
chr2	3917511	3917720	Peak_149712	CRD_515	Distal_Intergenic
chr2	3959377	3959674	Peak_149713	CRD_515	Promoter
chr2	3977535	3977832	Peak_149714	CRD_515	Distal_Intergenic
chr2	4023915	4024175	Peak_149715	CRD_515	Distal_Intergenic
chr2	4029355	4029554	Peak_149716	CRD_515	Distal_Intergenic
chr2	4055653	4055971	Peak_149717	CRD_515	Distal_Intergenic
chr2	4072931	4073704	Peak_149718	CRD_515	Distal_Intergenic
chr2	4076264	4076694	Peak_149719	CRD_515	Distal_Intergenic
chr2	4091100	4091541	Peak_149720	CRD_515	Distal_Intergenic
chr2	4140688	4141386	Peak_149721	CRD_515	Promoter
chr2	4178592	4178792	Peak_149722	CRD_515	Distal_Intergenic
chr2	4190491	4190690	Peak_149723	CRD_515	Distal_Intergenic
chr2	4194678	4194975	Peak_149724	CRD_515	Distal_Intergenic
chr2	4196110	4196493	Peak_149725	CRD_515	Distal_Intergenic
chr2	4219593	4220236	Peak_149726	CRD_515	Distal_Intergenic
chr2	4220533	4220928	Peak_149727	CRD_515	Distal_Intergenic
chr2	4249380	4250040	Peak_149728	CRD_515	Distal_Intergenic
chr2	4252413	4252686	Peak_149729	CRD_515	Distal_Intergenic
chr2	4258719	4259086	Peak_149730	CRD_515	Distal_Intergenic
chr2	4265141	4265340	Peak_149731	CRD_515	Distal_Intergenic
chr2	4283695	4284111	Peak_149732	CRD_515	Distal_Intergenic
chr2	4292600	4292896	Peak_149733	CRD_515	Distal_Intergenic
chr2	4293016	4293326	Peak_149734	CRD_515	Distal_Intergenic
chr2	4293483	4294013	Peak_149735	CRD_515	Distal_Intergenic
chr2	4317506	4318918	Peak_149736	CRD_515	Distal_Intergenic
chr2	4551958	4552382	Peak_149743	CRD_515	Distal_Intergenic
chr2	4552895	4553778	Peak_149744	CRD_515	Distal_Intergenic
chr2	4555967	4556556	Peak_149745	CRD_515	Distal_Intergenic
chr2	4556634	4556880	Peak_149746	CRD_515	Distal_Intergenic
chr2	4599965	4600640	Peak_149747	CRD_515	Distal_Intergenic
chr2	4601355	4601892	Peak_149748	CRD_515	Distal_Intergenic
chr2	4641992	4642290	Peak_149749	CRD_515	Promoter
chr2	4655157	4655571	Peak_149750	CRD_515	Promoter
chr2	4656174	4656654	Peak_149751	CRD_515	Promoter
chr2	4657354	4657556	Peak_149752	CRD_515	Promoter
chr2	4692997	4693712	Peak_149753	CRD_515	Distal_Intergenic
chr2	4745214	4746146	Peak_149754	CRD_515	Distal_Intergenic
chr2	4763160	4763568	Peak_149755	CRD_515	Distal_Intergenic
chr2	4805134	4805516	Peak_149756	CRD_515	Distal_Intergenic
chr2	4820340	4820621	Peak_149757	CRD_515	Distal_Intergenic
chr2	4840339	4841522	Peak_149758	CRD_515	Distal_Intergenic
chr2	4847396	4847784	Peak_149759	CRD_515	Distal_Intergenic
chr2	4885844	4886149	Peak_149760	CRD_515	Distal_Intergenic
chr2	4898795	4899052	Peak_149761	CRD_515	Distal_Intergenic
chr2	4908605	4908891	Peak_149762	CRD_515	Distal_Intergenic
chr2	4938212	4938452	Peak_149763	CRD_515	Distal_Intergenic
chr2	4947643	4948541	Peak_149764	CRD_515	Promoter
chr2	4963065	4963465	Peak_149765	CRD_515	Distal_Intergenic
chr2	4963583	4963782	Peak_149766	CRD_515	Distal_Intergenic
chr2	4964116	4964374	Peak_149767	CRD_515	Distal_Intergenic
chr2	4974044	4974282	Peak_149768	CRD_515	Distal_Intergenic
chr2	4993976	4994496	Peak_149769	CRD_515	Distal_Intergenic
chr2	4998194	4998815	Peak_149770	CRD_515	Distal_Intergenic
chr2	4999201	4999478	Peak_149772	CRD_515	Distal_Intergenic
chr2	5007321	5007565	Peak_149773	CRD_515	Distal_Intergenic
chr2	5007919	5008157	Peak_149774	CRD_515	Distal_Intergenic
chr2	5016858	5017057	Peak_149775	CRD_515	Distal_Intergenic
chr2	5032207	5032579	Peak_149776	CRD_515	Distal_Intergenic
chr2	5035517	5035813	Peak_149777	CRD_515	Distal_Intergenic
chr2	5044448	5044826	Peak_149778	CRD_515	Distal_Intergenic
chr2	5051247	5051998	Peak_149779	CRD_515	Distal_Intergenic
chr2	5087892	5088091	Peak_149780	CRD_515	Distal_Intergenic
chr2	5096731	5096936	Peak_149781	CRD_515	Distal_Intergenic
chr2	5097508	5097988	Peak_149782	CRD_515	Distal_Intergenic
chr2	5176016	5176261	Peak_149783	CRD_515	Distal_Intergenic
chr2	5206069	5206301	Peak_149784	CRD_515	Distal_Intergenic
chr2	5235596	5237021	Peak_149785	CRD_515	Distal_Intergenic
chr2	5284509	5284828	Peak_149786	CRD_515	Distal_Intergenic
chr2	5285829	5286217	Peak_149787	CRD_515	Distal_Intergenic
chr2	5306299	5306907	Peak_149788	CRD_515	Distal_Intergenic
chr2	5323006	5323437	Peak_149789	CRD_515	Distal_Intergenic
chr2	5323858	5324099	Peak_149790	CRD_515	Distal_Intergenic
chr2	5377300	5377530	Peak_149791	CRD_515	Distal_Intergenic
chr2	5409690	5410473	Peak_149792	CRD_515	Distal_Intergenic
chr2	5412274	5412629	Peak_149793	CRD_515	Distal_Intergenic
chr2	5428053	5428292	Peak_149794	CRD_515	Distal_Intergenic
chr2	5428481	5428712	Peak_149795	CRD_515	Distal_Intergenic
chr2	5446580	5446991	Peak_149796	CRD_515	Distal_Intergenic
chr2	5463979	5464220	Peak_149797	CRD_515	Distal_Intergenic
chr2	5464629	5464904	Peak_149798	CRD_515	Distal_Intergenic
chr2	5471557	5471972	Peak_149799	CRD_515	Distal_Intergenic
chr2	5473408	5474472	Peak_149800	CRD_515	Distal_Intergenic
chr2	5483111	5483528	Peak_149801	CRD_515	Distal_Intergenic
chr2	5492420	5492755	Peak_149802	CRD_515	Distal_Intergenic
chr2	5494449	5494748	Peak_149803	CRD_515	Distal_Intergenic
chr2	5494875	5495251	Peak_149804	CRD_515	Distal_Intergenic
chr2	5520413	5520970	Peak_149805	CRD_515	Distal_Intergenic
chr2	5524315	5524549	Peak_149806	CRD_515	Distal_Intergenic
chr2	5529642	5529897	Peak_149807	CRD_515	Distal_Intergenic
chr2	5530062	5530270	Peak_149808	CRD_515	Distal_Intergenic
chr2	5555937	5556286	Peak_149809	CRD_515	Promoter
chr2	5560931	5561339	Peak_149810	CRD_515	Distal_Intergenic
chr2	5562415	5562765	Peak_149811	CRD_515	Distal_Intergenic
chr2	5625485	5625834	Peak_149812	CRD_515	Intron
chr2	5629047	5629380	Peak_149813	CRD_515	Intron
chr2	5720346	5720814	Peak_149816	CRD_516	Distal_Intergenic
chr2	5735992	5736313	Peak_149817	CRD_516	Distal_Intergenic
chr2	5780116	5780853	Peak_149818	CRD_516	Distal_Intergenic
chr2	5797249	5797641	Peak_149819	CRD_516	Distal_Intergenic
chr2	5813181	5813649	Peak_149820	CRD_516	Promoter
chr2	5839410	5840252	Peak_149821	CRD_516	Distal_Intergenic
chr2	5914607	5915773	Peak_149822	CRD_516	Distal_Intergenic
chr2	5932475	5933432	Peak_149823	CRD_516	Promoter
chr2	5933496	5934250	Peak_149824	CRD_516	Promoter
chr2	5938692	5938908	Peak_149825	CRD_516	Intron
chr2	6160850	6161054	Peak_149840	CRD_516	Distal_Intergenic
chr2	6163520	6164344	Peak_149841	CRD_516	Distal_Intergenic
chr2	6164430	6164897	Peak_149842	CRD_516	Distal_Intergenic
chr2	6176124	6176325	Peak_149843	CRD_516	Distal_Intergenic
chr2	6193210	6193477	Peak_149844	CRD_516	Distal_Intergenic
chr2	6196852	6197167	Peak_149845	CRD_516	Distal_Intergenic
chr2	5943102	5943482	Peak_149826	CRD_516	Intron
chr2	5962006	5962253	Peak_149827	CRD_516	Intron
chr2	5980309	5981037	Peak_149828	CRD_516	Promoter
chr2	5981118	5982318	Peak_149829	CRD_516	Promoter
chr2	5991421	5991962	Peak_149830	CRD_516	Intron
chr2	6008109	6008841	Peak_149831	CRD_516	Distal_Intergenic
chr2	6008899	6009130	Peak_149832	CRD_516	Distal_Intergenic
chr2	6052499	6053130	Peak_149833	CRD_516	Distal_Intergenic
chr2	6057458	6057698	Peak_149834	CRD_516	Distal_Intergenic
chr2	6064819	6065188	Peak_149835	CRD_516	Distal_Intergenic
chr2	6072727	6074030	Peak_149836	CRD_516	Distal_Intergenic
chr2	6080932	6081632	Peak_149837	CRD_516	Distal_Intergenic
chr2	6233839	6234517	Peak_149846	CRD_516	Distal_Intergenic
chr2	6271233	6271498	Peak_149847	CRD_516	Distal_Intergenic
chr2	6271551	6271960	Peak_149848	CRD_516	Distal_Intergenic
chr2	6283873	6284119	Peak_149849	CRD_516	Distal_Intergenic
chr2	6287396	6287969	Peak_149850	CRD_516	Distal_Intergenic
chr2	6290575	6291211	Peak_149851	CRD_516	Distal_Intergenic
chr2	6309981	6311126	Peak_149852	CRD_516	Exon
chr2	6355921	6356151	Peak_149855	CRD_516	Distal_Intergenic
chr2	6384744	6385126	Peak_149856	CRD_516	Distal_Intergenic
chr2	6398264	6398652	Peak_149857	CRD_516	Distal_Intergenic
chr2	6423140	6423782	Peak_149858	CRD_516	Distal_Intergenic
chr2	6442997	6443450	Peak_149859	CRD_516	Distal_Intergenic
chr2	6498764	6499137	Peak_149860	CRD_516	Promoter
chr2	6501357	6501930	Peak_149861	CRD_516	Intron
chr2	6507559	6508118	Peak_149862	CRD_516	Distal_Intergenic
chr2	6508184	6508607	Peak_149863	CRD_516	Distal_Intergenic
chr2	6508826	6509098	Peak_149864	CRD_516	Distal_Intergenic
chr2	6534712	6534948	Peak_149865	CRD_516	Distal_Intergenic
chr2	6536700	6537098	Peak_149866	CRD_516	Distal_Intergenic
chr2	6537162	6537496	Peak_149867	CRD_516	Distal_Intergenic
chr2	6541231	6541483	Peak_149868	CRD_516	Distal_Intergenic
chr2	6553712	6554059	Peak_149869	CRD_516	Distal_Intergenic
chr2	6554301	6554874	Peak_149870	CRD_516	Distal_Intergenic
chr2	6574170	6574748	Peak_149871	CRD_516	Distal_Intergenic
chr2	6607706	6607957	Peak_149872	CRD_516	Distal_Intergenic
chr2	6648315	6649046	Peak_149873	CRD_516	Promoter
chr2	6314835	6315796	Peak_149853	CRD_516	Exon
chr2	6337083	6337356	Peak_149854	CRD_516	Distal_Intergenic
chr2	6652219	6652914	Peak_149874	CRD_516	Promoter
chr2	6653143	6654296	Peak_149875	CRD_516	Promoter
chr2	6695771	6696168	Peak_149876	CRD_516	Distal_Intergenic
chr2	6741406	6741632	Peak_149877	CRD_516	Intron
chr2	6741995	6742205	Peak_149878	CRD_516	Intron
chr2	6772975	6773681	Peak_149879	CRD_516	Promoter
chr2	6792842	6793084	Peak_149880	CRD_516	Distal_Intergenic
chr2	6827708	6828105	Peak_149881	CRD_516	Exon
chr2	6828248	6828501	Peak_149882	CRD_516	Exon
chr2	6863716	6864192	Peak_149883	CRD_516	Promoter
chr2	6864658	6864915	Peak_149884	CRD_516	Promoter
chr2	6865467	6865688	Peak_149885	CRD_516	Promoter
chr2	6865938	6866739	Peak_149886	CRD_516	Promoter
chr2	6877600	6878210	Peak_149887	CRD_516	Promoter
chr2	6896640	6897483	Peak_149888	CRD_516	Exon
chr2	6097472	6097674	Peak_149838	CRD_516	Distal_Intergenic
chr2	6127613	6127835	Peak_149839	CRD_516	Distal_Intergenic
chr2	7029524	7030357	Peak_149925	CRD_517	Exon
chr2	7031364	7032044	Peak_149926	CRD_517	Intron
chr2	7036871	7038086	Peak_149927	CRD_517	Intron
chr2	7041459	7041737	Peak_149928	CRD_517	Exon
chr2	7043703	7044832	Peak_149929	CRD_517	Exon
chr2	7046086	7046392	Peak_149930	CRD_517	Intron
chr2	7053578	7054403	Peak_149931	CRD_517	Intron
chr2	7116371	7117462	Peak_149935	CRD_517	Distal_Intergenic
chr2	7118716	7118927	Peak_149936	CRD_517	Distal_Intergenic
chr2	7119070	7119883	Peak_149937	CRD_517	Distal_Intergenic
chr2	7201333	7202195	Peak_149938	CRD_517	Distal_Intergenic
chr2	7202746	7203415	Peak_149939	CRD_517	Distal_Intergenic
chr2	7208187	7208789	Peak_149940	CRD_517	Distal_Intergenic
chr2	7241581	7242054	Peak_149941	CRD_517	Distal_Intergenic
chr2	7242160	7242479	Peak_149942	CRD_517	Distal_Intergenic
chr2	7248996	7249456	Peak_149943	CRD_517	Distal_Intergenic
chr2	7249525	7250369	Peak_149944	CRD_517	Distal_Intergenic
chr2	7262591	7263293	Peak_149945	CRD_517	Promoter
chr2	7263435	7263666	Peak_149946	CRD_517	Promoter
chr2	7280933	7281175	Peak_149947	CRD_517	Distal_Intergenic
chr2	7281237	7282135	Peak_149948	CRD_517	Distal_Intergenic
chr2	7288535	7288943	Peak_149949	CRD_517	Distal_Intergenic
chr2	7289742	7290151	Peak_149950	CRD_517	Distal_Intergenic
chr2	7291807	7292687	Peak_149951	CRD_517	Distal_Intergenic
chr2	7301765	7302031	Peak_149952	CRD_517	Distal_Intergenic
chr2	7308413	7308646	Peak_149953	CRD_517	Distal_Intergenic
chr2	7308840	7309430	Peak_149954	CRD_517	Distal_Intergenic
chr2	7326781	7327072	Peak_149955	CRD_517	Promoter
chr2	7345280	7345580	Peak_149956	CRD_517	Distal_Intergenic
chr2	7351869	7352682	Peak_149957	CRD_517	Distal_Intergenic
chr2	7377857	7379103	Peak_149958	CRD_517	Distal_Intergenic
chr2	7383627	7384024	Peak_149959	CRD_517	Distal_Intergenic
chr2	7384661	7385457	Peak_149960	CRD_517	Distal_Intergenic
chr2	7401048	7401855	Peak_149961	CRD_517	Distal_Intergenic
chr2	7402085	7402320	Peak_149962	CRD_517	Distal_Intergenic
chr2	7405685	7406284	Peak_149963	CRD_517	Distal_Intergenic
chr2	6932884	6933577	Peak_149897	CRD_517	Promoter
chr2	6935817	6936598	Peak_149898	CRD_517	Promoter
chr2	6937662	6938057	Peak_149899	CRD_517	Intron
chr2	6941164	6941984	Peak_149900	CRD_517	Intron
chr2	6942978	6944063	Peak_149901	CRD_517	Intron
chr2	6947738	6948589	Peak_149902	CRD_517	Intron
chr2	6949140	6949342	Peak_149903	CRD_517	Intron
chr2	6955717	6956117	Peak_149904	CRD_517	Intron
chr2	6957470	6958620	Peak_149905	CRD_517	Intron
chr2	6960655	6961079	Peak_149906	CRD_517	Intron
chr2	6968068	6968919	Peak_149907	CRD_517	Intron
chr2	6977146	6977477	Peak_149908	CRD_517	Promoter
chr2	6982566	6983823	Peak_149909	CRD_517	Intron
chr2	6986255	6986699	Peak_149910	CRD_517	Intron
chr2	6987155	6988028	Peak_149911	CRD_517	Intron
chr2	6988149	6988389	Peak_149912	CRD_517	Intron
chr2	6996927	6997329	Peak_149913	CRD_517	Promoter
chr2	6999810	7000009	Peak_149914	CRD_517	Promoter
chr2	7007352	7008671	Peak_149915	CRD_517	Intron
chr2	7011535	7012091	Peak_149916	CRD_517	Intron
chr2	7012405	7012772	Peak_149917	CRD_517	Intron
chr2	7014407	7014891	Peak_149918	CRD_517	Exon
chr2	7015025	7015334	Peak_149919	CRD_517	Intron
chr2	7015392	7015911	Peak_149920	CRD_517	Intron
chr2	7016851	7017207	Peak_149921	CRD_517	Intron
chr2	7018092	7018338	Peak_149922	CRD_517	Intron
chr2	7022375	7023453	Peak_149923	CRD_517	Intron
chr2	7023523	7023797	Peak_149924	CRD_517	Intron
chr2	7060263	7060464	Peak_149932	CRD_517	Intron
chr2	7068878	7069462	Peak_149933	CRD_517	Intron
chr2	7097037	7098000	Peak_149934	CRD_517	Distal_Intergenic
chr2	6909414	6909787	Peak_149889	CRD_517	Exon
chr2	6916645	6917677	Peak_149890	CRD_517	Promoter
chr2	6919937	6920336	Peak_149891	CRD_517	Promoter
chr2	6920454	6920694	Peak_149892	CRD_517	Promoter
chr2	6921194	6921627	Peak_149893	CRD_517	Promoter
chr2	6923416	6923697	Peak_149894	CRD_517	Intron
chr2	6927088	6927557	Peak_149895	CRD_517	Intron
chr2	6929288	6929545	Peak_149896	CRD_517	Intron
chr2	7427148	7427660	Peak_149966	CRD_518	Promoter
chr2	7499107	7499411	Peak_149967	CRD_518	Distal_Intergenic
chr2	7499622	7500005	Peak_149968	CRD_518	Distal_Intergenic
chr2	7518893	7519213	Peak_149969	CRD_518	Distal_Intergenic
chr2	7572352	7572746	Peak_149970	CRD_518	Distal_Intergenic
chr2	7573480	7573731	Peak_149971	CRD_518	Distal_Intergenic
chr2	7588332	7588669	Peak_149972	CRD_518	Distal_Intergenic
chr2	7609587	7610834	Peak_149973	CRD_518	Distal_Intergenic
chr2	7611297	7611522	Peak_149975	CRD_518	Distal_Intergenic
chr2	7611573	7611797	Peak_149976	CRD_518	Distal_Intergenic
chr2	7627533	7628198	Peak_149977	CRD_518	Distal_Intergenic
chr2	7634349	7634740	Peak_149978	CRD_518	Distal_Intergenic
chr2	7634871	7635145	Peak_149979	CRD_518	Distal_Intergenic
chr2	7646605	7647333	Peak_149980	CRD_518	Distal_Intergenic
chr2	7648417	7649089	Peak_149981	CRD_518	Distal_Intergenic
chr2	7665969	7666198	Peak_149982	CRD_518	Distal_Intergenic
chr2	7666384	7667200	Peak_149983	CRD_518	Distal_Intergenic
chr2	7670656	7671664	Peak_149984	CRD_518	Promoter
chr2	7683697	7684126	Peak_149985	CRD_518	Distal_Intergenic
chr2	7709663	7710583	Peak_149986	CRD_518	Distal_Intergenic
chr2	7721424	7722025	Peak_149987	CRD_518	Distal_Intergenic
chr2	7766198	7766745	Peak_149988	CRD_518	Distal_Intergenic
chr2	7780980	7781267	Peak_149989	CRD_518	Distal_Intergenic
chr2	7823959	7824628	Peak_149990	CRD_518	Distal_Intergenic
chr2	7930795	7931268	Peak_149991	CRD_518	Intron
chr2	7937149	7937390	Peak_149992	CRD_518	Intron
chr2	7969770	7970081	Peak_149993	CRD_518	Intron
chr2	7999668	8000394	Peak_149994	CRD_518	Intron
chr2	8002242	8002662	Peak_149995	CRD_518	Intron
chr2	8003387	8004072	Peak_149996	CRD_518	Intron
chr2	8004185	8004686	Peak_149997	CRD_518	Intron
chr2	8015131	8015358	Peak_149998	CRD_518	Intron
chr2	8073454	8073657	Peak_149999	CRD_518	Intron
chr2	7406355	7407262	Peak_149964	CRD_518	Distal_Intergenic
chr2	7407831	7408666	Peak_149965	CRD_518	Distal_Intergenic
chr2	8086385	8086710	Peak_150000	CRD_518	Intron
chr2	8087177	8087961	Peak_150001	CRD_518	Intron
chr2	8094229	8095186	Peak_150002	CRD_518	Intron
chr2	8121512	8121829	Peak_150003	CRD_518	Intron
chr2	8132064	8132960	Peak_150004	CRD_518	Intron
chr2	8133022	8133560	Peak_150005	CRD_518	Intron
chr2	8139486	8140043	Peak_150006	CRD_518	Promoter
chr2	8141679	8142439	Peak_150007	CRD_518	Promoter
chr2	8144827	8145085	Peak_150008	CRD_518	Intron
chr2	8158783	8159046	Peak_150009	CRD_518	Intron
chr2	8162169	8163039	Peak_150010	CRD_518	Intron
chr2	8164312	8164803	Peak_150011	CRD_518	Intron
chr2	8169589	8169919	Peak_150012	CRD_518	Intron
chr2	8174673	8175087	Peak_150013	CRD_518	Intron
chr2	8196393	8197447	Peak_150014	CRD_518	Intron
chr2	8199015	8199296	Peak_150015	CRD_518	Intron
chr2	8202214	8202476	Peak_150016	CRD_518	Intron
chr2	8202661	8203928	Peak_150017	CRD_518	Intron
chr2	8677976	8678550	Peak_150066	CRD_519	Promoter
chr2	8678781	8678983	Peak_150067	CRD_519	Promoter
chr2	8681732	8682626	Peak_150068	CRD_519	Promoter
chr2	8683216	8683631	Peak_150069	CRD_519	Promoter
chr2	8684571	8684882	Peak_150070	CRD_520	Promoter
chr2	8685877	8686242	Peak_150071	CRD_520	Distal_Intergenic
chr2	8693274	8693487	Peak_150072	CRD_520	Distal_Intergenic
chr2	8701659	8702549	Peak_150073	CRD_520	Distal_Intergenic
chr2	8719624	8719845	Peak_150074	CRD_520	Exon
chr2	9972615	9973384	Peak_150195	CRD_521	Intron
chr2	9984292	9984724	Peak_150196	CRD_521	Intron
chr2	9990762	9991021	Peak_150197	CRD_521	Exon
chr2	10004921	10005249	Peak_150198	CRD_521	Promoter
chr2	10073267	10074265	Peak_150207	CRD_521	Intron
chr2	10078577	10079750	Peak_150208	CRD_521	Promoter
chr2	10094340	10094798	Peak_150209	CRD_521	Distal_Intergenic
chr2	10097193	10097900	Peak_150210	CRD_521	Distal_Intergenic
chr2	9757539	9758455	Peak_150174	CRD_521	Exon
chr2	9760623	9760934	Peak_150175	CRD_521	Intron
chr2	9761548	9761895	Peak_150176	CRD_521	Intron
chr2	9762379	9762584	Peak_150177	CRD_521	Intron
chr2	9768554	9768753	Peak_150178	CRD_521	Promoter
chr2	9769167	9769416	Peak_150179	CRD_521	Promoter
chr2	9769481	9770742	Peak_150180	CRD_521	Promoter
chr2	9771612	9772060	Peak_150181	CRD_521	Promoter
chr2	9782239	9782706	Peak_150182	CRD_521	Distal_Intergenic
chr2	9792810	9793009	Peak_150183	CRD_521	Distal_Intergenic
chr2	9799666	9800063	Peak_150184	CRD_521	Distal_Intergenic
chr2	9813784	9814315	Peak_150185	CRD_521	Distal_Intergenic
chr2	9843094	9844054	Peak_150186	CRD_521	Promoter
chr2	9844133	9844365	Peak_150187	CRD_521	Promoter
chr2	9867725	9868214	Peak_150188	CRD_521	Intron
chr2	9896765	9897782	Peak_150189	CRD_521	Intron
chr2	9897933	9898345	Peak_150190	CRD_521	Intron
chr2	9941018	9941376	Peak_150191	CRD_521	Distal_Intergenic
chr2	9951323	9951863	Peak_150192	CRD_521	Promoter
chr2	9960861	9961457	Peak_150193	CRD_521	Promoter
chr2	9961671	9962192	Peak_150194	CRD_521	Promoter
chr2	10030098	10030637	Peak_150199	CRD_521	Distal_Intergenic
chr2	10036325	10037036	Peak_150200	CRD_521	Exon
chr2	10042383	10043066	Peak_150201	CRD_521	Promoter
chr2	10043328	10043638	Peak_150202	CRD_521	Promoter
chr2	10046978	10047273	Peak_150203	CRD_521	Promoter
chr2	10048645	10048985	Peak_150204	CRD_521	Intron
chr2	10057208	10057789	Peak_150205	CRD_521	Promoter
chr2	10072569	10072921	Peak_150206	CRD_521	Intron
chr2	10101530	10102301	Peak_150211	CRD_521	Distal_Intergenic
chr2	10105852	10106086	Peak_150212	CRD_521	Distal_Intergenic
chr2	10202518	10203368	Peak_150225	CRD_521	Intron
chr2	10216255	10216550	Peak_150226	CRD_521	Distal_Intergenic
chr2	10216634	10217492	Peak_150227	CRD_521	Distal_Intergenic
chr2	10220807	10221041	Peak_150228	CRD_521	Distal_Intergenic
chr2	10236487	10237236	Peak_150229	CRD_521	Distal_Intergenic
chr2	10285254	10285521	Peak_150230	CRD_521	Distal_Intergenic
chr2	10301767	10302360	Peak_150231	CRD_521	Promoter
chr2	10326618	10327346	Peak_150232	CRD_521	Promoter
chr2	10328286	10328671	Peak_150233	CRD_521	Promoter
chr2	10344174	10344762	Peak_150234	CRD_521	Intron
chr2	10357387	10357630	Peak_150235	CRD_521	Intron
chr2	10357711	10358105	Peak_150236	CRD_521	Intron
chr2	10367686	10367931	Peak_150237	CRD_521	Promoter
chr2	10368281	10368874	Peak_150238	CRD_521	Promoter
chr2	10375926	10376330	Peak_150239	CRD_521	Intron
chr2	10380011	10380346	Peak_150240	CRD_521	Intron
chr2	10381135	10381919	Peak_150241	CRD_521	Intron
chr2	10382059	10382448	Peak_150242	CRD_521	Intron
chr2	10385509	10385796	Peak_150243	CRD_521	Intron
chr2	10395809	10396024	Peak_150244	CRD_521	Intron
chr2	10408021	10408268	Peak_150245	CRD_521	Intron
chr2	10409085	10409456	Peak_150246	CRD_521	Intron
chr2	10412417	10412773	Peak_150247	CRD_521	Intron
chr2	10435032	10435452	Peak_150248	CRD_521	Distal_Intergenic
chr2	10447310	10449455	Peak_150249	CRD_521	Promoter
chr2	10449984	10450263	Peak_150250	CRD_521	Promoter
chr2	10488720	10489513	Peak_150251	CRD_521	Distal_Intergenic
chr2	10489584	10490397	Peak_150252	CRD_521	Distal_Intergenic
chr2	10497634	10498451	Peak_150253	CRD_521	Distal_Intergenic
chr2	10561741	10561982	Peak_150254	CRD_521	Distal_Intergenic
chr2	10584814	10585437	Peak_150255	CRD_521	Intron
chr2	10634434	10634722	Peak_150256	CRD_521	Intron
chr2	10660014	10660308	Peak_150257	CRD_521	Intron
chr2	10668482	10668785	Peak_150258	CRD_521	Promoter
chr2	10668922	10669161	Peak_150259	CRD_521	Promoter
chr2	10670534	10670785	Peak_150260	CRD_521	Promoter
chr2	10689283	10690807	Peak_150261	CRD_521	Promoter
chr2	10717395	10718243	Peak_150262	CRD_521	Promoter
chr2	10119445	10120942	Peak_150213	CRD_521	Promoter
chr2	10122497	10122783	Peak_150214	CRD_521	Promoter
chr2	10124558	10125067	Peak_150215	CRD_521	Promoter
chr2	10140141	10140689	Peak_150216	CRD_521	Promoter
chr2	10141304	10141510	Peak_150217	CRD_521	Promoter
chr2	10144950	10146380	Peak_150218	CRD_521	Promoter
chr2	10159597	10159821	Peak_150219	CRD_521	Intron
chr2	10161545	10162630	Peak_150220	CRD_521	Intron
chr2	10162900	10163349	Peak_150221	CRD_521	Intron
chr2	10184862	10185418	Peak_150222	CRD_521	Intron
chr2	10185486	10185941	Peak_150223	CRD_521	Intron
chr2	10193218	10194322	Peak_150224	CRD_521	Promoter
chr2	10773983	10774303	Peak_150265	CRD_522	Intron
chr2	10781806	10782096	Peak_150266	CRD_522	Intron
chr2	10792213	10792520	Peak_150267	CRD_522	Intron
chr2	10810591	10811143	Peak_150268	CRD_522	Promoter
chr2	10811867	10812130	Peak_150269	CRD_522	Promoter
chr2	10812231	10812487	Peak_150270	CRD_522	Promoter
chr2	10831975	10832717	Peak_150273	CRD_522	Promoter
chr2	10835357	10835628	Peak_150274	CRD_522	Promoter
chr2	10836843	10838246	Peak_150275	CRD_522	Promoter
chr2	10844119	10844513	Peak_150276	CRD_522	Distal_Intergenic
chr2	10846102	10846747	Peak_150277	CRD_522	Promoter
chr2	10847812	10848956	Peak_150278	CRD_522	Promoter
chr2	11050008	11050920	Peak_150328	CRD_522	Distal_Intergenic
chr2	11056614	11056871	Peak_150329	CRD_522	Distal_Intergenic
chr2	11103722	11104701	Peak_150330	CRD_522	Promoter
chr2	11111574	11112316	Peak_150331	CRD_522	Intron
chr2	11124469	11124809	Peak_150332	CRD_522	Exon
chr2	10859138	10859370	Peak_150279	CRD_522	Distal_Intergenic
chr2	10860543	10861448	Peak_150280	CRD_522	Distal_Intergenic
chr2	10864805	10865641	Peak_150281	CRD_522	Distal_Intergenic
chr2	10871215	10871578	Peak_150282	CRD_522	Promoter
chr2	10873264	10873575	Peak_150283	CRD_522	Promoter
chr2	10877469	10878279	Peak_150284	CRD_522	Promoter
chr2	10883538	10885079	Peak_150285	CRD_522	Exon
chr2	10889526	10890528	Peak_150286	CRD_522	Distal_Intergenic
chr2	10891450	10891761	Peak_150287	CRD_522	Distal_Intergenic
chr2	10897669	10898455	Peak_150288	CRD_522	Distal_Intergenic
chr2	10900268	10900556	Peak_150289	CRD_522	Distal_Intergenic
chr2	10900619	10900851	Peak_150290	CRD_522	Distal_Intergenic
chr2	10901137	10901491	Peak_150291	CRD_522	Distal_Intergenic
chr2	10903667	10903911	Peak_150292	CRD_522	Distal_Intergenic
chr2	10909738	10909969	Peak_150293	CRD_522	Promoter
chr2	10911347	10911621	Peak_150294	CRD_522	Promoter
chr2	10911692	10912069	Peak_150295	CRD_522	Promoter
chr2	10913888	10914563	Peak_150296	CRD_522	Promoter
chr2	10915336	10915601	Peak_150297	CRD_522	Distal_Intergenic
chr2	10918887	10919520	Peak_150298	CRD_522	Distal_Intergenic
chr2	10812580	10813369	Peak_150271	CRD_522	Promoter
chr2	10814550	10814875	Peak_150272	CRD_522	Promoter
chr2	10919579	10920501	Peak_150299	CRD_522	Distal_Intergenic
chr2	10920582	10921088	Peak_150300	CRD_522	Distal_Intergenic
chr2	10926484	10926736	Peak_150301	CRD_522	Distal_Intergenic
chr2	10926830	10927029	Peak_150302	CRD_522	Distal_Intergenic
chr2	10927375	10927640	Peak_150303	CRD_522	Distal_Intergenic
chr2	10930571	10931465	Peak_150304	CRD_522	Distal_Intergenic
chr2	10936003	10936645	Peak_150305	CRD_522	Distal_Intergenic
chr2	10941215	10941875	Peak_150306	CRD_522	Distal_Intergenic
chr2	10942422	10943277	Peak_150307	CRD_522	Distal_Intergenic
chr2	10946907	10947698	Peak_150308	CRD_522	Distal_Intergenic
chr2	10947980	10948191	Peak_150309	CRD_522	Distal_Intergenic
chr2	10951733	10952640	Peak_150310	CRD_522	Distal_Intergenic
chr2	10957284	10957766	Peak_150311	CRD_522	Distal_Intergenic
chr2	10957921	10958904	Peak_150312	CRD_522	Distal_Intergenic
chr2	10962995	10963562	Peak_150313	CRD_522	Distal_Intergenic
chr2	10965136	10965631	Peak_150314	CRD_522	Distal_Intergenic
chr2	10966745	10967147	Peak_150315	CRD_522	Distal_Intergenic
chr2	10968272	10968488	Peak_150316	CRD_522	Distal_Intergenic
chr2	10979978	10980375	Peak_150317	CRD_522	Distal_Intergenic
chr2	10981168	10981780	Peak_150318	CRD_522	Distal_Intergenic
chr2	10983032	10984115	Peak_150319	CRD_522	Distal_Intergenic
chr2	10991444	10991653	Peak_150320	CRD_522	Distal_Intergenic
chr2	10991862	10992285	Peak_150321	CRD_522	Distal_Intergenic
chr2	11004169	11004627	Peak_150322	CRD_522	Distal_Intergenic
chr2	11009530	11010574	Peak_150323	CRD_522	Distal_Intergenic
chr2	11015837	11016242	Peak_150324	CRD_522	Distal_Intergenic
chr2	11016968	11017205	Peak_150325	CRD_522	Distal_Intergenic
chr2	11022455	11024179	Peak_150326	CRD_522	Distal_Intergenic
chr2	11024510	11024988	Peak_150327	CRD_522	Distal_Intergenic
chr2	11129992	11130191	Peak_150333	CRD_522	Promoter
chr2	11131340	11133303	Peak_150334	CRD_522	Promoter
chr2	11144517	11145044	Peak_150335	CRD_522	Exon
chr2	11154281	11155752	Peak_150336	CRD_522	Promoter
chr2	11168213	11168619	Peak_150337	CRD_522	Intron
chr2	11177646	11178484	Peak_150338	CRD_522	Exon
chr2	11179921	11180349	Peak_150339	CRD_522	Exon
chr2	11234468	11234676	Peak_150340	CRD_522	Promoter
chr2	11239593	11240130	Peak_150341	CRD_522	Intron
chr2	11281031	11281658	Peak_150342	CRD_522	Intron
chr2	11303122	11303576	Peak_150343	CRD_522	Intron
chr2	11314380	11314983	Peak_150344	CRD_522	Intron
chr2	11315038	11315307	Peak_150345	CRD_522	Intron
chr2	11320804	11321062	Peak_150346	CRD_522	Intron
chr2	11342612	11343275	Peak_150347	CRD_522	Promoter
chr2	11343461	11343923	Peak_150348	CRD_522	Promoter
chr2	11344492	11344919	Peak_150349	CRD_522	Promoter
chr2	11345064	11345464	Peak_150350	CRD_522	Promoter
chr2	11367903	11368595	Peak_150351	CRD_522	Promoter
chr2	11374430	11375348	Peak_150352	CRD_522	Distal_Intergenic
chr2	11378229	11378430	Peak_150353	CRD_522	Distal_Intergenic
chr2	11384431	11384770	Peak_150354	CRD_522	Distal_Intergenic
chr2	11385249	11385595	Peak_150355	CRD_522	Exon
chr2	11385655	11386045	Peak_150356	CRD_522	Exon
chr2	11386066	11386807	Peak_150357	CRD_522	Exon
chr2	11391416	11392280	Peak_150358	CRD_522	Promoter
chr2	11396570	11397472	Peak_150359	CRD_522	Promoter
chr2	11399261	11399862	Peak_150360	CRD_522	Promoter
chr2	11406047	11407670	Peak_150361	CRD_522	Distal_Intergenic
chr2	11412087	11412337	Peak_150362	CRD_522	Distal_Intergenic
chr2	11413610	11413845	Peak_150363	CRD_522	Distal_Intergenic
chr2	11414471	11415037	Peak_150364	CRD_522	Distal_Intergenic
chr2	11419574	11420498	Peak_150365	CRD_522	Distal_Intergenic
chr2	11421940	11422366	Peak_150366	CRD_522	Distal_Intergenic
chr2	11435055	11435602	Peak_150367	CRD_522	Distal_Intergenic
chr2	11436979	11438035	Peak_150368	CRD_522	Distal_Intergenic
chr2	11444773	11444992	Peak_150369	CRD_522	Exon
chr2	11446704	11447249	Peak_150370	CRD_522	Intron
chr2	11448848	11450062	Peak_150371	CRD_522	Promoter
chr2	11465293	11465682	Peak_150372	CRD_522	Promoter
chr2	11466101	11466806	Peak_150374	CRD_522	Promoter
chr2	11477948	11478315	Peak_150375	CRD_522	Distal_Intergenic
chr2	11478645	11479088	Peak_150376	CRD_522	Distal_Intergenic
chr2	11868474	11868673	Peak_150433	CRD_523	Promoter
chr2	11873291	11873616	Peak_150434	CRD_523	Intron
chr2	11891083	11891570	Peak_150435	CRD_523	Intron
chr2	11896167	11897283	Peak_150436	CRD_523	Intron
chr2	11904817	11905161	Peak_150437	CRD_523	Intron
chr2	11914375	11915017	Peak_150438	CRD_523	Intron
chr2	12409796	12410214	Peak_150540	CRD_524	Promoter
chr2	12415502	12415968	Peak_150541	CRD_524	Intron
chr2	12416404	12416605	Peak_150543	CRD_524	Intron
chr2	12416681	12416951	Peak_150544	CRD_524	Intron
chr2	12555283	12555685	Peak_150573	CRD_525	Intron
chr2	12558767	12558988	Peak_150574	CRD_525	Intron
chr2	12560799	12561281	Peak_150575	CRD_525	Exon
chr2	12565402	12565652	Peak_150576	CRD_525	Intron
chr2	12565740	12566067	Peak_150577	CRD_525	Intron
chr2	12566178	12566592	Peak_150578	CRD_525	Intron
chr2	12612315	12612597	Peak_150591	CRD_526	Distal_Intergenic
chr2	12612673	12613455	Peak_150592	CRD_526	Distal_Intergenic
chr2	12617954	12618274	Peak_150593	CRD_526	Distal_Intergenic
chr2	12623912	12624113	Peak_150594	CRD_526	Distal_Intergenic
chr2	12672672	12673891	Peak_150605	CRD_526	Distal_Intergenic
chr2	12684063	12685086	Peak_150606	CRD_526	Distal_Intergenic
chr2	12702102	12703270	Peak_150607	CRD_526	Distal_Intergenic
chr2	12716027	12717171	Peak_150608	CRD_526	Promoter
chr2	12568011	12568272	Peak_150581	CRD_526	Intron
chr2	12568491	12568695	Peak_150582	CRD_526	Intron
chr2	12576746	12577160	Peak_150583	CRD_526	Exon
chr2	12577323	12578353	Peak_150584	CRD_526	Exon
chr2	12582976	12583215	Peak_150585	CRD_526	Distal_Intergenic
chr2	12583852	12584053	Peak_150586	CRD_526	Distal_Intergenic
chr2	12585920	12586263	Peak_150587	CRD_526	Distal_Intergenic
chr2	12594969	12595223	Peak_150588	CRD_526	Distal_Intergenic
chr2	12604648	12605195	Peak_150589	CRD_526	Exon
chr2	12606346	12607068	Peak_150590	CRD_526	Distal_Intergenic
chr2	12652557	12653357	Peak_150602	CRD_526	Distal_Intergenic
chr2	12662570	12664090	Peak_150603	CRD_526	Distal_Intergenic
chr2	12670346	12670648	Peak_150604	CRD_526	Distal_Intergenic
chr2	12624556	12625236	Peak_150595	CRD_526	Distal_Intergenic
chr2	12625339	12625708	Peak_150596	CRD_526	Distal_Intergenic
chr2	12633897	12634919	Peak_150597	CRD_526	Distal_Intergenic
chr2	12636191	12636771	Peak_150598	CRD_526	Distal_Intergenic
chr2	12637002	12637381	Peak_150599	CRD_526	Distal_Intergenic
chr2	12642414	12643419	Peak_150600	CRD_526	Distal_Intergenic
chr2	12646609	12647078	Peak_150601	CRD_526	Distal_Intergenic
chr2	12717363	12718550	Peak_150609	CRD_526	Promoter
chr2	12719861	12720066	Peak_150610	CRD_526	Promoter
chr2	12720394	12720645	Peak_150611	CRD_526	Promoter
chr2	12721623	12721869	Peak_150612	CRD_526	Intron
chr2	12722099	12722450	Peak_150613	CRD_526	Intron
chr2	12722521	12722726	Peak_150614	CRD_526	Intron
chr2	12723258	12723650	Peak_150615	CRD_526	Exon
chr2	12733844	12734552	Peak_150616	CRD_526	Promoter
chr2	12740049	12740454	Peak_150617	CRD_526	Promoter
chr2	12744025	12744230	Peak_150618	CRD_526	Distal_Intergenic
chr2	12763035	12763571	Peak_150619	CRD_527	Distal_Intergenic
chr2	12764370	12764688	Peak_150620	CRD_527	Distal_Intergenic
chr2	12765834	12766061	Peak_150621	CRD_527	Distal_Intergenic
chr2	12766337	12767201	Peak_150622	CRD_527	Distal_Intergenic
chr2	12767460	12768155	Peak_150623	CRD_527	Distal_Intergenic
chr2	12769757	12770199	Peak_150624	CRD_527	Distal_Intergenic
chr2	12830775	12830984	Peak_150632	CRD_528	Distal_Intergenic
chr2	12831139	12831412	Peak_150633	CRD_528	Distal_Intergenic
chr2	12837024	12837929	Peak_150634	CRD_528	Distal_Intergenic
chr2	12843017	12843483	Peak_150635	CRD_528	Distal_Intergenic
chr2	12844076	12844323	Peak_150636	CRD_528	Distal_Intergenic
chr2	12847443	12847642	Peak_150637	CRD_528	Distal_Intergenic
chr2	13267647	13267846	Peak_150696	CRD_529	Distal_Intergenic
chr2	13276004	13276289	Peak_150697	CRD_529	Distal_Intergenic
chr2	13280392	13281316	Peak_150698	CRD_529	Distal_Intergenic
chr2	13281524	13281781	Peak_150699	CRD_529	Distal_Intergenic
chr2	13286953	13287448	Peak_150700	CRD_529	Distal_Intergenic
chr2	13294777	13295248	Peak_150701	CRD_529	Distal_Intergenic
chr2	14510016	14510933	Peak_150923	CRD_530	Distal_Intergenic
chr2	14513945	14514585	Peak_150924	CRD_530	Distal_Intergenic
chr2	14516807	14517477	Peak_150925	CRD_530	Distal_Intergenic
chr2	14519947	14521031	Peak_150926	CRD_530	Distal_Intergenic
chr2	14745054	14745633	Peak_150966	CRD_531	Distal_Intergenic
chr2	14749284	14749484	Peak_150967	CRD_531	Distal_Intergenic
chr2	14749818	14750519	Peak_150968	CRD_531	Distal_Intergenic
chr2	14750587	14750945	Peak_150969	CRD_531	Distal_Intergenic
chr2	14755937	14756420	Peak_150970	CRD_531	Distal_Intergenic
chr2	15239604	15239858	Peak_151055	CRD_532	Promoter
chr2	15241184	15241383	Peak_151056	CRD_532	Promoter
chr2	15243137	15243818	Peak_151057	CRD_532	Intron
chr2	15272157	15272595	Peak_151058	CRD_532	Intron
chr2	15475455	15475661	Peak_151100	CRD_533	Intron
chr2	15483221	15483437	Peak_151101	CRD_533	Exon
chr2	15502679	15503167	Peak_151102	CRD_533	Intron
chr2	15507017	15507364	Peak_151103	CRD_533	Intron
chr2	15508192	15508391	Peak_151104	CRD_533	Promoter
chr2	15509335	15509536	Peak_151105	CRD_533	Promoter
chr2	16224220	16224505	Peak_151241	CRD_534	Promoter
chr2	16226940	16227653	Peak_151242	CRD_534	Promoter
chr2	16227743	16228183	Peak_151243	CRD_534	Promoter
chr2	16229087	16229514	Peak_151244	CRD_534	Promoter
chr2	16281466	16282384	Peak_151252	CRD_535	Intron
chr2	16286026	16286583	Peak_151253	CRD_535	Intron
chr2	16292593	16293114	Peak_151254	CRD_535	Intron
chr2	16293340	16294204	Peak_151255	CRD_535	Intron
chr2	16561790	16562200	Peak_151301	CRD_536	Promoter
chr2	16565463	16565876	Peak_151302	CRD_536	Exon
chr2	16566181	16567106	Peak_151303	CRD_536	Intron
chr2	16568915	16569136	Peak_151304	CRD_536	Intron
chr2	16572466	16572703	Peak_151305	CRD_536	Intron
chr2	16576281	16576805	Peak_151306	CRD_536	Intron
chr2	16577201	16577400	Peak_151307	CRD_536	Intron
chr2	16577616	16578344	Peak_151308	CRD_536	Intron
chr2	16583981	16584865	Peak_151309	CRD_536	Intron
chr2	16635805	16636732	Peak_151324	CRD_536	Intron
chr2	16639026	16639247	Peak_151325	CRD_536	Intron
chr2	16639897	16640399	Peak_151326	CRD_536	Intron
chr2	16640475	16640683	Peak_151327	CRD_536	Intron
chr2	16642193	16642394	Peak_151328	CRD_536	Intron
chr2	16643778	16644606	Peak_151329	CRD_536	Intron
chr2	16645264	16645569	Peak_151330	CRD_536	Intron
chr2	16645936	16646152	Peak_151331	CRD_536	Intron
chr2	16544394	16544832	Peak_151296	CRD_536	Promoter
chr2	16545475	16546607	Peak_151297	CRD_536	Promoter
chr2	16546707	16547249	Peak_151298	CRD_536	Promoter
chr2	16553273	16553583	Peak_151299	CRD_536	Intron
chr2	16553720	16554901	Peak_151300	CRD_536	Intron
chr2	16587613	16587916	Peak_151310	CRD_536	Intron
chr2	16591469	16592141	Peak_151311	CRD_536	Intron
chr2	16592665	16593257	Peak_151312	CRD_536	Intron
chr2	16607297	16607669	Peak_151313	CRD_536	Intron
chr2	16608595	16609382	Peak_151314	CRD_536	Intron
chr2	16612482	16613230	Peak_151315	CRD_536	Intron
chr2	16613531	16613753	Peak_151316	CRD_536	Intron
chr2	16614459	16614843	Peak_151317	CRD_536	Intron
chr2	16617937	16618268	Peak_151318	CRD_536	Intron
chr2	16623078	16623751	Peak_151319	CRD_536	Exon
chr2	16626567	16627445	Peak_151320	CRD_536	Intron
chr2	16628373	16629407	Peak_151321	CRD_536	Intron
chr2	16632688	16632917	Peak_151322	CRD_536	Intron
chr2	16635454	16635676	Peak_151323	CRD_536	Intron
chr2	16650372	16651367	Peak_151332	CRD_536	Intron
chr2	16652112	16652811	Peak_151333	CRD_536	Intron
chr2	16655461	16655762	Peak_151334	CRD_536	Intron
chr2	16656071	16656568	Peak_151335	CRD_536	Intron
chr2	16658873	16659295	Peak_151336	CRD_536	Intron
chr2	16663686	16663928	Peak_151337	CRD_536	Promoter
chr2	16664071	16665367	Peak_151338	CRD_536	Promoter
chr2	16665761	16666093	Peak_151339	CRD_536	Promoter
chr2	16678983	16679413	Peak_151340	CRD_536	Distal_Intergenic
chr2	16679510	16679967	Peak_151341	CRD_536	Distal_Intergenic
chr2	16682433	16683318	Peak_151342	CRD_536	Distal_Intergenic
chr2	16684713	16684929	Peak_151343	CRD_536	Distal_Intergenic
chr2	16685333	16685601	Peak_151344	CRD_536	Distal_Intergenic
chr2	16693292	16694213	Peak_151345	CRD_536	Distal_Intergenic
chr2	16712730	16713498	Peak_151346	CRD_536	Distal_Intergenic
chr2	16718149	16719345	Peak_151347	CRD_536	Distal_Intergenic
chr2	16725177	16725882	Peak_151348	CRD_536	Promoter
chr2	16727205	16728237	Peak_151349	CRD_536	Promoter
chr2	16728843	16729107	Peak_151350	CRD_536	Promoter
chr2	16729334	16729556	Peak_151351	CRD_536	Promoter
chr2	16729942	16730409	Peak_151352	CRD_536	Promoter
chr2	16741270	16742267	Peak_151353	CRD_536	Intron
chr2	16742724	16742960	Peak_151354	CRD_536	Intron
chr2	16745475	16745779	Peak_151355	CRD_536	Intron
chr2	16746766	16747517	Peak_151356	CRD_536	Intron
chr2	16755350	16755854	Peak_151357	CRD_536	Intron
chr2	16756131	16757746	Peak_151358	CRD_536	Intron
chr2	16773102	16773621	Peak_151359	CRD_536	Distal_Intergenic
chr2	16774813	16776198	Peak_151360	CRD_536	Distal_Intergenic
chr2	16785391	16785592	Peak_151361	CRD_536	Distal_Intergenic
chr2	16788857	16789068	Peak_151362	CRD_536	Distal_Intergenic
chr2	16790077	16790613	Peak_151363	CRD_536	Distal_Intergenic
chr2	16798791	16799123	Peak_151364	CRD_536	Distal_Intergenic
chr2	16808878	16809090	Peak_151365	CRD_536	Distal_Intergenic
chr2	16809234	16809642	Peak_151366	CRD_536	Distal_Intergenic
chr2	16809720	16810048	Peak_151367	CRD_536	Distal_Intergenic
chr2	16810287	16810504	Peak_151368	CRD_536	Distal_Intergenic
chr2	16810632	16811201	Peak_151369	CRD_536	Distal_Intergenic
chr2	16811380	16812122	Peak_151370	CRD_536	Distal_Intergenic
chr2	16821604	16822005	Peak_151371	CRD_536	Distal_Intergenic
chr2	16827343	16827672	Peak_151372	CRD_536	Distal_Intergenic
chr2	16829439	16829644	Peak_151373	CRD_536	Distal_Intergenic
chr2	16829768	16829981	Peak_151374	CRD_536	Distal_Intergenic
chr2	16840559	16841728	Peak_151375	CRD_536	Distal_Intergenic
chr2	16853153	16853415	Peak_151376	CRD_536	Promoter
chr2	16855927	16856207	Peak_151377	CRD_536	Promoter
chr2	16856900	16857302	Peak_151378	CRD_536	Promoter
chr2	16936218	16936630	Peak_151394	CRD_537	Distal_Intergenic
chr2	16938320	16938520	Peak_151395	CRD_537	Distal_Intergenic
chr2	16939897	16940236	Peak_151396	CRD_537	Distal_Intergenic
chr2	16949339	16949644	Peak_151397	CRD_537	Distal_Intergenic
chr2	16950013	16950857	Peak_151398	CRD_537	Distal_Intergenic
chr2	16955724	16956309	Peak_151399	CRD_537	Distal_Intergenic
chr2	17009699	17010032	Peak_151412	CRD_537	Distal_Intergenic
chr2	17014734	17015177	Peak_151413	CRD_537	Distal_Intergenic
chr2	17026021	17026284	Peak_151414	CRD_537	Distal_Intergenic
chr2	17029407	17029894	Peak_151415	CRD_537	Distal_Intergenic
chr2	16881981	16884003	Peak_151381	CRD_537	Distal_Intergenic
chr2	16893679	16893892	Peak_151382	CRD_537	Distal_Intergenic
chr2	16896736	16897270	Peak_151383	CRD_537	Distal_Intergenic
chr2	16898667	16898993	Peak_151384	CRD_537	Distal_Intergenic
chr2	16911126	16911392	Peak_151385	CRD_537	Distal_Intergenic
chr2	16911728	16912236	Peak_151386	CRD_537	Distal_Intergenic
chr2	16917299	16917774	Peak_151387	CRD_537	Distal_Intergenic
chr2	16918132	16918507	Peak_151388	CRD_537	Distal_Intergenic
chr2	16920745	16921045	Peak_151389	CRD_537	Distal_Intergenic
chr2	16921497	16921696	Peak_151390	CRD_537	Distal_Intergenic
chr2	16928228	16928429	Peak_151391	CRD_537	Distal_Intergenic
chr2	16929381	16930204	Peak_151392	CRD_537	Distal_Intergenic
chr2	16935931	16936155	Peak_151393	CRD_537	Distal_Intergenic
chr2	16959468	16959834	Peak_151400	CRD_537	Distal_Intergenic
chr2	16960197	16961098	Peak_151401	CRD_537	Distal_Intergenic
chr2	16972051	16973000	Peak_151402	CRD_537	Promoter
chr2	16973079	16973424	Peak_151403	CRD_537	Intron
chr2	16976785	16977035	Peak_151404	CRD_537	Distal_Intergenic
chr2	16978102	16979028	Peak_151405	CRD_537	Distal_Intergenic
chr2	16984204	16984403	Peak_151406	CRD_537	Distal_Intergenic
chr2	16993707	16993977	Peak_151407	CRD_537	Distal_Intergenic
chr2	16994076	16994498	Peak_151408	CRD_537	Distal_Intergenic
chr2	16999385	16999689	Peak_151409	CRD_537	Distal_Intergenic
chr2	17004533	17005169	Peak_151410	CRD_537	Distal_Intergenic
chr2	17006725	17006991	Peak_151411	CRD_537	Distal_Intergenic
chr2	17036004	17036917	Peak_151416	CRD_537	Distal_Intergenic
chr2	17041261	17042082	Peak_151417	CRD_537	Distal_Intergenic
chr2	17043164	17043448	Peak_151418	CRD_537	Distal_Intergenic
chr2	17043654	17043853	Peak_151419	CRD_537	Distal_Intergenic
chr2	17053945	17054196	Peak_151420	CRD_537	Distal_Intergenic
chr2	17057725	17058030	Peak_151421	CRD_537	Distal_Intergenic
chr2	17059467	17059667	Peak_151422	CRD_537	Distal_Intergenic
chr2	17065406	17066030	Peak_151423	CRD_537	Distal_Intergenic
chr2	17068957	17069323	Peak_151424	CRD_537	Distal_Intergenic
chr2	17073607	17074068	Peak_151425	CRD_537	Distal_Intergenic
chr2	17075255	17075455	Peak_151426	CRD_537	Distal_Intergenic
chr2	17084940	17085276	Peak_151427	CRD_537	Distal_Intergenic
chr2	17091249	17091637	Peak_151428	CRD_537	Distal_Intergenic
chr2	17092954	17093294	Peak_151429	CRD_537	Distal_Intergenic
chr2	17093755	17094438	Peak_151430	CRD_537	Distal_Intergenic
chr2	17096589	17096802	Peak_151431	CRD_537	Distal_Intergenic
chr2	17181348	17181662	Peak_151453	CRD_538	Distal_Intergenic
chr2	17186661	17187511	Peak_151454	CRD_538	Distal_Intergenic
chr2	17191180	17191457	Peak_151455	CRD_538	Distal_Intergenic
chr2	17197836	17198520	Peak_151456	CRD_538	Distal_Intergenic
chr2	17198587	17199629	Peak_151457	CRD_538	Distal_Intergenic
chr2	17209480	17209840	Peak_151458	CRD_538	Distal_Intergenic
chr2	17210703	17210963	Peak_151459	CRD_538	Distal_Intergenic
chr2	17237206	17237474	Peak_151460	CRD_538	Distal_Intergenic
chr2	17245918	17246850	Peak_151461	CRD_538	Distal_Intergenic
chr2	17253266	17253481	Peak_151462	CRD_538	Distal_Intergenic
chr2	17331626	17332337	Peak_151483	CRD_538	Distal_Intergenic
chr2	17336259	17336898	Peak_151484	CRD_538	Distal_Intergenic
chr2	17352186	17352401	Peak_151485	CRD_538	Distal_Intergenic
chr2	17353229	17353848	Peak_151486	CRD_538	Distal_Intergenic
chr2	17363485	17364686	Peak_151487	CRD_538	Distal_Intergenic
chr2	17373050	17373358	Peak_151488	CRD_538	Distal_Intergenic
chr2	17374324	17374529	Peak_151489	CRD_538	Distal_Intergenic
chr2	17375041	17375659	Peak_151490	CRD_538	Distal_Intergenic
chr2	17380070	17381748	Peak_151491	CRD_538	Distal_Intergenic
chr2	17387191	17388444	Peak_151492	CRD_538	Promoter
chr2	17388964	17389298	Peak_151493	CRD_538	Distal_Intergenic
chr2	17107082	17107476	Peak_151434	CRD_538	Distal_Intergenic
chr2	17112324	17113233	Peak_151435	CRD_538	Distal_Intergenic
chr2	17117199	17117611	Peak_151436	CRD_538	Distal_Intergenic
chr2	17122958	17123299	Peak_151437	CRD_538	Promoter
chr2	17126407	17126822	Peak_151438	CRD_538	Distal_Intergenic
chr2	17128680	17129113	Peak_151439	CRD_538	Distal_Intergenic
chr2	17129245	17129504	Peak_151440	CRD_538	Distal_Intergenic
chr2	17137221	17137485	Peak_151441	CRD_538	Distal_Intergenic
chr2	17148323	17148874	Peak_151442	CRD_538	Distal_Intergenic
chr2	17149099	17149298	Peak_151443	CRD_538	Distal_Intergenic
chr2	17152131	17152429	Peak_151444	CRD_538	Distal_Intergenic
chr2	17157142	17157403	Peak_151445	CRD_538	Distal_Intergenic
chr2	17158081	17158404	Peak_151446	CRD_538	Distal_Intergenic
chr2	17158889	17159308	Peak_151447	CRD_538	Distal_Intergenic
chr2	17166532	17166794	Peak_151448	CRD_538	Distal_Intergenic
chr2	17170714	17171035	Peak_151449	CRD_538	Distal_Intergenic
chr2	17171103	17172082	Peak_151450	CRD_538	Distal_Intergenic
chr2	17177207	17177593	Peak_151451	CRD_538	Distal_Intergenic
chr2	17178346	17178639	Peak_151452	CRD_538	Distal_Intergenic
chr2	17253919	17254256	Peak_151463	CRD_538	Distal_Intergenic
chr2	17257159	17257541	Peak_151464	CRD_538	Distal_Intergenic
chr2	17263050	17263620	Peak_151465	CRD_538	Distal_Intergenic
chr2	17263800	17264326	Peak_151466	CRD_538	Distal_Intergenic
chr2	17271446	17271654	Peak_151467	CRD_538	Distal_Intergenic
chr2	17271753	17273202	Peak_151468	CRD_538	Distal_Intergenic
chr2	17273304	17273537	Peak_151469	CRD_538	Distal_Intergenic
chr2	17287034	17288145	Peak_151470	CRD_538	Promoter
chr2	17288687	17289081	Peak_151471	CRD_538	Distal_Intergenic
chr2	17291325	17291613	Peak_151472	CRD_538	Distal_Intergenic
chr2	17299903	17300878	Peak_151473	CRD_538	Distal_Intergenic
chr2	17302936	17303438	Peak_151474	CRD_538	Distal_Intergenic
chr2	17308921	17309588	Peak_151475	CRD_538	Distal_Intergenic
chr2	17309800	17309999	Peak_151476	CRD_538	Distal_Intergenic
chr2	17313076	17314298	Peak_151477	CRD_538	Distal_Intergenic
chr2	17314424	17314990	Peak_151478	CRD_538	Distal_Intergenic
chr2	17317555	17317903	Peak_151479	CRD_538	Distal_Intergenic
chr2	17322248	17322910	Peak_151480	CRD_538	Distal_Intergenic
chr2	17327332	17328164	Peak_151481	CRD_538	Distal_Intergenic
chr2	17328276	17328652	Peak_151482	CRD_538	Distal_Intergenic
chr2	17410137	17411385	Peak_151494	CRD_538	Distal_Intergenic
chr2	17416477	17417582	Peak_151495	CRD_538	Distal_Intergenic
chr2	17429423	17430557	Peak_151496	CRD_538	Distal_Intergenic
chr2	17436720	17437042	Peak_151497	CRD_538	Distal_Intergenic
chr2	17447035	17447862	Peak_151498	CRD_538	Distal_Intergenic
chr2	17454312	17454511	Peak_151499	CRD_538	Distal_Intergenic
chr2	17455536	17456033	Peak_151500	CRD_538	Distal_Intergenic
chr2	17460144	17460920	Peak_151501	CRD_538	Distal_Intergenic
chr2	17462041	17462274	Peak_151502	CRD_538	Distal_Intergenic
chr2	17462560	17462761	Peak_151503	CRD_538	Distal_Intergenic
chr2	17476896	17477358	Peak_151504	CRD_538	Distal_Intergenic
chr2	17480973	17481177	Peak_151505	CRD_538	Distal_Intergenic
chr2	17485855	17486224	Peak_151506	CRD_538	Distal_Intergenic
chr2	17491673	17492144	Peak_151507	CRD_538	Distal_Intergenic
chr2	17497679	17498522	Peak_151508	CRD_538	Distal_Intergenic
chr2	17505287	17505527	Peak_151509	CRD_538	Distal_Intergenic
chr2	17505590	17505804	Peak_151510	CRD_538	Distal_Intergenic
chr2	17507085	17507420	Peak_151511	CRD_538	Distal_Intergenic
chr2	17507520	17507848	Peak_151512	CRD_538	Exon
chr2	17511395	17511599	Peak_151513	CRD_538	Intron
chr2	17512063	17512374	Peak_151514	CRD_538	Intron
chr2	17517242	17518978	Peak_151515	CRD_538	Promoter
chr2	17523211	17523560	Peak_151516	CRD_538	Distal_Intergenic
chr2	17529865	17530497	Peak_151517	CRD_538	Distal_Intergenic
chr2	17532062	17532499	Peak_151518	CRD_538	Distal_Intergenic
chr2	17538436	17539511	Peak_151519	CRD_539	Promoter
chr2	17539657	17541095	Peak_151520	CRD_539	Promoter
chr2	17543210	17543703	Peak_151521	CRD_539	Promoter
chr2	17544354	17544554	Peak_151522	CRD_539	Intron
chr2	17561794	17562285	Peak_151523	CRD_540	Intron
chr2	17562508	17563059	Peak_151524	CRD_540	Intron
chr2	17563229	17563439	Peak_151525	CRD_540	Intron
chr2	17567205	17567433	Peak_151526	CRD_540	Exon
chr2	17573475	17574261	Peak_151527	CRD_540	Intron
chr2	17578470	17578899	Peak_151528	CRD_540	Intron
chr2	17580007	17580301	Peak_151529	CRD_540	Intron
chr2	17583075	17583999	Peak_151530	CRD_540	Intron
chr2	17587033	17587346	Peak_151531	CRD_540	Intron
chr2	17588239	17588653	Peak_151532	CRD_540	Intron
chr2	17589051	17589425	Peak_151533	CRD_540	Intron
chr2	17594225	17595423	Peak_151534	CRD_540	Intron
chr2	17605691	17605917	Peak_151535	CRD_540	Intron
chr2	17608139	17608659	Peak_151536	CRD_540	Intron
chr2	17610316	17610782	Peak_151537	CRD_540	Intron
chr2	17614083	17614596	Peak_151538	CRD_540	Intron
chr2	17615630	17616345	Peak_151539	CRD_540	Intron
chr2	17617598	17617852	Peak_151540	CRD_540	Intron
chr2	17619968	17620854	Peak_151541	CRD_540	Intron
chr2	17621852	17622073	Peak_151542	CRD_540	Intron
chr2	17628434	17629709	Peak_151543	CRD_540	Intron
chr2	17630201	17630557	Peak_151544	CRD_540	Intron
chr2	17634571	17635505	Peak_151545	CRD_540	Intron
chr2	17637047	17637414	Peak_151546	CRD_540	Intron
chr2	17637577	17637858	Peak_151547	CRD_540	Intron
chr2	17638101	17638786	Peak_151548	CRD_540	Intron
chr2	17642955	17643566	Peak_151549	CRD_540	Intron
chr2	17645356	17645951	Peak_151550	CRD_540	Intron
chr2	17646007	17646397	Peak_151551	CRD_540	Intron
chr2	17648261	17649318	Peak_151552	CRD_540	Intron
chr2	17657174	17657452	Peak_151553	CRD_540	Distal_Intergenic
chr2	17657701	17657991	Peak_151554	CRD_540	Distal_Intergenic
chr2	17658165	17660280	Peak_151555	CRD_540	Distal_Intergenic
chr2	17791022	17792153	Peak_151577	CRD_541	Intron
chr2	17793496	17794197	Peak_151578	CRD_541	Intron
chr2	17799436	17800509	Peak_151579	CRD_541	Promoter
chr2	17803470	17803747	Peak_151580	CRD_541	Distal_Intergenic
chr2	17664698	17664897	Peak_151556	CRD_541	Exon
chr2	17671059	17671412	Peak_151557	CRD_541	Intron
chr2	17672553	17673387	Peak_151558	CRD_541	Intron
chr2	17679664	17679869	Peak_151559	CRD_541	Promoter
chr2	17686847	17687229	Peak_151560	CRD_541	Intron
chr2	17688438	17688653	Peak_151561	CRD_541	Intron
chr2	17689116	17689315	Peak_151562	CRD_541	Intron
chr2	17689384	17689664	Peak_151563	CRD_541	Intron
chr2	17695751	17696100	Peak_151564	CRD_541	Intron
chr2	17696389	17696642	Peak_151565	CRD_541	Exon
chr2	17697551	17698149	Peak_151566	CRD_541	Intron
chr2	17705763	17706263	Peak_151567	CRD_541	Intron
chr2	17708878	17709437	Peak_151568	CRD_541	Intron
chr2	17710000	17710205	Peak_151569	CRD_541	Intron
chr2	17719629	17720387	Peak_151570	CRD_541	Intron
chr2	17733535	17734182	Peak_151571	CRD_541	Intron
chr2	17748496	17748727	Peak_151572	CRD_541	Promoter
chr2	17752904	17754475	Peak_151573	CRD_541	Promoter
chr2	17772722	17772954	Peak_151574	CRD_541	Promoter
chr2	17780393	17780677	Peak_151575	CRD_541	Exon
chr2	17780828	17781159	Peak_151576	CRD_541	Exon
chr2	17804276	17805101	Peak_151581	CRD_541	Distal_Intergenic
chr2	17812910	17814088	Peak_151582	CRD_541	Promoter
chr2	17815367	17816114	Peak_151583	CRD_541	Promoter
chr2	17817603	17817875	Peak_151584	CRD_541	Promoter
chr2	17820390	17820796	Peak_151585	CRD_541	Distal_Intergenic
chr2	17821786	17821998	Peak_151586	CRD_541	Distal_Intergenic
chr2	17822087	17822409	Peak_151587	CRD_541	Distal_Intergenic
chr2	17830064	17830263	Peak_151588	CRD_541	Distal_Intergenic
chr2	17830386	17831214	Peak_151589	CRD_541	Distal_Intergenic
chr2	17838242	17838515	Peak_151590	CRD_541	Distal_Intergenic
chr2	17846608	17847034	Peak_151591	CRD_541	Distal_Intergenic
chr2	17851679	17852272	Peak_151592	CRD_541	Distal_Intergenic
chr2	18067071	18067300	Peak_151638	CRD_542	Intron
chr2	18069766	18070721	Peak_151639	CRD_542	Intron
chr2	18073337	18073563	Peak_151640	CRD_542	Intron
chr2	18076794	18077347	Peak_151641	CRD_542	Intron
chr2	18081894	18082727	Peak_151642	CRD_542	Intron
chr2	18089572	18089878	Peak_151643	CRD_542	Intron
chr2	19293316	19293614	Peak_151905	CRD_543	Intron
chr2	19295213	19295417	Peak_151906	CRD_543	Intron
chr2	19297240	19297443	Peak_151907	CRD_543	Intron
chr2	19298733	19298958	Peak_151908	CRD_543	Intron
chr2	19312287	19312884	Peak_151909	CRD_543	Intron
chr2	19312996	19313280	Peak_151910	CRD_543	Intron
chr2	19315994	19316196	Peak_151911	CRD_543	Intron
chr2	19327468	19327948	Peak_151912	CRD_543	Intron
chr2	19331382	19332393	Peak_151913	CRD_543	Intron
chr2	19347490	19348836	Peak_151914	CRD_543	Promoter
chr2	19365281	19365541	Peak_151915	CRD_543	Distal_Intergenic
chr2	19366827	19367088	Peak_151916	CRD_543	Distal_Intergenic
chr2	19369403	19369836	Peak_151917	CRD_543	Distal_Intergenic
chr2	19378796	19379508	Peak_151918	CRD_543	Distal_Intergenic
chr2	19390583	19390801	Peak_151919	CRD_543	Distal_Intergenic
chr2	19396192	19396442	Peak_151920	CRD_543	Distal_Intergenic
chr2	19398757	19399108	Peak_151921	CRD_543	Distal_Intergenic
chr2	19409558	19409782	Peak_151922	CRD_543	Distal_Intergenic
chr2	19409842	19410176	Peak_151923	CRD_543	Distal_Intergenic
chr2	19414616	19415030	Peak_151924	CRD_543	Distal_Intergenic
chr2	19419865	19420070	Peak_151925	CRD_543	Distal_Intergenic
chr2	19420161	19420411	Peak_151926	CRD_543	Distal_Intergenic
chr2	19421449	19421766	Peak_151927	CRD_543	Distal_Intergenic
chr2	19424851	19425310	Peak_151928	CRD_543	Distal_Intergenic
chr2	19425451	19425721	Peak_151929	CRD_543	Distal_Intergenic
chr2	19433346	19433763	Peak_151930	CRD_543	Distal_Intergenic
chr2	19438098	19438764	Peak_151931	CRD_543	Distal_Intergenic
chr2	19438837	19439038	Peak_151932	CRD_543	Distal_Intergenic
chr2	19439630	19440878	Peak_151933	CRD_543	Distal_Intergenic
chr2	19443436	19443672	Peak_151934	CRD_543	Distal_Intergenic
chr2	19457018	19457281	Peak_151935	CRD_543	Exon
chr2	19457969	19458203	Peak_151936	CRD_543	Exon
chr2	19458255	19458875	Peak_151937	CRD_543	Exon
chr2	19604194	19604431	Peak_151960	CRD_544	Distal_Intergenic
chr2	19607993	19608650	Peak_151961	CRD_544	Distal_Intergenic
chr2	19609009	19609318	Peak_151962	CRD_544	Distal_Intergenic
chr2	19622205	19623027	Peak_151963	CRD_544	Distal_Intergenic
chr2	19623334	19623908	Peak_151964	CRD_544	Distal_Intergenic
chr2	19632139	19633183	Peak_151965	CRD_544	Distal_Intergenic
chr2	20551229	20551878	Peak_152141	CRD_545	Distal_Intergenic
chr2	20556376	20556636	Peak_152142	CRD_545	Distal_Intergenic
chr2	20561465	20561928	Peak_152143	CRD_545	Intron
chr2	20562739	20562974	Peak_152144	CRD_545	Intron
chr2	20609230	20609767	Peak_152154	CRD_545	Promoter
chr2	20609876	20610410	Peak_152155	CRD_545	Intron
chr2	20610554	20610873	Peak_152156	CRD_545	Intron
chr2	20617864	20618644	Peak_152157	CRD_545	Exon
chr2	20619812	20620980	Peak_152158	CRD_545	Intron
chr2	20629313	20630242	Peak_152159	CRD_545	Intron
chr2	20635200	20635429	Peak_152160	CRD_545	Exon
chr2	20395848	20396470	Peak_152106	CRD_545	Exon
chr2	20402531	20402741	Peak_152107	CRD_545	Promoter
chr2	20403671	20404227	Peak_152108	CRD_545	Promoter
chr2	20411499	20411768	Peak_152109	CRD_545	Distal_Intergenic
chr2	20416370	20417410	Peak_152110	CRD_545	Distal_Intergenic
chr2	20422477	20423768	Peak_152111	CRD_545	Distal_Intergenic
chr2	20424512	20424857	Peak_152112	CRD_545	Distal_Intergenic
chr2	20430788	20431532	Peak_152113	CRD_545	Distal_Intergenic
chr2	20438182	20438908	Peak_152114	CRD_545	Distal_Intergenic
chr2	20439124	20439934	Peak_152115	CRD_545	Distal_Intergenic
chr2	20440179	20441026	Peak_152116	CRD_545	Distal_Intergenic
chr2	20446749	20447251	Peak_152117	CRD_545	Promoter
chr2	20447352	20447967	Peak_152118	CRD_545	Promoter
chr2	20450597	20451161	Peak_152119	CRD_545	Promoter
chr2	20452411	20452841	Peak_152120	CRD_545	Promoter
chr2	20456664	20456952	Peak_152121	CRD_545	Distal_Intergenic
chr2	20465137	20466849	Peak_152122	CRD_545	Distal_Intergenic
chr2	20475367	20475754	Peak_152123	CRD_545	Distal_Intergenic
chr2	20482801	20483142	Peak_152124	CRD_545	Promoter
chr2	20488029	20488302	Peak_152125	CRD_545	Distal_Intergenic
chr2	20488460	20488734	Peak_152126	CRD_545	Distal_Intergenic
chr2	20488924	20489231	Peak_152127	CRD_545	Distal_Intergenic
chr2	20498596	20498913	Peak_152128	CRD_545	Promoter
chr2	20501953	20502430	Peak_152129	CRD_545	Promoter
chr2	20509663	20510619	Peak_152130	CRD_545	Distal_Intergenic
chr2	20515649	20517539	Peak_152131	CRD_545	Distal_Intergenic
chr2	20522385	20522627	Peak_152132	CRD_545	Distal_Intergenic
chr2	20522948	20523730	Peak_152133	CRD_545	Distal_Intergenic
chr2	20524554	20525065	Peak_152134	CRD_545	Distal_Intergenic
chr2	20525361	20525566	Peak_152135	CRD_545	Distal_Intergenic
chr2	20530471	20531937	Peak_152136	CRD_545	Promoter
chr2	20536587	20537155	Peak_152137	CRD_545	Distal_Intergenic
chr2	20542847	20544677	Peak_152138	CRD_545	Distal_Intergenic
chr2	20549615	20549939	Peak_152139	CRD_545	Distal_Intergenic
chr2	20550973	20551172	Peak_152140	CRD_545	Distal_Intergenic
chr2	20563863	20564156	Peak_152145	CRD_545	Intron
chr2	20565799	20566058	Peak_152146	CRD_545	Intron
chr2	20566212	20566505	Peak_152147	CRD_545	Intron
chr2	20568710	20568959	Peak_152148	CRD_545	Intron
chr2	20573511	20574729	Peak_152149	CRD_545	Intron
chr2	20579061	20580128	Peak_152150	CRD_545	Intron
chr2	20590993	20591298	Peak_152151	CRD_545	Promoter
chr2	20596940	20598055	Peak_152152	CRD_545	Intron
chr2	20604278	20605446	Peak_152153	CRD_545	Promoter
chr2	20635481	20636325	Peak_152161	CRD_546	Promoter
chr2	20641467	20643565	Peak_152162	CRD_546	Promoter
chr2	20649254	20650039	Peak_152163	CRD_546	Promoter
chr2	20650271	20651977	Peak_152164	CRD_546	Promoter
chr2	20661501	20662231	Peak_152165	CRD_547	Distal_Intergenic
chr2	20667420	20667659	Peak_152166	CRD_547	Promoter
chr2	20667705	20668368	Peak_152167	CRD_547	Promoter
chr2	20668511	20669324	Peak_152168	CRD_547	Promoter
chr2	20674562	20675540	Peak_152169	CRD_547	Exon
chr2	21157865	21158068	Peak_152253	CRD_548	Distal_Intergenic
chr2	21165386	21165770	Peak_152254	CRD_548	Distal_Intergenic
chr2	21168447	21168646	Peak_152255	CRD_548	Distal_Intergenic
chr2	21175846	21176757	Peak_152256	CRD_548	Distal_Intergenic
chr2	21178428	21178703	Peak_152257	CRD_548	Distal_Intergenic
chr2	21185310	21185774	Peak_152258	CRD_549	Distal_Intergenic
chr2	21195727	21195972	Peak_152259	CRD_549	Promoter
chr2	21205949	21206158	Peak_152260	CRD_549	Distal_Intergenic
chr2	21206969	21207168	Peak_152261	CRD_549	Distal_Intergenic
chr2	21217605	21217841	Peak_152262	CRD_550	Distal_Intergenic
chr2	21218551	21219045	Peak_152263	CRD_550	Promoter
chr2	21219115	21219357	Peak_152264	CRD_550	Promoter
chr2	21234462	21235377	Peak_152265	CRD_550	Intron
chr2	21238341	21238833	Peak_152266	CRD_551	Intron
chr2	21250845	21251045	Peak_152267	CRD_551	Intron
chr2	21251359	21252279	Peak_152268	CRD_551	Intron
chr2	21257904	21259037	Peak_152269	CRD_551	Intron
chr2	21261651	21262340	Peak_152270	CRD_551	Intron
chr2	21556826	21557621	Peak_152324	CRD_552	Intron
chr2	21557779	21558422	Peak_152325	CRD_552	Intron
chr2	21561891	21562264	Peak_152326	CRD_552	Intron
chr2	21566780	21567287	Peak_152327	CRD_552	Intron
chr2	21643173	21643546	Peak_152348	CRD_553	Intron
chr2	21650661	21651251	Peak_152349	CRD_553	Promoter
chr2	21656339	21656849	Peak_152350	CRD_553	Intron
chr2	21658992	21659509	Peak_152351	CRD_553	Intron
chr2	21915517	21915993	Peak_152396	CRD_554	Intron
chr2	21918507	21918851	Peak_152397	CRD_554	Intron
chr2	21928331	21928594	Peak_152398	CRD_554	Intron
chr2	21930099	21930756	Peak_152399	CRD_554	Intron
chr2	21940049	21940571	Peak_152400	CRD_554	Intron
chr2	22304291	22305133	Peak_152452	CRD_554	Intron
chr2	22309159	22309488	Peak_152453	CRD_554	Intron
chr2	22328977	22330498	Peak_152454	CRD_554	Intron
chr2	22345443	22345642	Peak_152455	CRD_554	Intron
chr2	22347124	22347869	Peak_152456	CRD_554	Intron
chr2	22350428	22351172	Peak_152457	CRD_554	Intron
chr2	22355641	22356146	Peak_152458	CRD_554	Intron
chr2	22359147	22359659	Peak_152459	CRD_554	Intron
chr2	22375656	22376153	Peak_152460	CRD_554	Promoter
chr2	22457538	22458111	Peak_152473	CRD_554	Intron
chr2	22468995	22469401	Peak_152474	CRD_554	Intron
chr2	22474149	22474550	Peak_152475	CRD_554	Intron
chr2	22483000	22483481	Peak_152476	CRD_554	Intron
chr2	22483866	22484192	Peak_152477	CRD_554	Intron
chr2	22486354	22486674	Peak_152478	CRD_554	Intron
chr2	22376823	22377101	Peak_152461	CRD_554	Promoter
chr2	22377155	22377904	Peak_152462	CRD_554	Promoter
chr2	22383570	22383817	Peak_152463	CRD_554	Intron
chr2	22391109	22391399	Peak_152464	CRD_554	Intron
chr2	22393853	22394399	Peak_152465	CRD_554	Intron
chr2	22400682	22400887	Peak_152466	CRD_554	Intron
chr2	22406070	22406914	Peak_152467	CRD_554	Intron
chr2	22426362	22426791	Peak_152468	CRD_554	Intron
chr2	22435764	22436019	Peak_152469	CRD_554	Intron
chr2	22441935	22442134	Peak_152470	CRD_554	Intron
chr2	22450357	22450622	Peak_152471	CRD_554	Intron
chr2	22452752	22453184	Peak_152472	CRD_554	Intron
chr2	21900785	21900987	Peak_152394	CRD_554	Intron
chr2	21902917	21903171	Peak_152395	CRD_554	Intron
chr2	21944663	21945006	Peak_152401	CRD_554	Exon
chr2	21945152	21946081	Peak_152402	CRD_554	Intron
chr2	21946802	21947541	Peak_152403	CRD_554	Intron
chr2	21956196	21956398	Peak_152404	CRD_554	Intron
chr2	21956716	21956915	Peak_152405	CRD_554	Intron
chr2	21964050	21965754	Peak_152406	CRD_554	Promoter
chr2	21974760	21975067	Peak_152407	CRD_554	Intron
chr2	21975410	21975609	Peak_152408	CRD_554	Intron
chr2	21988815	21989014	Peak_152409	CRD_554	Intron
chr2	21999464	22000398	Peak_152410	CRD_554	Intron
chr2	22016152	22016353	Peak_152411	CRD_554	Intron
chr2	22022095	22022318	Peak_152412	CRD_554	Intron
chr2	22037323	22037952	Peak_152413	CRD_554	Intron
chr2	22052422	22052634	Peak_152414	CRD_554	Intron
chr2	22059198	22059591	Peak_152415	CRD_554	Intron
chr2	22062689	22062940	Peak_152416	CRD_554	Intron
chr2	22086740	22087286	Peak_152417	CRD_554	Intron
chr2	22089492	22089696	Peak_152418	CRD_554	Intron
chr2	22102845	22103163	Peak_152419	CRD_554	Intron
chr2	22106317	22106723	Peak_152420	CRD_554	Intron
chr2	22106837	22107059	Peak_152421	CRD_554	Intron
chr2	22109310	22109590	Peak_152422	CRD_554	Intron
chr2	22110319	22110634	Peak_152423	CRD_554	Intron
chr2	22127534	22127733	Peak_152424	CRD_554	Intron
chr2	22134690	22134912	Peak_152425	CRD_554	Intron
chr2	22136574	22136844	Peak_152426	CRD_554	Intron
chr2	22137399	22137608	Peak_152427	CRD_554	Intron
chr2	22138770	22138998	Peak_152428	CRD_554	Intron
chr2	22142919	22143223	Peak_152429	CRD_554	Intron
chr2	22163583	22163970	Peak_152430	CRD_554	Intron
chr2	22164290	22165006	Peak_152431	CRD_554	Intron
chr2	22176609	22176816	Peak_152432	CRD_554	Intron
chr2	22180628	22180892	Peak_152433	CRD_554	Intron
chr2	22183904	22184317	Peak_152434	CRD_554	Intron
chr2	22192775	22193489	Peak_152435	CRD_554	Intron
chr2	22198668	22198867	Peak_152436	CRD_554	Intron
chr2	22198986	22199382	Peak_152437	CRD_554	Intron
chr2	22199456	22199699	Peak_152438	CRD_554	Intron
chr2	22220931	22221472	Peak_152439	CRD_554	Intron
chr2	22241132	22241814	Peak_152440	CRD_554	Intron
chr2	22242726	22243489	Peak_152441	CRD_554	Intron
chr2	22248560	22248799	Peak_152442	CRD_554	Intron
chr2	22248923	22249637	Peak_152443	CRD_554	Intron
chr2	22273855	22274086	Peak_152444	CRD_554	Intron
chr2	22274268	22275253	Peak_152445	CRD_554	Intron
chr2	22275422	22275633	Peak_152446	CRD_554	Intron
chr2	22280865	22281500	Peak_152447	CRD_554	Intron
chr2	22283007	22283706	Peak_152448	CRD_554	Intron
chr2	22290193	22290851	Peak_152449	CRD_554	Intron
chr2	22298277	22298534	Peak_152450	CRD_554	Intron
chr2	22301775	22302192	Peak_152451	CRD_554	Intron
chr2	23265554	23265760	Peak_152607	CRD_555	Distal_Intergenic
chr2	23286301	23286754	Peak_152608	CRD_555	Distal_Intergenic
chr2	23286814	23287798	Peak_152609	CRD_555	Distal_Intergenic
chr2	23299360	23299757	Peak_152610	CRD_555	Distal_Intergenic
chr2	23302752	23303323	Peak_152611	CRD_555	Distal_Intergenic
chr2	23316049	23316325	Peak_152612	CRD_555	Distal_Intergenic
chr2	23384384	23384821	Peak_152622	CRD_556	Promoter
chr2	23384955	23385615	Peak_152623	CRD_556	Promoter
chr2	23386997	23387423	Peak_152624	CRD_556	Promoter
chr2	23390086	23390544	Peak_152625	CRD_556	Intron
chr2	23393816	23394623	Peak_152626	CRD_556	Intron
chr2	23403457	23404859	Peak_152627	CRD_556	Intron
chr2	23322604	23324580	Peak_152613	CRD_556	Distal_Intergenic
chr2	23327481	23327716	Peak_152614	CRD_556	Exon
chr2	23327868	23328459	Peak_152615	CRD_556	Exon
chr2	23335175	23335601	Peak_152616	CRD_556	Distal_Intergenic
chr2	23335690	23337427	Peak_152617	CRD_556	Distal_Intergenic
chr2	23344577	23344882	Peak_152618	CRD_556	Promoter
chr2	23350049	23352208	Peak_152619	CRD_556	Promoter
chr2	23375498	23375813	Peak_152620	CRD_556	Exon
chr2	23377828	23378091	Peak_152621	CRD_556	Intron
chr2	23406510	23406764	Peak_152628	CRD_556	Intron
chr2	23408884	23409782	Peak_152629	CRD_556	Intron
chr2	23409840	23410077	Peak_152630	CRD_556	Intron
chr2	23578564	23579460	Peak_152678	CRD_557	Intron
chr2	23588803	23589057	Peak_152679	CRD_557	Intron
chr2	23589248	23590337	Peak_152680	CRD_557	Intron
chr2	23595643	23596982	Peak_152681	CRD_557	Intron
chr2	23600288	23600931	Peak_152682	CRD_557	Intron
chr2	23422604	23423077	Peak_152631	CRD_557	Intron
chr2	23430089	23430791	Peak_152632	CRD_557	Intron
chr2	23434799	23435583	Peak_152633	CRD_557	Intron
chr2	23435992	23437322	Peak_152635	CRD_557	Intron
chr2	23444871	23445840	Peak_152636	CRD_557	Intron
chr2	23446056	23446919	Peak_152637	CRD_557	Intron
chr2	23453083	23453473	Peak_152638	CRD_557	Intron
chr2	23456246	23456777	Peak_152639	CRD_557	Intron
chr2	23458784	23459472	Peak_152640	CRD_557	Intron
chr2	23465778	23466749	Peak_152641	CRD_557	Intron
chr2	23467057	23467459	Peak_152642	CRD_557	Intron
chr2	23475283	23475546	Peak_152643	CRD_557	Intron
chr2	23479458	23479859	Peak_152644	CRD_557	Intron
chr2	23480967	23481566	Peak_152645	CRD_557	Intron
chr2	23482478	23482718	Peak_152646	CRD_557	Intron
chr2	23483148	23483538	Peak_152647	CRD_557	Intron
chr2	23489165	23489833	Peak_152648	CRD_557	Intron
chr2	23491718	23491995	Peak_152649	CRD_557	Intron
chr2	23492780	23493245	Peak_152650	CRD_557	Intron
chr2	23495664	23496274	Peak_152651	CRD_557	Intron
chr2	23500918	23501177	Peak_152652	CRD_557	Intron
chr2	23501957	23502990	Peak_152653	CRD_557	Intron
chr2	23506602	23506995	Peak_152654	CRD_557	Intron
chr2	23508916	23509469	Peak_152655	CRD_557	Intron
chr2	23513226	23514627	Peak_152656	CRD_557	Intron
chr2	23518458	23518994	Peak_152657	CRD_557	Intron
chr2	23523440	23524315	Peak_152658	CRD_557	Promoter
chr2	23524413	23524811	Peak_152659	CRD_557	Promoter
chr2	23527363	23528045	Peak_152660	CRD_557	Intron
chr2	23528219	23528427	Peak_152661	CRD_557	Intron
chr2	23529885	23531037	Peak_152662	CRD_557	Promoter
chr2	23537418	23538372	Peak_152663	CRD_557	Intron
chr2	23538427	23539352	Peak_152664	CRD_557	Intron
chr2	23544897	23545783	Peak_152665	CRD_557	Intron
chr2	23545884	23546111	Peak_152666	CRD_557	Intron
chr2	23548275	23548564	Peak_152667	CRD_557	Intron
chr2	23549139	23549521	Peak_152668	CRD_557	Intron
chr2	23550697	23551015	Peak_152669	CRD_557	Intron
chr2	23554283	23554742	Peak_152670	CRD_557	Intron
chr2	23557760	23558402	Peak_152671	CRD_557	Intron
chr2	23559488	23560174	Peak_152672	CRD_557	Intron
chr2	23561151	23561510	Peak_152673	CRD_557	Intron
chr2	23565766	23566798	Peak_152674	CRD_557	Intron
chr2	23566863	23567062	Peak_152675	CRD_557	Intron
chr2	23570081	23570282	Peak_152676	CRD_557	Intron
chr2	23571605	23572203	Peak_152677	CRD_557	Intron
chr2	23602075	23602520	Peak_152683	CRD_557	Intron
chr2	23617125	23618437	Peak_152684	CRD_557	Promoter
chr2	23623180	23623917	Peak_152685	CRD_557	Intron
chr2	23632677	23633814	Peak_152686	CRD_557	Intron
chr2	23636288	23636820	Peak_152687	CRD_557	Intron
chr2	23636944	23637375	Peak_152688	CRD_557	Intron
chr2	23645331	23645624	Peak_152689	CRD_557	Promoter
chr2	23646101	23646302	Peak_152690	CRD_557	Intron
chr2	23646619	23647764	Peak_152691	CRD_557	Intron
chr2	23651193	23651480	Peak_152692	CRD_557	Intron
chr2	23655388	23657103	Peak_152693	CRD_557	Intron
chr2	23658864	23659067	Peak_152694	CRD_557	Intron
chr2	23662734	23664101	Peak_152695	CRD_557	Intron
chr2	23669204	23669565	Peak_152696	CRD_557	Exon
chr2	23669732	23670231	Peak_152697	CRD_557	Exon
chr2	23673123	23673768	Peak_152698	CRD_557	Intron
chr2	23683898	23685184	Peak_152699	CRD_557	Promoter
chr2	23694066	23694891	Peak_152700	CRD_557	Intron
chr2	23697199	23697778	Peak_152701	CRD_557	Exon
chr2	23697835	23698426	Peak_152702	CRD_557	Exon
chr2	23698707	23698997	Peak_152703	CRD_557	Intron
chr2	23700479	23701037	Peak_152704	CRD_557	Intron
chr2	23705535	23706560	Peak_152705	CRD_557	Exon
chr2	23708825	23709025	Peak_152706	CRD_557	Distal_Intergenic
chr2	23711929	23712682	Peak_152707	CRD_557	Distal_Intergenic
chr2	23712736	23713058	Peak_152708	CRD_557	Distal_Intergenic
chr2	23719084	23720156	Peak_152709	CRD_557	Distal_Intergenic
chr2	23760782	23761232	Peak_152710	CRD_557	Intron
chr2	23803275	23803818	Peak_152711	CRD_557	Intron
chr2	23805120	23805412	Peak_152712	CRD_558	Intron
chr2	23805480	23805853	Peak_152713	CRD_558	Intron
chr2	23824708	23825186	Peak_152714	CRD_558	Intron
chr2	23837805	23838392	Peak_152715	CRD_558	Intron
chr2	23912067	23912372	Peak_152716	CRD_558	Intron
chr2	23925963	23928080	Peak_152717	CRD_558	Promoter
chr2	23939217	23940641	Peak_152718	CRD_558	Promoter
chr2	23993975	23994202	Peak_152719	CRD_558	Promoter
chr2	24046848	24047957	Peak_152720	CRD_558	Promoter
chr2	24049485	24049801	Peak_152721	CRD_558	Promoter
chr2	24051805	24052014	Peak_152722	CRD_558	Promoter
chr2	24052145	24052458	Peak_152723	CRD_558	Promoter
chr2	24061438	24061751	Peak_152724	CRD_558	Intron
chr2	24075858	24077645	Peak_152725	CRD_558	Promoter
chr2	24083861	24084218	Peak_152726	CRD_558	Promoter
chr2	24084403	24085382	Peak_152727	CRD_558	Promoter
chr2	24122378	24123602	Peak_152728	CRD_558	Promoter
chr2	24123692	24124282	Peak_152729	CRD_558	Promoter
chr2	24200141	24200499	Peak_152730	CRD_558	Promoter
chr2	24203432	24204477	Peak_152731	CRD_558	Promoter
chr2	24212425	24212772	Peak_152732	CRD_558	Promoter
chr2	24220557	24221529	Peak_152733	CRD_558	Exon
chr2	24228552	24228823	Peak_152734	CRD_558	Intron
chr2	24231292	24231928	Peak_152735	CRD_558	Intron
chr2	24253315	24253735	Peak_152736	CRD_558	Intron
chr2	24254648	24254853	Peak_152737	CRD_558	Intron
chr2	24327800	24328212	Peak_152738	CRD_558	Promoter
chr2	24332790	24332992	Peak_152739	CRD_558	Promoter
chr2	24342567	24342766	Peak_152740	CRD_558	Intron
chr2	24359512	24360001	Peak_152741	CRD_558	Promoter
chr2	24360330	24361206	Peak_152742	CRD_558	Promoter
chr2	24382466	24382739	Peak_152743	CRD_558	Distal_Intergenic
chr2	24409909	24410285	Peak_152744	CRD_558	Distal_Intergenic
chr2	24435412	24435655	Peak_152745	CRD_558	Distal_Intergenic
chr2	24435930	24436323	Peak_152746	CRD_559	Distal_Intergenic
chr2	24454344	24454821	Peak_152747	CRD_559	Distal_Intergenic
chr2	24456540	24457041	Peak_152748	CRD_559	Distal_Intergenic
chr2	24457116	24457468	Peak_152749	CRD_559	Distal_Intergenic
chr2	24459236	24460050	Peak_152750	CRD_559	Distal_Intergenic
chr2	25368599	25369566	Peak_152843	CRD_560	Promoter
chr2	25372481	25372746	Peak_152844	CRD_560	Promoter
chr2	25375376	25376096	Peak_152845	CRD_560	Promoter
chr2	25376199	25376694	Peak_152846	CRD_560	Promoter
chr2	25376764	25377188	Peak_152847	CRD_560	Promoter
chr2	25377329	25377689	Peak_152848	CRD_560	Promoter
chr2	25243430	25243767	Peak_152812	CRD_560	Promoter
chr2	25249461	25249665	Peak_152813	CRD_560	Promoter
chr2	25249798	25251208	Peak_152814	CRD_560	Promoter
chr2	25251264	25251467	Peak_152815	CRD_560	Promoter
chr2	25256787	25257723	Peak_152816	CRD_560	Intron
chr2	25257967	25258819	Peak_152817	CRD_560	Intron
chr2	25263989	25264213	Peak_152818	CRD_560	Intron
chr2	25265074	25265537	Peak_152819	CRD_560	Intron
chr2	25273755	25273973	Peak_152820	CRD_560	Intron
chr2	25279311	25279760	Peak_152821	CRD_560	Intron
chr2	25284801	25285211	Peak_152822	CRD_560	Intron
chr2	25285353	25285579	Peak_152823	CRD_560	Intron
chr2	25288205	25288521	Peak_152824	CRD_560	Intron
chr2	25294245	25295734	Peak_152825	CRD_560	Intron
chr2	25301288	25301824	Peak_152826	CRD_560	Intron
chr2	25304248	25305521	Peak_152827	CRD_560	Intron
chr2	25306023	25306222	Peak_152828	CRD_560	Intron
chr2	25309312	25309706	Peak_152829	CRD_560	Intron
chr2	25314487	25315360	Peak_152830	CRD_560	Intron
chr2	25322035	25322613	Peak_152831	CRD_560	Intron
chr2	25324802	25325893	Peak_152832	CRD_560	Promoter
chr2	25331155	25332105	Peak_152833	CRD_560	Promoter
chr2	25337286	25337487	Peak_152834	CRD_560	Intron
chr2	25337548	25337757	Peak_152835	CRD_560	Intron
chr2	25339324	25339691	Peak_152836	CRD_560	Promoter
chr2	25339848	25340047	Peak_152837	CRD_560	Promoter
chr2	25341803	25342214	Peak_152838	CRD_560	Promoter
chr2	25342479	25343042	Peak_152839	CRD_560	Promoter
chr2	25347193	25347393	Peak_152840	CRD_560	Distal_Intergenic
chr2	25347531	25348187	Peak_152841	CRD_560	Distal_Intergenic
chr2	25361956	25362859	Peak_152842	CRD_560	Distal_Intergenic
chr2	26509182	26509554	Peak_152898	CRD_561	Intron
chr2	26558728	26558951	Peak_152899	CRD_561	Promoter
chr2	26563291	26563615	Peak_152900	CRD_561	Promoter
chr2	26577845	26578134	Peak_152901	CRD_561	Promoter
chr2	26605414	26605709	Peak_152902	CRD_561	Promoter
chr2	26654460	26654701	Peak_152903	CRD_561	Distal_Intergenic
chr2	26692186	26692706	Peak_152904	CRD_561	Promoter
chr2	26693476	26693961	Peak_152905	CRD_561	Promoter
chr2	26696353	26696577	Peak_152906	CRD_561	Intron
chr2	26711452	26711712	Peak_152907	CRD_561	Intron
chr2	26711916	26713459	Peak_152908	CRD_561	Intron
chr2	26732878	26733615	Peak_152909	CRD_561	Exon
chr2	26745778	26746279	Peak_152910	CRD_561	Distal_Intergenic
chr2	26760700	26760920	Peak_152911	CRD_561	Distal_Intergenic
chr2	26763864	26764446	Peak_152912	CRD_561	Promoter
chr2	26764652	26764923	Peak_152913	CRD_561	Promoter
chr2	26769063	26769449	Peak_152914	CRD_561	Intron
chr2	26772763	26772966	Peak_152915	CRD_561	Intron
chr2	26777459	26778502	Peak_152916	CRD_561	Exon
chr2	26785260	26786186	Peak_152917	CRD_561	Promoter
chr2	26807866	26808241	Peak_152918	CRD_561	Distal_Intergenic
chr2	26846126	26846922	Peak_152919	CRD_561	Promoter
chr2	26847315	26847514	Peak_152920	CRD_561	Promoter
chr2	26847909	26848221	Peak_152921	CRD_561	Promoter
chr2	26861881	26862229	Peak_152922	CRD_561	Intron
chr2	26873700	26873992	Peak_152923	CRD_561	Intron
chr2	26887392	26887627	Peak_152924	CRD_561	Intron
chr2	26912457	26912942	Peak_152925	CRD_561	Intron
chr2	26913567	26914388	Peak_152926	CRD_561	Intron
chr2	26921508	26921758	Peak_152927	CRD_561	Intron
chr2	26922467	26923049	Peak_152928	CRD_561	Intron
chr2	26969995	26970698	Peak_152931	CRD_562	Promoter
chr2	26971213	26971561	Peak_152932	CRD_562	Promoter
chr2	27026520	27026858	Peak_152933	CRD_562	Exon
chr2	27032368	27033037	Peak_152934	CRD_562	Promoter
chr2	27041671	27041986	Peak_152935	CRD_562	Promoter
chr2	27085521	27085796	Peak_152940	CRD_562	Promoter
chr2	27086176	27087430	Peak_152941	CRD_562	Promoter
chr2	27096060	27096781	Peak_152942	CRD_562	Promoter
chr2	27098444	27099183	Peak_152943	CRD_562	Promoter
chr2	27050180	27051785	Peak_152936	CRD_562	Promoter
chr2	27071056	27071968	Peak_152937	CRD_562	Promoter
chr2	27072445	27072862	Peak_152938	CRD_562	Promoter
chr2	27080939	27081742	Peak_152939	CRD_562	Promoter
chr2	27119100	27119453	Peak_152944	CRD_563	Promoter
chr2	27123230	27123593	Peak_152945	CRD_563	Promoter
chr2	27123745	27123971	Peak_152946	CRD_563	Promoter
chr2	27134444	27135092	Peak_152947	CRD_563	Promoter
chr2	27140422	27140796	Peak_152948	CRD_563	Promoter
chr2	27377641	27378424	Peak_152966	CRD_564	Promoter
chr2	27380047	27380506	Peak_152967	CRD_564	Promoter
chr2	27380591	27381242	Peak_152968	CRD_564	Promoter
chr2	27381296	27381495	Peak_152969	CRD_564	Promoter
chr2	27409554	27410288	Peak_152970	CRD_564	Promoter
chr2	27428159	27428793	Peak_152971	CRD_564	Promoter
chr2	27442857	27443167	Peak_152972	CRD_564	Promoter
chr2	27489154	27490441	Peak_152973	CRD_564	Promoter
chr2	27495337	27495683	Peak_152974	CRD_564	Promoter
chr2	27501541	27502418	Peak_152975	CRD_564	Exon
chr2	27582786	27583277	Peak_152976	CRD_564	Promoter
chr2	27628017	27629483	Peak_152977	CRD_564	Promoter
chr2	27663127	27664219	Peak_152978	CRD_564	Promoter
chr2	27682285	27682766	Peak_152979	CRD_564	Exon
chr2	27683516	27683882	Peak_152980	CRD_564	Intron
chr2	27690202	27690556	Peak_152981	CRD_564	Promoter
chr2	27696116	27696401	Peak_152982	CRD_564	Distal_Intergenic
chr2	27701611	27702276	Peak_152983	CRD_564	Distal_Intergenic
chr2	27703587	27704083	Peak_152984	CRD_564	Exon
chr2	28219766	28220282	Peak_153011	CRD_565	Intron
chr2	28224857	28225876	Peak_153012	CRD_565	Intron
chr2	28246791	28247056	Peak_153013	CRD_565	Intron
chr2	28247192	28247474	Peak_153014	CRD_565	Intron
chr2	28276069	28276665	Peak_153015	CRD_565	Intron
chr2	28278394	28278897	Peak_153016	CRD_566	Intron
chr2	28300868	28301125	Peak_153017	CRD_566	Intron
chr2	28356049	28356567	Peak_153018	CRD_566	Distal_Intergenic
chr2	28365158	28365537	Peak_153019	CRD_566	Distal_Intergenic
chr2	29326832	29327338	Peak_153079	CRD_567	Intron
chr2	29360364	29360760	Peak_153080	CRD_567	Intron
chr2	29361354	29361622	Peak_153081	CRD_567	Intron
chr2	29394394	29395118	Peak_153082	CRD_567	Intron
chr2	29397719	29398097	Peak_153083	CRD_567	Intron
chr2	29398327	29398997	Peak_153084	CRD_567	Intron
chr2	30768759	30770068	Peak_153172	CRD_568	Intron
chr2	30770499	30771346	Peak_153173	CRD_568	Intron
chr2	30781530	30781755	Peak_153174	CRD_568	Intron
chr2	30789816	30790257	Peak_153175	CRD_568	Intron
chr2	30808692	30808943	Peak_153176	CRD_568	Promoter
chr2	30809151	30809361	Peak_153177	CRD_568	Promoter
chr2	30823207	30824078	Peak_153178	CRD_568	Promoter
chr2	30864706	30866153	Peak_153179	CRD_568	Distal_Intergenic
chr2	30872050	30872460	Peak_153180	CRD_568	Distal_Intergenic
chr2	30917784	30918006	Peak_153181	CRD_568	Intron
chr2	30927146	30928319	Peak_153182	CRD_568	Promoter
chr2	30929066	30929309	Peak_153183	CRD_568	Intron
chr2	30932884	30934762	Peak_153184	CRD_568	Intron
chr2	30938220	30938570	Peak_153185	CRD_568	Intron
chr2	30939350	30940895	Peak_153186	CRD_568	Intron
chr2	30947350	30948149	Peak_153187	CRD_568	Intron
chr2	30950037	30950767	Peak_153188	CRD_568	Intron
chr2	30958320	30958538	Peak_153189	CRD_568	Promoter
chr2	30959895	30961067	Peak_153190	CRD_568	Intron
chr2	30972571	30972812	Peak_153191	CRD_568	Intron
chr2	30972939	30973874	Peak_153192	CRD_568	Intron
chr2	30974192	30974881	Peak_153193	CRD_568	Intron
chr2	30979833	30980299	Peak_153194	CRD_568	Intron
chr2	30981117	30981335	Peak_153195	CRD_568	Intron
chr2	30268073	30268301	Peak_153132	CRD_568	Intron
chr2	30268728	30268927	Peak_153133	CRD_568	Intron
chr2	30281163	30281458	Peak_153134	CRD_568	Intron
chr2	30293181	30294000	Peak_153135	CRD_568	Intron
chr2	30319140	30319545	Peak_153136	CRD_568	Intron
chr2	30326487	30326696	Peak_153137	CRD_568	Distal_Intergenic
chr2	30346491	30346794	Peak_153138	CRD_568	Promoter
chr2	30358956	30359201	Peak_153139	CRD_568	Distal_Intergenic
chr2	30382438	30382693	Peak_153140	CRD_568	Distal_Intergenic
chr2	30382826	30383676	Peak_153141	CRD_568	Distal_Intergenic
chr2	30403617	30404990	Peak_153142	CRD_568	Distal_Intergenic
chr2	30408017	30408316	Peak_153143	CRD_568	Promoter
chr2	30410235	30410536	Peak_153144	CRD_568	Promoter
chr2	30412310	30413281	Peak_153145	CRD_568	Distal_Intergenic
chr2	30421171	30422777	Peak_153146	CRD_568	Distal_Intergenic
chr2	30425310	30425703	Peak_153147	CRD_568	Distal_Intergenic
chr2	30446610	30447550	Peak_153148	CRD_568	Promoter
chr2	30482064	30482323	Peak_153149	CRD_568	Intron
chr2	30492967	30493203	Peak_153150	CRD_568	Intron
chr2	30504882	30505081	Peak_153151	CRD_568	Intron
chr2	30579657	30580151	Peak_153152	CRD_568	Intron
chr2	30589526	30589752	Peak_153153	CRD_568	Intron
chr2	30611608	30612084	Peak_153154	CRD_568	Intron
chr2	30628403	30628607	Peak_153155	CRD_568	Intron
chr2	30641232	30641661	Peak_153156	CRD_568	Exon
chr2	30641781	30642038	Peak_153157	CRD_568	Exon
chr2	30649212	30650183	Peak_153158	CRD_568	Distal_Intergenic
chr2	30679005	30680381	Peak_153159	CRD_568	Promoter
chr2	30685005	30685214	Peak_153160	CRD_568	Distal_Intergenic
chr2	30688940	30689370	Peak_153161	CRD_568	Distal_Intergenic
chr2	30690108	30690307	Peak_153162	CRD_568	Distal_Intergenic
chr2	30691644	30691870	Peak_153163	CRD_568	Distal_Intergenic
chr2	30694130	30694379	Peak_153164	CRD_568	Distal_Intergenic
chr2	30694467	30695313	Peak_153165	CRD_568	Distal_Intergenic
chr2	30707053	30707349	Peak_153166	CRD_568	Distal_Intergenic
chr2	30708791	30709315	Peak_153167	CRD_568	Distal_Intergenic
chr2	30711642	30712071	Peak_153168	CRD_568	Distal_Intergenic
chr2	30714092	30714462	Peak_153169	CRD_568	Distal_Intergenic
chr2	30758221	30758693	Peak_153170	CRD_568	Intron
chr2	30768357	30768561	Peak_153171	CRD_568	Intron
chr2	31217673	31218082	Peak_153224	CRD_569	Promoter
chr2	31218499	31218722	Peak_153225	CRD_569	Promoter
chr2	31233340	31234261	Peak_153226	CRD_569	Promoter
chr2	31234855	31235284	Peak_153227	CRD_569	Promoter
chr2	30998119	30998539	Peak_153199	CRD_569	Intron
chr2	31002559	31002839	Peak_153200	CRD_569	Intron
chr2	31003794	31004889	Peak_153201	CRD_569	Intron
chr2	31008376	31008918	Peak_153202	CRD_569	Intron
chr2	31020450	31021302	Peak_153203	CRD_569	Intron
chr2	31021485	31021807	Peak_153204	CRD_569	Intron
chr2	31023627	31023885	Peak_153205	CRD_569	Intron
chr2	31030230	31030968	Peak_153206	CRD_569	Intron
chr2	31066513	31066907	Peak_153207	CRD_569	Intron
chr2	31070355	31070964	Peak_153208	CRD_569	Intron
chr2	31075871	31076280	Peak_153209	CRD_569	Intron
chr2	31081674	31081873	Peak_153210	CRD_569	Intron
chr2	31107634	31108541	Peak_153211	CRD_569	Intron
chr2	31126230	31126939	Peak_153212	CRD_569	Promoter
chr2	31128061	31128299	Peak_153213	CRD_569	Promoter
chr2	31137164	31137447	Peak_153214	CRD_569	Promoter
chr2	31140045	31140550	Peak_153215	CRD_569	Promoter
chr2	31141210	31142269	Peak_153216	CRD_569	Promoter
chr2	31155050	31155326	Peak_153217	CRD_569	Promoter
chr2	31169912	31170441	Peak_153218	CRD_569	Exon
chr2	31170555	31170802	Peak_153219	CRD_569	Exon
chr2	31177972	31178171	Peak_153220	CRD_569	Intron
chr2	31203607	31204476	Peak_153221	CRD_569	Intron
chr2	31204586	31205631	Peak_153222	CRD_569	Exon
chr2	31212994	31213613	Peak_153223	CRD_569	Intron
chr2	31235526	31235877	Peak_153228	CRD_569	Promoter
chr2	31236774	31237122	Peak_153229	CRD_569	Promoter
chr2	31239698	31240470	Peak_153230	CRD_569	Intron
chr2	31241617	31242378	Peak_153231	CRD_569	Intron
chr2	31252125	31252359	Peak_153232	CRD_569	Intron
chr2	31252908	31253645	Peak_153233	CRD_569	Intron
chr2	31253717	31254794	Peak_153234	CRD_569	Intron
chr2	31257120	31257535	Peak_153235	CRD_569	Intron
chr2	31263611	31263944	Peak_153236	CRD_569	Intron
chr2	31266734	31268590	Peak_153237	CRD_569	Exon
chr2	31296013	31298304	Peak_153238	CRD_569	Distal_Intergenic
chr2	31333184	31333480	Peak_153239	CRD_569	Exon
chr2	31980746	31981040	Peak_153249	CRD_570	Intron
chr2	31987532	31987746	Peak_153250	CRD_570	Intron
chr2	32008771	32008978	Peak_153251	CRD_570	Promoter
chr2	32009150	32009569	Peak_153252	CRD_570	Promoter
chr2	31333551	31334269	Peak_153240	CRD_570	Exon
chr2	31343313	31343853	Peak_153241	CRD_570	Intron
chr2	31397134	31397439	Peak_153242	CRD_570	Intron
chr2	31654013	31654907	Peak_153243	CRD_570	Promoter
chr2	31837165	31837593	Peak_153244	CRD_570	Distal_Intergenic
chr2	31945249	31946038	Peak_153245	CRD_570	Promoter
chr2	31955754	31956677	Peak_153246	CRD_570	Intron
chr2	31975839	31976078	Peak_153247	CRD_570	Intron
chr2	31976294	31976660	Peak_153248	CRD_570	Intron
chr2	32010678	32011880	Peak_153253	CRD_570	Promoter
chr2	32039280	32040480	Peak_153254	CRD_570	Promoter
chr2	32062445	32063758	Peak_153255	CRD_570	Promoter
chr2	32063817	32064251	Peak_153256	CRD_570	Promoter
chr2	32064385	32064669	Peak_153257	CRD_570	Promoter
chr2	32109713	32110149	Peak_153258	CRD_570	Intron
chr2	32132513	32132732	Peak_153259	CRD_570	Intron
chr2	32135460	32135664	Peak_153260	CRD_570	Intron
chr2	32135952	32136356	Peak_153261	CRD_570	Intron
chr2	32165180	32166359	Peak_153262	CRD_570	Promoter
chr2	32197795	32198233	Peak_153263	CRD_570	Exon
chr2	32202665	32202881	Peak_153264	CRD_570	Promoter
chr2	32453033	32453242	Peak_153277	CRD_571	Intron
chr2	32464490	32464788	Peak_153278	CRD_571	Exon
chr2	32479226	32479573	Peak_153279	CRD_571	Exon
chr2	32482414	32482836	Peak_153280	CRD_571	Exon
chr2	32522675	32523032	Peak_153281	CRD_571	Promoter
chr2	32523726	32524292	Peak_153282	CRD_571	Promoter
chr2	32230125	32230324	Peak_153265	CRD_571	Intron
chr2	32268661	32268866	Peak_153266	CRD_571	Promoter
chr2	32269074	32269406	Peak_153267	CRD_571	Distal_Intergenic
chr2	32277519	32278561	Peak_153268	CRD_571	Promoter
chr2	32325292	32325793	Peak_153269	CRD_571	Distal_Intergenic
chr2	32342912	32343199	Peak_153270	CRD_571	Distal_Intergenic
chr2	32345297	32346226	Peak_153271	CRD_571	Distal_Intergenic
chr2	32356185	32357690	Peak_153272	CRD_571	Promoter
chr2	32419499	32419698	Peak_153273	CRD_571	Intron
chr2	32425663	32426046	Peak_153274	CRD_571	Intron
chr2	32428020	32428551	Peak_153275	CRD_571	Intron
chr2	32450293	32451157	Peak_153276	CRD_571	Intron
chr2	33275682	33276172	Peak_153352	CRD_572	Promoter
chr2	33278312	33278599	Peak_153353	CRD_572	Promoter
chr2	33279482	33279721	Peak_153354	CRD_572	Intron
chr2	33281192	33281596	Peak_153355	CRD_572	Intron
chr2	33637394	33637977	Peak_153400	CRD_573	Promoter
chr2	33646314	33646743	Peak_153401	CRD_573	Distal_Intergenic
chr2	33649879	33651005	Peak_153402	CRD_573	Distal_Intergenic
chr2	33652709	33653110	Peak_153403	CRD_573	Distal_Intergenic
chr2	33709600	33709799	Peak_153406	CRD_574	Promoter
chr2	33709949	33710205	Peak_153407	CRD_574	Intron
chr2	33719315	33719634	Peak_153408	CRD_574	Intron
chr2	33729892	33730145	Peak_153409	CRD_574	Promoter
chr2	33734071	33734334	Peak_153410	CRD_574	Intron
chr2	34203878	34204959	Peak_153455	CRD_575	Intron
chr2	34216180	34216678	Peak_153456	CRD_575	Intron
chr2	34218769	34219484	Peak_153457	CRD_575	Intron
chr2	34219762	34221288	Peak_153458	CRD_575	Intron
chr2	34254421	34254859	Peak_153461	CRD_576	Intron
chr2	34255504	34256216	Peak_153462	CRD_576	Intron
chr2	34275861	34276537	Peak_153463	CRD_576	Intron
chr2	34277015	34277293	Peak_153464	CRD_576	Intron
chr2	34282058	34282285	Peak_153465	CRD_576	Intron
chr2	34294858	34295766	Peak_153466	CRD_576	Intron
chr2	34232893	34233165	Peak_153459	CRD_576	Intron
chr2	34243905	34245294	Peak_153460	CRD_576	Intron
chr2	34296713	34297224	Peak_153467	CRD_576	Intron
chr2	34302580	34303145	Peak_153468	CRD_576	Distal_Intergenic
chr2	34303209	34304038	Peak_153469	CRD_576	Distal_Intergenic
chr2	34304600	34305014	Peak_153470	CRD_576	Distal_Intergenic
chr2	34307154	34307598	Peak_153471	CRD_576	Distal_Intergenic
chr2	34311838	34312494	Peak_153472	CRD_576	Distal_Intergenic
chr2	34315538	34315776	Peak_153473	CRD_576	Distal_Intergenic
chr2	34316894	34317093	Peak_153474	CRD_576	Distal_Intergenic
chr2	34317205	34317520	Peak_153475	CRD_576	Distal_Intergenic
chr2	34317750	34318062	Peak_153476	CRD_576	Distal_Intergenic
chr2	34337637	34337842	Peak_153477	CRD_576	Distal_Intergenic
chr2	35636562	35636814	Peak_153619	CRD_577	Distal_Intergenic
chr2	35640812	35641268	Peak_153620	CRD_577	Distal_Intergenic
chr2	35644890	35645584	Peak_153621	CRD_577	Distal_Intergenic
chr2	35652214	35652828	Peak_153622	CRD_577	Distal_Intergenic
chr2	36507205	36507720	Peak_153733	CRD_578	Intron
chr2	36528209	36528647	Peak_153734	CRD_578	Intron
chr2	36529861	36531445	Peak_153735	CRD_578	Intron
chr2	36537954	36538162	Peak_153736	CRD_578	Intron
chr2	36538269	36538833	Peak_153737	CRD_578	Intron
chr2	36539560	36539767	Peak_153738	CRD_578	Intron
chr2	36540977	36541369	Peak_153739	CRD_578	Intron
chr2	36541957	36542487	Peak_153740	CRD_578	Intron
chr2	36542715	36542970	Peak_153741	CRD_578	Intron
chr2	36547946	36548248	Peak_153742	CRD_578	Intron
chr2	36548567	36548766	Peak_153743	CRD_578	Exon
chr2	36551289	36551488	Peak_153744	CRD_578	Promoter
chr2	36553688	36554256	Peak_153745	CRD_578	Promoter
chr2	36561158	36561769	Peak_153746	CRD_578	Promoter
chr2	36567805	36568004	Peak_153747	CRD_578	Intron
chr2	36569452	36569764	Peak_153748	CRD_578	Intron
chr2	36582326	36582981	Peak_153749	CRD_578	Promoter
chr2	36587078	36587536	Peak_153750	CRD_578	Intron
chr2	36587722	36587992	Peak_153751	CRD_578	Intron
chr2	36595467	36595684	Peak_153752	CRD_578	Promoter
chr2	37230939	37232746	Peak_153814	CRD_579	Promoter
chr2	37343111	37344033	Peak_153815	CRD_579	Promoter
chr2	37344502	37344874	Peak_153816	CRD_579	Promoter
chr2	37344951	37345351	Peak_153817	CRD_579	Promoter
chr2	37415432	37415768	Peak_153827	CRD_580	Distal_Intergenic
chr2	37444536	37444992	Peak_153828	CRD_580	Distal_Intergenic
chr2	37454630	37455100	Peak_153829	CRD_580	Distal_Intergenic
chr2	37489261	37489609	Peak_153830	CRD_580	Distal_Intergenic
chr2	37504751	37505073	Peak_153831	CRD_580	Distal_Intergenic
chr2	37507623	37508395	Peak_153832	CRD_580	Distal_Intergenic
chr2	37512963	37513334	Peak_153833	CRD_580	Distal_Intergenic
chr2	37523615	37524230	Peak_153834	CRD_580	Distal_Intergenic
chr2	37535957	37536524	Peak_153835	CRD_580	Distal_Intergenic
chr2	37553298	37553591	Peak_153836	CRD_580	Distal_Intergenic
chr2	37553892	37554671	Peak_153837	CRD_580	Distal_Intergenic
chr2	37563520	37564068	Peak_153839	CRD_580	Distal_Intergenic
chr2	37565356	37565850	Peak_153840	CRD_580	Distal_Intergenic
chr2	37566695	37567000	Peak_153841	CRD_580	Distal_Intergenic
chr2	37570824	37571890	Peak_153842	CRD_580	Distal_Intergenic
chr2	37576806	37577416	Peak_153843	CRD_580	Distal_Intergenic
chr2	37582409	37583367	Peak_153844	CRD_580	Distal_Intergenic
chr2	37585666	37586600	Peak_153845	CRD_580	Distal_Intergenic
chr2	37612287	37612532	Peak_153846	CRD_580	Intron
chr2	37614005	37614879	Peak_153847	CRD_580	Intron
chr2	37620024	37620440	Peak_153848	CRD_580	Intron
chr2	37354485	37355399	Peak_153818	CRD_580	Intron
chr2	37357556	37357822	Peak_153819	CRD_580	Promoter
chr2	37362976	37363318	Peak_153820	CRD_580	Intron
chr2	37366743	37367147	Peak_153821	CRD_580	Promoter
chr2	37367316	37367628	Peak_153822	CRD_580	Promoter
chr2	37376673	37376984	Peak_153823	CRD_580	Distal_Intergenic
chr2	37389838	37391471	Peak_153824	CRD_580	Distal_Intergenic
chr2	37395725	37396687	Peak_153825	CRD_580	Distal_Intergenic
chr2	37414257	37415114	Peak_153826	CRD_580	Distal_Intergenic
chr2	37623982	37624436	Peak_153849	CRD_580	Intron
chr2	37625119	37626519	Peak_153850	CRD_580	Intron
chr2	37636461	37636660	Peak_153851	CRD_580	Intron
chr2	37641096	37641525	Peak_153852	CRD_580	Intron
chr2	37648024	37648741	Peak_153853	CRD_580	Promoter
chr2	37653847	37654695	Peak_153854	CRD_580	Intron
chr2	37669332	37669801	Peak_153855	CRD_580	Promoter
chr2	37670513	37671820	Peak_153856	CRD_580	Promoter
chr2	37672109	37672435	Peak_153857	CRD_580	Promoter
chr2	37720487	37720997	Peak_153858	CRD_580	Intron
chr2	37721049	37721851	Peak_153859	CRD_580	Intron
chr2	37732452	37732825	Peak_153860	CRD_581	Intron
chr2	37734916	37735519	Peak_153861	CRD_581	Promoter
chr2	37739976	37740937	Peak_153862	CRD_581	Promoter
chr2	37764120	37764561	Peak_153863	CRD_581	Distal_Intergenic
chr2	37858411	37858733	Peak_153869	CRD_582	Intron
chr2	37870918	37871163	Peak_153870	CRD_582	Intron
chr2	37871537	37872950	Peak_153871	CRD_582	Promoter
chr2	37877528	37877869	Peak_153872	CRD_582	Promoter
chr2	37890811	37891260	Peak_153873	CRD_582	Distal_Intergenic
chr2	37894522	37895129	Peak_153874	CRD_582	Distal_Intergenic
chr2	37916407	37917264	Peak_153875	CRD_582	Distal_Intergenic
chr2	37924770	37926006	Peak_153876	CRD_582	Promoter
chr2	37928451	37928688	Peak_153877	CRD_582	Promoter
chr2	37948946	37949440	Peak_153878	CRD_582	Promoter
chr2	37982090	37982614	Peak_153879	CRD_582	Intron
chr2	37997619	37997995	Peak_153880	CRD_582	Exon
chr2	38016042	38016445	Peak_153881	CRD_582	Intron
chr2	38018069	38019167	Peak_153882	CRD_582	Intron
chr2	38067556	38067786	Peak_153886	CRD_582	Promoter
chr2	38076192	38077147	Peak_153887	CRD_582	Promoter
chr2	38079189	38079524	Peak_153888	CRD_582	Promoter
chr2	38080237	38080436	Peak_153889	CRD_582	Promoter
chr2	38089995	38090254	Peak_153890	CRD_582	Intron
chr2	38091941	38092155	Peak_153891	CRD_582	Intron
chr2	37771332	37772273	Peak_153864	CRD_582	Distal_Intergenic
chr2	37772798	37773069	Peak_153865	CRD_582	Distal_Intergenic
chr2	37775832	37776228	Peak_153866	CRD_582	Distal_Intergenic
chr2	37776890	37777484	Peak_153867	CRD_582	Distal_Intergenic
chr2	37832461	37833116	Peak_153868	CRD_582	Intron
chr2	38093604	38094046	Peak_153892	CRD_582	Intron
chr2	38095532	38096847	Peak_153893	CRD_582	Promoter
chr2	38106028	38107366	Peak_153894	CRD_582	Promoter
chr2	38113652	38114842	Peak_153895	CRD_582	Promoter
chr2	38115363	38115569	Peak_153896	CRD_582	Promoter
chr2	38119780	38120039	Peak_153897	CRD_582	Promoter
chr2	38121654	38121952	Peak_153898	CRD_582	Promoter
chr2	38122400	38122671	Peak_153899	CRD_582	Promoter
chr2	38125472	38126488	Peak_153900	CRD_582	Promoter
chr2	38130810	38131364	Peak_153901	CRD_582	Exon
chr2	38141217	38141901	Peak_153902	CRD_582	Promoter
chr2	38146295	38147575	Peak_153903	CRD_582	Promoter
chr2	38155085	38155289	Peak_153904	CRD_582	Intron
chr2	38155541	38155890	Peak_153905	CRD_582	Intron
chr2	38162672	38163321	Peak_153906	CRD_582	Intron
chr2	38178566	38179470	Peak_153907	CRD_582	Intron
chr2	38209795	38210446	Peak_153908	CRD_582	Intron
chr2	38245520	38245755	Peak_153909	CRD_582	Distal_Intergenic
chr2	38260498	38260705	Peak_153910	CRD_582	Distal_Intergenic
chr2	38260831	38261764	Peak_153911	CRD_582	Distal_Intergenic
chr2	38274638	38275129	Peak_153912	CRD_582	Distal_Intergenic
chr2	38292289	38292520	Peak_153913	CRD_582	Exon
chr2	38292841	38293453	Peak_153914	CRD_582	Exon
chr2	38315746	38316087	Peak_153915	CRD_582	Promoter
chr2	38325946	38326210	Peak_153916	CRD_582	Intron
chr2	38359312	38359727	Peak_153917	CRD_582	Promoter
chr2	38362334	38363150	Peak_153918	CRD_582	Promoter
chr2	38372105	38372305	Peak_153919	CRD_582	Intron
chr2	38376214	38376657	Peak_153920	CRD_582	Promoter
chr2	38376734	38378626	Peak_153921	CRD_582	Promoter
chr2	38383876	38384244	Peak_153922	CRD_582	Distal_Intergenic
chr2	38388995	38389314	Peak_153923	CRD_582	Distal_Intergenic
chr2	38409203	38410156	Peak_153924	CRD_582	Intron
chr2	38417712	38418465	Peak_153925	CRD_582	Promoter
chr2	38442566	38443702	Peak_153926	CRD_582	Intron
chr2	38444022	38444780	Peak_153927	CRD_582	Intron
chr2	38446919	38447232	Peak_153928	CRD_582	Intron
chr2	38448946	38449175	Peak_153929	CRD_582	Intron
chr2	38462122	38462751	Peak_153930	CRD_582	Promoter
chr2	38463403	38463874	Peak_153931	CRD_582	Promoter
chr2	38466487	38467007	Peak_153932	CRD_582	Promoter
chr2	38467483	38467851	Peak_153933	CRD_582	Promoter
chr2	38473307	38474370	Peak_153934	CRD_582	Intron
chr2	38474578	38475301	Peak_153935	CRD_582	Intron
chr2	38486391	38486853	Peak_153936	CRD_582	Intron
chr2	38497164	38497762	Peak_153937	CRD_582	Intron
chr2	38505763	38506196	Peak_153938	CRD_582	Intron
chr2	38515243	38516191	Peak_153939	CRD_582	Promoter
chr2	38526243	38526574	Peak_153940	CRD_582	Distal_Intergenic
chr2	38527923	38528692	Peak_153941	CRD_582	Distal_Intergenic
chr2	38036132	38036374	Peak_153883	CRD_582	Promoter
chr2	38036446	38036900	Peak_153884	CRD_582	Promoter
chr2	38037784	38039029	Peak_153885	CRD_582	Promoter
chr2	38535600	38536402	Peak_153944	CRD_583	Promoter
chr2	38540445	38540934	Peak_153945	CRD_583	Distal_Intergenic
chr2	38543706	38543951	Peak_153946	CRD_583	Distal_Intergenic
chr2	38555288	38555700	Peak_153947	CRD_583	Distal_Intergenic
chr2	38567617	38567903	Peak_153948	CRD_583	Promoter
chr2	38725648	38725928	Peak_153967	CRD_583	Intron
chr2	38726041	38726288	Peak_153968	CRD_583	Intron
chr2	38734494	38734729	Peak_153969	CRD_583	Exon
chr2	38737151	38738167	Peak_153970	CRD_583	Intron
chr2	38740809	38741637	Peak_153971	CRD_583	Exon
chr2	38742775	38743101	Peak_153972	CRD_583	Exon
chr2	38750395	38750667	Peak_153973	CRD_583	Promoter
chr2	38750730	38752039	Peak_153974	CRD_583	Promoter
chr2	38777779	38778907	Peak_153975	CRD_583	Promoter
chr2	38791066	38791464	Peak_153976	CRD_583	Distal_Intergenic
chr2	39379530	39380018	Peak_154016	CRD_583	Promoter
chr2	39380557	39381187	Peak_154017	CRD_583	Promoter
chr2	39408832	39409120	Peak_154018	CRD_583	Intron
chr2	39413340	39413542	Peak_154019	CRD_583	Intron
chr2	39413966	39414210	Peak_154020	CRD_583	Intron
chr2	39414461	39414682	Peak_154021	CRD_583	Intron
chr2	39423237	39423480	Peak_154022	CRD_583	Intron
chr2	39435208	39435504	Peak_154023	CRD_583	Promoter
chr2	39436370	39436691	Peak_154024	CRD_583	Promoter
chr2	39437131	39438292	Peak_154025	CRD_583	Promoter
chr2	39467594	39468239	Peak_154026	CRD_583	Intron
chr2	39468719	39469352	Peak_154027	CRD_583	Intron
chr2	39469419	39470275	Peak_154028	CRD_583	Intron
chr2	39478631	39479130	Peak_154029	CRD_583	Intron
chr2	39479395	39479734	Peak_154030	CRD_583	Intron
chr2	39484286	39484578	Peak_154031	CRD_583	Intron
chr2	39492236	39492536	Peak_154032	CRD_583	Intron
chr2	39494740	39495375	Peak_154033	CRD_583	Intron
chr2	39510019	39510528	Peak_154034	CRD_583	Intron
chr2	39512423	39512918	Peak_154035	CRD_583	Promoter
chr2	39513640	39513950	Peak_154036	CRD_583	Promoter
chr2	39516294	39517271	Peak_154037	CRD_583	Promoter
chr2	39524997	39525518	Peak_154038	CRD_583	Intron
chr2	39528795	39529174	Peak_154039	CRD_583	Intron
chr2	39530692	39530941	Peak_154040	CRD_583	Intron
chr2	39549192	39549424	Peak_154041	CRD_583	Intron
chr2	39571180	39571795	Peak_154042	CRD_583	Intron
chr2	39583908	39585279	Peak_154043	CRD_583	Exon
chr2	39593769	39594092	Peak_154044	CRD_583	Intron
chr2	39608361	39609483	Peak_154045	CRD_583	Intron
chr2	39621855	39622279	Peak_154046	CRD_583	Intron
chr2	39623938	39624740	Peak_154047	CRD_583	Exon
chr2	39631699	39632223	Peak_154048	CRD_583	Intron
chr2	39642180	39642732	Peak_154049	CRD_583	Intron
chr2	39660594	39661493	Peak_154050	CRD_583	Intron
chr2	39664037	39664342	Peak_154051	CRD_583	Promoter
chr2	39664871	39665530	Peak_154052	CRD_583	Promoter
chr2	39666827	39667155	Peak_154053	CRD_583	Promoter
chr2	39283011	39283255	Peak_154013	CRD_583	Promoter
chr2	39356818	39357347	Peak_154014	CRD_583	Intron
chr2	39368536	39369209	Peak_154015	CRD_583	Intron
chr2	38572011	38572547	Peak_153949	CRD_583	Promoter
chr2	38581288	38581877	Peak_153950	CRD_583	Exon
chr2	38602450	38604283	Peak_153951	CRD_583	Promoter
chr2	38615367	38615593	Peak_153952	CRD_583	Distal_Intergenic
chr2	38615744	38615951	Peak_153953	CRD_583	Distal_Intergenic
chr2	38650563	38651247	Peak_153954	CRD_583	Distal_Intergenic
chr2	38663515	38664639	Peak_153955	CRD_583	Promoter
chr2	38665714	38666204	Peak_153956	CRD_583	Promoter
chr2	38666744	38666945	Peak_153957	CRD_583	Promoter
chr2	38667062	38667636	Peak_153958	CRD_583	Promoter
chr2	38690292	38691199	Peak_153959	CRD_583	Intron
chr2	38691360	38691588	Peak_153960	CRD_583	Intron
chr2	38692345	38693204	Peak_153961	CRD_583	Intron
chr2	38699895	38700094	Peak_153962	CRD_583	Intron
chr2	38700153	38700396	Peak_153963	CRD_583	Intron
chr2	38704835	38705747	Peak_153964	CRD_583	Intron
chr2	38716139	38716472	Peak_153965	CRD_583	Intron
chr2	38720436	38721492	Peak_153966	CRD_583	Intron
chr2	38794614	38794813	Peak_153977	CRD_583	Exon
chr2	38805252	38806759	Peak_153978	CRD_583	Promoter
chr2	38811878	38812265	Peak_153979	CRD_583	Promoter
chr2	38818685	38818923	Peak_153980	CRD_583	Promoter
chr2	38820846	38821057	Peak_153981	CRD_583	Promoter
chr2	38827596	38828054	Peak_153982	CRD_583	Intron
chr2	38828151	38828566	Peak_153983	CRD_583	Exon
chr2	38836026	38836225	Peak_153984	CRD_583	Intron
chr2	38842373	38842592	Peak_153985	CRD_583	Intron
chr2	38875109	38876691	Peak_153986	CRD_583	Promoter
chr2	38947647	38947972	Peak_153987	CRD_583	Intron
chr2	38966797	38967001	Peak_153988	CRD_583	Intron
chr2	38974373	38975213	Peak_153989	CRD_583	Exon
chr2	38977976	38978220	Peak_153990	CRD_583	Distal_Intergenic
chr2	38978326	38978835	Peak_153991	CRD_583	Exon
chr2	38990516	38990874	Peak_153992	CRD_583	Promoter
chr2	38991511	38992220	Peak_153993	CRD_583	Promoter
chr2	38998875	38999791	Peak_153994	CRD_583	Intron
chr2	39000421	39001246	Peak_153995	CRD_583	Intron
chr2	39004930	39005202	Peak_153996	CRD_583	Promoter
chr2	39036157	39036365	Peak_153997	CRD_583	Intron
chr2	39082217	39082483	Peak_153998	CRD_583	Promoter
chr2	39107154	39107441	Peak_153999	CRD_583	Intron
chr2	39120971	39121488	Peak_154000	CRD_583	Promoter
chr2	39123876	39125151	Peak_154001	CRD_583	Promoter
chr2	39175755	39176012	Peak_154002	CRD_583	Exon
chr2	39203569	39203809	Peak_154003	CRD_583	Intron
chr2	39203976	39204211	Peak_154004	CRD_583	Intron
chr2	39210891	39211354	Peak_154005	CRD_583	Intron
chr2	39214748	39215237	Peak_154006	CRD_583	Intron
chr2	39215588	39215814	Peak_154007	CRD_583	Intron
chr2	39227929	39229081	Peak_154008	CRD_583	Promoter
chr2	39229885	39230206	Peak_154009	CRD_583	Promoter
chr2	39246860	39247133	Peak_154010	CRD_583	Exon
chr2	39247425	39247811	Peak_154011	CRD_583	Exon
chr2	39266314	39266700	Peak_154012	CRD_583	Promoter
chr2	39849100	39849435	Peak_154079	CRD_584	Promoter
chr2	39851670	39852221	Peak_154080	CRD_584	Promoter
chr2	39870897	39871837	Peak_154081	CRD_584	Intron
chr2	39875121	39875495	Peak_154082	CRD_584	Intron
chr2	39882304	39882595	Peak_154083	CRD_584	Intron
chr2	40287316	40287884	Peak_154122	CRD_584	Intron
chr2	40305829	40306191	Peak_154123	CRD_584	Intron
chr2	40317896	40318105	Peak_154124	CRD_584	Intron
chr2	40318205	40318528	Peak_154125	CRD_584	Intron
chr2	40318851	40319393	Peak_154126	CRD_584	Intron
chr2	40346016	40346289	Peak_154127	CRD_584	Intron
chr2	40973543	40973795	Peak_154155	CRD_584	Distal_Intergenic
chr2	41024873	41025239	Peak_154156	CRD_584	Distal_Intergenic
chr2	41078363	41078619	Peak_154157	CRD_584	Distal_Intergenic
chr2	41118124	41118385	Peak_154158	CRD_584	Distal_Intergenic
chr2	39902123	39902821	Peak_154084	CRD_584	Intron
chr2	39913574	39913941	Peak_154085	CRD_584	Intron
chr2	39994196	39994396	Peak_154086	CRD_584	Intron
chr2	40092959	40093619	Peak_154087	CRD_584	Intron
chr2	40094483	40095575	Peak_154088	CRD_584	Intron
chr2	40117989	40118220	Peak_154089	CRD_584	Promoter
chr2	40118730	40118969	Peak_154090	CRD_584	Intron
chr2	40119281	40119620	Peak_154091	CRD_584	Intron
chr2	40119900	40120540	Peak_154092	CRD_584	Intron
chr2	40123833	40124241	Peak_154093	CRD_584	Intron
chr2	40125716	40125958	Peak_154094	CRD_584	Intron
chr2	40126023	40126298	Peak_154095	CRD_584	Intron
chr2	40127928	40128233	Peak_154096	CRD_584	Intron
chr2	40131583	40131840	Peak_154097	CRD_584	Intron
chr2	40150086	40151048	Peak_154098	CRD_584	Intron
chr2	40160985	40161331	Peak_154099	CRD_584	Intron
chr2	40161447	40161884	Peak_154100	CRD_584	Intron
chr2	40173358	40173615	Peak_154101	CRD_584	Intron
chr2	40173689	40173924	Peak_154102	CRD_584	Intron
chr2	40196966	40197573	Peak_154103	CRD_584	Intron
chr2	41119007	41119243	Peak_154159	CRD_584	Distal_Intergenic
chr2	41119495	41119794	Peak_154160	CRD_584	Distal_Intergenic
chr2	41204560	41204863	Peak_154161	CRD_584	Distal_Intergenic
chr2	41242736	41242958	Peak_154162	CRD_584	Distal_Intergenic
chr2	41243064	41243268	Peak_154163	CRD_584	Distal_Intergenic
chr2	41267924	41268288	Peak_154164	CRD_584	Distal_Intergenic
chr2	41294051	41294701	Peak_154165	CRD_584	Distal_Intergenic
chr2	41398943	41399193	Peak_154166	CRD_584	Distal_Intergenic
chr2	41417564	41417790	Peak_154167	CRD_584	Distal_Intergenic
chr2	41460148	41460654	Peak_154168	CRD_584	Distal_Intergenic
chr2	41476195	41476504	Peak_154169	CRD_584	Distal_Intergenic
chr2	41488920	41489151	Peak_154170	CRD_584	Distal_Intergenic
chr2	41509701	41510538	Peak_154171	CRD_584	Distal_Intergenic
chr2	41540367	41540598	Peak_154172	CRD_584	Distal_Intergenic
chr2	41610913	41611246	Peak_154173	CRD_584	Distal_Intergenic
chr2	41647646	41648001	Peak_154174	CRD_584	Distal_Intergenic
chr2	41668554	41668939	Peak_154175	CRD_584	Distal_Intergenic
chr2	41698254	41699525	Peak_154176	CRD_584	Distal_Intergenic
chr2	41706187	41707048	Peak_154177	CRD_584	Distal_Intergenic
chr2	41708804	41709503	Peak_154178	CRD_584	Distal_Intergenic
chr2	41717911	41718185	Peak_154179	CRD_584	Distal_Intergenic
chr2	41726217	41726470	Peak_154180	CRD_584	Distal_Intergenic
chr2	41735176	41735702	Peak_154181	CRD_584	Distal_Intergenic
chr2	41736389	41736784	Peak_154182	CRD_584	Distal_Intergenic
chr2	41759765	41760271	Peak_154183	CRD_584	Distal_Intergenic
chr2	41768309	41769075	Peak_154184	CRD_584	Distal_Intergenic
chr2	41779951	41780168	Peak_154185	CRD_584	Distal_Intergenic
chr2	41782606	41783181	Peak_154186	CRD_584	Distal_Intergenic
chr2	41785002	41786050	Peak_154187	CRD_584	Distal_Intergenic
chr2	41788439	41788759	Peak_154188	CRD_584	Distal_Intergenic
chr2	41806405	41806631	Peak_154189	CRD_584	Distal_Intergenic
chr2	41822886	41823312	Peak_154190	CRD_584	Distal_Intergenic
chr2	40197663	40197898	Peak_154104	CRD_584	Intron
chr2	40203375	40203631	Peak_154105	CRD_584	Intron
chr2	40213178	40213443	Peak_154106	CRD_584	Exon
chr2	40220383	40220882	Peak_154107	CRD_584	Promoter
chr2	40225556	40226703	Peak_154108	CRD_584	Intron
chr2	40227271	40227480	Peak_154109	CRD_584	Intron
chr2	40228450	40228758	Peak_154110	CRD_584	Intron
chr2	40240039	40240495	Peak_154111	CRD_584	Intron
chr2	40244444	40245335	Peak_154112	CRD_584	Intron
chr2	40254796	40255626	Peak_154113	CRD_584	Exon
chr2	40262630	40263244	Peak_154114	CRD_584	Intron
chr2	40272481	40273021	Peak_154115	CRD_584	Intron
chr2	40274011	40274618	Peak_154116	CRD_584	Intron
chr2	40279139	40279375	Peak_154117	CRD_584	Intron
chr2	40279537	40279800	Peak_154118	CRD_584	Intron
chr2	40281370	40281687	Peak_154119	CRD_584	Intron
chr2	40283355	40283999	Peak_154120	CRD_584	Intron
chr2	40284732	40285037	Peak_154121	CRD_584	Intron
chr2	40346358	40347267	Peak_154128	CRD_584	Intron
chr2	40352359	40352785	Peak_154129	CRD_584	Intron
chr2	40358730	40359128	Peak_154130	CRD_584	Intron
chr2	40360475	40360849	Peak_154131	CRD_584	Intron
chr2	40364562	40365008	Peak_154132	CRD_584	Intron
chr2	40367148	40367347	Peak_154133	CRD_584	Intron
chr2	40371455	40372008	Peak_154134	CRD_584	Intron
chr2	40394406	40395056	Peak_154135	CRD_584	Intron
chr2	40395303	40395598	Peak_154136	CRD_584	Intron
chr2	40406762	40407201	Peak_154137	CRD_584	Intron
chr2	40418552	40419613	Peak_154138	CRD_584	Intron
chr2	40431030	40431289	Peak_154139	CRD_584	Promoter
chr2	40431371	40432008	Peak_154140	CRD_584	Promoter
chr2	40450055	40452210	Peak_154141	CRD_584	Promoter
chr2	40511727	40512882	Peak_154142	CRD_584	Promoter
chr2	40562678	40562971	Peak_154143	CRD_584	Intron
chr2	40592283	40592534	Peak_154144	CRD_584	Intron
chr2	40592759	40593104	Peak_154145	CRD_584	Intron
chr2	40758812	40759058	Peak_154146	CRD_584	Intron
chr2	40795432	40795717	Peak_154147	CRD_584	Distal_Intergenic
chr2	40816092	40816291	Peak_154148	CRD_584	Distal_Intergenic
chr2	40860168	40860417	Peak_154149	CRD_584	Distal_Intergenic
chr2	40892774	40893158	Peak_154150	CRD_584	Distal_Intergenic
chr2	40893327	40893612	Peak_154151	CRD_584	Distal_Intergenic
chr2	40900266	40900509	Peak_154152	CRD_584	Distal_Intergenic
chr2	40958097	40958430	Peak_154153	CRD_584	Distal_Intergenic
chr2	40973195	40973442	Peak_154154	CRD_584	Distal_Intergenic
chr2	39671477	39672195	Peak_154056	CRD_584	Intron
chr2	39677594	39678144	Peak_154057	CRD_584	Intron
chr2	39679770	39680083	Peak_154058	CRD_584	Intron
chr2	39683155	39683852	Peak_154059	CRD_584	Intron
chr2	39685177	39685442	Peak_154060	CRD_584	Promoter
chr2	39685804	39686291	Peak_154061	CRD_584	Promoter
chr2	39686429	39687053	Peak_154062	CRD_584	Promoter
chr2	39696357	39698097	Peak_154063	CRD_584	Promoter
chr2	39709108	39709605	Peak_154064	CRD_584	Intron
chr2	39715907	39716158	Peak_154065	CRD_584	Intron
chr2	39718300	39718878	Peak_154066	CRD_584	Distal_Intergenic
chr2	39719375	39719592	Peak_154067	CRD_584	Distal_Intergenic
chr2	39730742	39731040	Peak_154068	CRD_584	Distal_Intergenic
chr2	39732377	39733610	Peak_154069	CRD_584	Exon
chr2	39737637	39738284	Peak_154070	CRD_584	Intron
chr2	39738993	39739279	Peak_154071	CRD_584	Intron
chr2	39739365	39739911	Peak_154072	CRD_584	Intron
chr2	39746148	39746382	Peak_154073	CRD_584	Promoter
chr2	39772336	39773082	Peak_154074	CRD_584	Promoter
chr2	39773971	39774220	Peak_154075	CRD_584	Intron
chr2	39778696	39779013	Peak_154076	CRD_584	Promoter
chr2	39779073	39780359	Peak_154077	CRD_584	Promoter
chr2	39781064	39781328	Peak_154078	CRD_584	Promoter
chr2	42127813	42128474	Peak_154231	CRD_585	Distal_Intergenic
chr2	42132074	42132469	Peak_154232	CRD_585	Distal_Intergenic
chr2	42132622	42134063	Peak_154233	CRD_585	Distal_Intergenic
chr2	42141313	42141713	Peak_154234	CRD_585	Exon
chr2	42546641	42546840	Peak_154263	CRD_585	Intron
chr2	42546999	42547403	Peak_154264	CRD_585	Intron
chr2	42562228	42562663	Peak_154265	CRD_585	Intron
chr2	42567380	42568399	Peak_154266	CRD_585	Promoter
chr2	42569274	42569673	Peak_154267	CRD_585	Promoter
chr2	42728220	42728685	Peak_154277	CRD_585	Intron
chr2	42753919	42755657	Peak_154278	CRD_585	Exon
chr2	42765719	42767140	Peak_154279	CRD_585	Promoter
chr2	42770620	42770864	Peak_154280	CRD_585	Promoter
chr2	42794331	42794591	Peak_154281	CRD_585	Promoter
chr2	42804405	42804669	Peak_154282	CRD_585	Distal_Intergenic
chr2	42804898	42805435	Peak_154283	CRD_585	Distal_Intergenic
chr2	42809590	42811427	Peak_154284	CRD_585	Distal_Intergenic
chr2	43831454	43832348	Peak_154338	CRD_585	Promoter
chr2	43832516	43832810	Peak_154339	CRD_585	Promoter
chr2	43834184	43834415	Peak_154340	CRD_585	Promoter
chr2	43850889	43851306	Peak_154341	CRD_585	Intron
chr2	42044974	42045197	Peak_154218	CRD_585	Promoter
chr2	42045429	42046140	Peak_154219	CRD_585	Promoter
chr2	42046268	42046610	Peak_154220	CRD_585	Promoter
chr2	42046941	42047192	Peak_154221	CRD_585	Promoter
chr2	42053282	42053735	Peak_154222	CRD_585	Promoter
chr2	42053986	42054982	Peak_154223	CRD_585	Promoter
chr2	42060036	42060403	Peak_154224	CRD_585	Distal_Intergenic
chr2	42060536	42060945	Peak_154225	CRD_585	Distal_Intergenic
chr2	42078121	42078437	Peak_154226	CRD_585	Distal_Intergenic
chr2	42086329	42086830	Peak_154227	CRD_585	Distal_Intergenic
chr2	42095906	42096265	Peak_154228	CRD_585	Distal_Intergenic
chr2	42105797	42106043	Peak_154229	CRD_585	Distal_Intergenic
chr2	42110619	42111036	Peak_154230	CRD_585	Distal_Intergenic
chr2	42811530	42811743	Peak_154285	CRD_585	Distal_Intergenic
chr2	42824181	42824433	Peak_154286	CRD_585	Exon
chr2	42827435	42828107	Peak_154287	CRD_585	Promoter
chr2	42828855	42829342	Peak_154288	CRD_585	Promoter
chr2	42836038	42836409	Peak_154289	CRD_585	Distal_Intergenic
chr2	42840086	42840300	Peak_154290	CRD_585	Distal_Intergenic
chr2	42845287	42845742	Peak_154291	CRD_585	Distal_Intergenic
chr2	42896898	42897286	Peak_154292	CRD_585	Distal_Intergenic
chr2	42901177	42901550	Peak_154293	CRD_585	Distal_Intergenic
chr2	42906017	42907251	Peak_154294	CRD_585	Distal_Intergenic
chr2	42924426	42925534	Peak_154295	CRD_585	Distal_Intergenic
chr2	42946693	42947073	Peak_154296	CRD_585	Distal_Intergenic
chr2	42958125	42958359	Peak_154297	CRD_585	Distal_Intergenic
chr2	43045925	43046125	Peak_154298	CRD_585	Promoter
chr2	43059339	43059927	Peak_154299	CRD_585	Distal_Intergenic
chr2	43086557	43086828	Peak_154300	CRD_585	Distal_Intergenic
chr2	43100882	43101526	Peak_154301	CRD_585	Promoter
chr2	43148098	43148434	Peak_154302	CRD_585	Distal_Intergenic
chr2	43149094	43150295	Peak_154303	CRD_585	Distal_Intergenic
chr2	43197232	43197716	Peak_154304	CRD_585	Distal_Intergenic
chr2	43210723	43210999	Peak_154305	CRD_585	Distal_Intergenic
chr2	41827093	41827406	Peak_154193	CRD_585	Distal_Intergenic
chr2	41840428	41841807	Peak_154194	CRD_585	Distal_Intergenic
chr2	41853498	41854074	Peak_154195	CRD_585	Promoter
chr2	41867035	41868087	Peak_154196	CRD_585	Distal_Intergenic
chr2	41869573	41870107	Peak_154197	CRD_585	Promoter
chr2	41873295	41873849	Peak_154198	CRD_585	Promoter
chr2	41900049	41900602	Peak_154199	CRD_585	Distal_Intergenic
chr2	41903600	41904052	Peak_154200	CRD_585	Distal_Intergenic
chr2	41928418	41928987	Peak_154201	CRD_585	Exon
chr2	41934108	41934601	Peak_154202	CRD_585	Promoter
chr2	41937264	41937748	Peak_154203	CRD_585	Exon
chr2	41954706	41954920	Peak_154204	CRD_585	Promoter
chr2	41955385	41956007	Peak_154205	CRD_585	Promoter
chr2	41965619	41965880	Peak_154206	CRD_585	Distal_Intergenic
chr2	41966515	41967132	Peak_154207	CRD_585	Distal_Intergenic
chr2	41968240	41968899	Peak_154208	CRD_585	Distal_Intergenic
chr2	41970935	41971632	Peak_154209	CRD_585	Distal_Intergenic
chr2	41980565	41980767	Peak_154210	CRD_585	Distal_Intergenic
chr2	41987424	41988236	Peak_154211	CRD_585	Distal_Intergenic
chr2	41990526	41991293	Peak_154212	CRD_585	Distal_Intergenic
chr2	41997971	41998808	Peak_154213	CRD_585	Distal_Intergenic
chr2	41998966	41999376	Peak_154214	CRD_585	Distal_Intergenic
chr2	42007113	42008487	Peak_154215	CRD_585	Distal_Intergenic
chr2	42009862	42010115	Peak_154216	CRD_585	Distal_Intergenic
chr2	42028425	42029485	Peak_154217	CRD_585	Distal_Intergenic
chr2	42163433	42164001	Peak_154235	CRD_585	Intron
chr2	42168599	42170402	Peak_154236	CRD_585	Promoter
chr2	42192867	42193349	Peak_154237	CRD_585	Intron
chr2	42193689	42193998	Peak_154238	CRD_585	Intron
chr2	42233961	42234543	Peak_154239	CRD_585	Intron
chr2	42271013	42271279	Peak_154240	CRD_585	Intron
chr2	42271336	42271631	Peak_154241	CRD_585	Intron
chr2	42274435	42274792	Peak_154242	CRD_585	Intron
chr2	42299038	42299351	Peak_154243	CRD_585	Intron
chr2	42324827	42325102	Peak_154244	CRD_585	Intron
chr2	42328422	42328740	Peak_154245	CRD_585	Intron
chr2	42329541	42330280	Peak_154246	CRD_585	Exon
chr2	42330498	42330911	Peak_154247	CRD_585	Exon
chr2	42331199	42331408	Peak_154248	CRD_585	Exon
chr2	42338851	42339101	Peak_154249	CRD_585	Intron
chr2	42361106	42362010	Peak_154250	CRD_585	Promoter
chr2	42363497	42363788	Peak_154251	CRD_585	Promoter
chr2	42367594	42368380	Peak_154252	CRD_585	Promoter
chr2	42372760	42373089	Peak_154253	CRD_585	Intron
chr2	42385188	42385474	Peak_154254	CRD_585	Intron
chr2	42443806	42444413	Peak_154255	CRD_585	Exon
chr2	42450161	42450573	Peak_154256	CRD_585	Intron
chr2	42464352	42464937	Peak_154257	CRD_585	Promoter
chr2	42470147	42470346	Peak_154258	CRD_585	Promoter
chr2	42491777	42492141	Peak_154259	CRD_585	Promoter
chr2	42493986	42494341	Peak_154260	CRD_585	Promoter
chr2	42494433	42495321	Peak_154261	CRD_585	Promoter
chr2	42545241	42545725	Peak_154262	CRD_585	Intron
chr2	42617548	42617828	Peak_154268	CRD_585	Intron
chr2	42618932	42619504	Peak_154269	CRD_585	Intron
chr2	42648176	42648626	Peak_154270	CRD_585	Intron
chr2	42649469	42649834	Peak_154271	CRD_585	Intron
chr2	42659719	42659944	Peak_154272	CRD_585	Promoter
chr2	42663136	42663776	Peak_154273	CRD_585	Intron
chr2	42673695	42674620	Peak_154274	CRD_585	Intron
chr2	42722004	42723167	Peak_154275	CRD_585	Exon
chr2	42727053	42727458	Peak_154276	CRD_585	Intron
chr2	43221770	43222204	Peak_154306	CRD_585	Exon
chr2	43226654	43226904	Peak_154307	CRD_585	Promoter
chr2	43227818	43228125	Peak_154308	CRD_585	Promoter
chr2	43229627	43229993	Peak_154309	CRD_585	Promoter
chr2	43251300	43251801	Peak_154310	CRD_585	Intron
chr2	43269790	43270128	Peak_154311	CRD_585	Intron
chr2	43301312	43301524	Peak_154312	CRD_585	Intron
chr2	43312328	43312936	Peak_154313	CRD_585	Intron
chr2	43315416	43315686	Peak_154314	CRD_585	Intron
chr2	43340775	43341419	Peak_154315	CRD_585	Intron
chr2	43344112	43344452	Peak_154316	CRD_585	Exon
chr2	43348984	43349719	Peak_154317	CRD_585	Intron
chr2	43375725	43376319	Peak_154318	CRD_585	Intron
chr2	43390691	43392194	Peak_154319	CRD_585	Promoter
chr2	43401967	43403019	Peak_154320	CRD_585	Intron
chr2	43426257	43426860	Peak_154321	CRD_585	Intron
chr2	43439981	43440193	Peak_154322	CRD_585	Intron
chr2	43464609	43464906	Peak_154323	CRD_585	Promoter
chr2	43542397	43542699	Peak_154324	CRD_585	Promoter
chr2	43576976	43577572	Peak_154325	CRD_585	Promoter
chr2	43578091	43578386	Peak_154326	CRD_585	Intron
chr2	43595331	43596722	Peak_154327	CRD_585	Promoter
chr2	43605088	43605459	Peak_154328	CRD_585	Distal_Intergenic
chr2	43609406	43609646	Peak_154329	CRD_585	Distal_Intergenic
chr2	43612501	43612815	Peak_154330	CRD_585	Distal_Intergenic
chr2	43699352	43700851	Peak_154331	CRD_585	Exon
chr2	43701230	43701485	Peak_154332	CRD_585	Intron
chr2	43707223	43707615	Peak_154333	CRD_585	Exon
chr2	43773690	43774600	Peak_154334	CRD_585	Promoter
chr2	43810169	43810954	Peak_154335	CRD_585	Exon
chr2	43811008	43811207	Peak_154336	CRD_585	Exon
chr2	43814818	43815059	Peak_154337	CRD_585	Intron
chr2	43877751	43878572	Peak_154342	CRD_585	Exon
chr2	43890713	43891256	Peak_154343	CRD_585	Promoter
chr2	43898442	43899289	Peak_154344	CRD_585	Promoter
chr2	43905283	43905521	Peak_154345	CRD_585	Promoter
chr2	43941948	43942344	Peak_154346	CRD_585	Intron
chr2	43944043	43944302	Peak_154347	CRD_585	Intron
chr2	43950441	43950748	Peak_154348	CRD_585	Exon
chr2	43995833	43996916	Peak_154349	CRD_585	Promoter
chr2	44044019	44044576	Peak_154350	CRD_585	Distal_Intergenic
chr2	44087000	44089009	Peak_154351	CRD_585	Distal_Intergenic
chr2	44097425	44097730	Peak_154352	CRD_585	Distal_Intergenic
chr2	44103294	44103502	Peak_154353	CRD_585	Distal_Intergenic
chr2	44130530	44130824	Peak_154354	CRD_585	Distal_Intergenic
chr2	44155738	44156359	Peak_154355	CRD_585	Promoter
chr2	44167719	44169022	Peak_154356	CRD_585	Promoter
chr2	44244161	44244410	Peak_154357	CRD_585	Exon
chr2	44267403	44267604	Peak_154358	CRD_585	Distal_Intergenic
chr2	44267758	44269127	Peak_154359	CRD_585	Promoter
chr2	44291722	44291948	Peak_154360	CRD_585	Intron
chr2	44299562	44299967	Peak_154361	CRD_585	Promoter
chr2	44325019	44325409	Peak_154365	CRD_586	Promoter
chr2	44360818	44362743	Peak_154366	CRD_586	Promoter
chr2	44479436	44479793	Peak_154367	CRD_586	Intron
chr2	44569230	44569783	Peak_154368	CRD_586	Intron
chr2	44578314	44578686	Peak_154369	CRD_586	Intron
chr2	44649268	44650109	Peak_154370	CRD_586	Intron
chr2	44692860	44693150	Peak_154371	CRD_586	Intron
chr2	44699085	44700142	Peak_154372	CRD_586	Intron
chr2	44747253	44747452	Peak_154373	CRD_586	Intron
chr2	44788743	44788983	Peak_154374	CRD_586	Distal_Intergenic
chr2	45643696	45644387	Peak_154395	CRD_586	Distal_Intergenic
chr2	45649324	45649748	Peak_154396	CRD_586	Promoter
chr2	45650870	45651409	Peak_154397	CRD_586	Promoter
chr2	45652293	45652545	Peak_154398	CRD_586	Promoter
chr2	45821798	45822129	Peak_154426	CRD_586	Intron
chr2	45823618	45824198	Peak_154427	CRD_586	Intron
chr2	45826937	45827295	Peak_154428	CRD_586	Intron
chr2	45833831	45834303	Peak_154429	CRD_586	Intron
chr2	45834504	45835174	Peak_154430	CRD_586	Intron
chr2	45839365	45840224	Peak_154431	CRD_586	Intron
chr2	45840773	45841110	Peak_154432	CRD_586	Intron
chr2	45841743	45842199	Peak_154433	CRD_586	Intron
chr2	45845392	45845801	Peak_154434	CRD_586	Exon
chr2	46727801	46728140	Peak_154488	CRD_586	Intron
chr2	46728236	46728443	Peak_154489	CRD_586	Intron
chr2	46770639	46771052	Peak_154490	CRD_586	Distal_Intergenic
chr2	46801707	46802052	Peak_154491	CRD_586	Distal_Intergenic
chr2	46802464	46802737	Peak_154492	CRD_586	Distal_Intergenic
chr2	46802996	46803960	Peak_154493	CRD_586	Distal_Intergenic
chr2	46812344	46813090	Peak_154494	CRD_586	Distal_Intergenic
chr2	46854093	46855677	Peak_154495	CRD_586	Promoter
chr2	46863247	46863626	Peak_154496	CRD_586	Distal_Intergenic
chr2	46863800	46864217	Peak_154497	CRD_586	Distal_Intergenic
chr2	46873283	46873992	Peak_154498	CRD_586	Distal_Intergenic
chr2	46876811	46877126	Peak_154499	CRD_586	Distal_Intergenic
chr2	46888990	46889600	Peak_154500	CRD_586	Distal_Intergenic
chr2	46914957	46915547	Peak_154501	CRD_586	Promoter
chr2	46915606	46916791	Peak_154502	CRD_586	Promoter
chr2	46918889	46919223	Peak_154503	CRD_586	Promoter
chr2	46939988	46940228	Peak_154504	CRD_586	Promoter
chr2	46969743	46970169	Peak_154505	CRD_586	Intron
chr2	46986644	46987573	Peak_154506	CRD_586	Intron
chr2	46988912	46989236	Peak_154507	CRD_586	Intron
chr2	46989340	46989584	Peak_154508	CRD_586	Intron
chr2	47000299	47000641	Peak_154509	CRD_586	Intron
chr2	47002554	47002868	Peak_154510	CRD_586	Intron
chr2	47003806	47004197	Peak_154511	CRD_586	Promoter
chr2	47004507	47004819	Peak_154512	CRD_586	Promoter
chr2	47004978	47005191	Peak_154513	CRD_586	Promoter
chr2	47007212	47007913	Peak_154514	CRD_586	Promoter
chr2	47008043	47009086	Peak_154515	CRD_586	Promoter
chr2	47012209	47012469	Peak_154516	CRD_586	Intron
chr2	47012615	47012858	Peak_154517	CRD_586	Intron
chr2	47013377	47013934	Peak_154518	CRD_586	Intron
chr2	46699578	46699781	Peak_154486	CRD_586	Promoter
chr2	46720617	46721078	Peak_154487	CRD_586	Intron
chr2	44789034	44789885	Peak_154375	CRD_586	Distal_Intergenic
chr2	44955675	44955948	Peak_154376	CRD_586	Promoter
chr2	44965766	44966001	Peak_154377	CRD_586	Intron
chr2	44981578	44982159	Peak_154379	CRD_586	Distal_Intergenic
chr2	45116682	45116928	Peak_154380	CRD_586	Distal_Intergenic
chr2	45203389	45203588	Peak_154381	CRD_586	Intron
chr2	45229418	45229946	Peak_154382	CRD_586	Intron
chr2	45261630	45262617	Peak_154383	CRD_586	Intron
chr2	45287095	45287445	Peak_154384	CRD_586	Intron
chr2	45358423	45358681	Peak_154385	CRD_586	Distal_Intergenic
chr2	45382739	45383433	Peak_154386	CRD_586	Distal_Intergenic
chr2	45414461	45414765	Peak_154387	CRD_586	Intron
chr2	45466153	45467040	Peak_154388	CRD_586	Intron
chr2	45494732	45494937	Peak_154389	CRD_586	Intron
chr2	45496658	45497731	Peak_154390	CRD_586	Intron
chr2	45552556	45552764	Peak_154391	CRD_586	Intron
chr2	45568279	45568532	Peak_154392	CRD_586	Promoter
chr2	45585277	45585650	Peak_154393	CRD_586	Exon
chr2	45610341	45611528	Peak_154394	CRD_586	Promoter
chr2	45652606	45653018	Peak_154399	CRD_586	Promoter
chr2	45653672	45653913	Peak_154400	CRD_586	Promoter
chr2	45664596	45664876	Peak_154401	CRD_586	Intron
chr2	45668830	45669600	Peak_154402	CRD_586	Intron
chr2	45691073	45691624	Peak_154403	CRD_586	Intron
chr2	45699138	45699975	Peak_154404	CRD_586	Promoter
chr2	45706109	45706384	Peak_154405	CRD_586	Intron
chr2	45707072	45707479	Peak_154406	CRD_586	Intron
chr2	45707567	45708278	Peak_154407	CRD_586	Intron
chr2	45714644	45715290	Peak_154408	CRD_586	Intron
chr2	45735115	45735847	Peak_154409	CRD_586	Intron
chr2	45736669	45737696	Peak_154410	CRD_586	Intron
chr2	45741470	45741788	Peak_154411	CRD_586	Intron
chr2	45748214	45749017	Peak_154412	CRD_586	Intron
chr2	45749992	45750303	Peak_154413	CRD_586	Intron
chr2	45754115	45754992	Peak_154414	CRD_586	Intron
chr2	45758899	45759112	Peak_154415	CRD_586	Intron
chr2	45759163	45760175	Peak_154416	CRD_586	Intron
chr2	45769801	45770560	Peak_154417	CRD_586	Intron
chr2	45770972	45771830	Peak_154418	CRD_586	Intron
chr2	45780670	45781084	Peak_154419	CRD_586	Intron
chr2	45786234	45787149	Peak_154420	CRD_586	Intron
chr2	45794220	45794419	Peak_154421	CRD_586	Intron
chr2	45804436	45804637	Peak_154422	CRD_586	Intron
chr2	45813436	45813978	Peak_154423	CRD_586	Intron
chr2	45815235	45815520	Peak_154424	CRD_586	Intron
chr2	45819272	45820000	Peak_154425	CRD_586	Intron
chr2	45849970	45850278	Peak_154435	CRD_586	Intron
chr2	45852862	45853130	Peak_154436	CRD_586	Intron
chr2	45860324	45861298	Peak_154437	CRD_586	Intron
chr2	45873653	45874841	Peak_154438	CRD_586	Intron
chr2	45883014	45883287	Peak_154439	CRD_586	Intron
chr2	45883556	45883968	Peak_154440	CRD_586	Intron
chr2	45887856	45888377	Peak_154441	CRD_586	Intron
chr2	45888973	45889483	Peak_154442	CRD_586	Intron
chr2	45889537	45889737	Peak_154443	CRD_586	Intron
chr2	45904263	45905250	Peak_154444	CRD_586	Intron
chr2	45905447	45905646	Peak_154445	CRD_586	Intron
chr2	45909376	45910169	Peak_154446	CRD_586	Intron
chr2	45910560	45911090	Peak_154447	CRD_586	Intron
chr2	45918556	45918831	Peak_154448	CRD_586	Intron
chr2	45918882	45919138	Peak_154449	CRD_586	Intron
chr2	45922551	45922888	Peak_154450	CRD_586	Intron
chr2	45924621	45924820	Peak_154451	CRD_586	Intron
chr2	45925926	45926351	Peak_154452	CRD_586	Intron
chr2	45928375	45929551	Peak_154453	CRD_586	Intron
chr2	45936219	45936899	Peak_154454	CRD_586	Intron
chr2	45962562	45962874	Peak_154455	CRD_586	Intron
chr2	45964212	45964590	Peak_154456	CRD_586	Intron
chr2	45993471	45993670	Peak_154457	CRD_586	Intron
chr2	46010920	46011180	Peak_154458	CRD_586	Exon
chr2	46018759	46019053	Peak_154459	CRD_586	Intron
chr2	46031515	46031922	Peak_154460	CRD_586	Intron
chr2	46062942	46063252	Peak_154461	CRD_586	Intron
chr2	46073574	46073982	Peak_154462	CRD_586	Promoter
chr2	46150828	46151977	Peak_154463	CRD_586	Promoter
chr2	46156108	46157472	Peak_154464	CRD_586	Intron
chr2	46164935	46165564	Peak_154465	CRD_586	Promoter
chr2	46170186	46170416	Peak_154466	CRD_586	Promoter
chr2	46170814	46172167	Peak_154467	CRD_586	Promoter
chr2	46337220	46337922	Peak_154468	CRD_586	Promoter
chr2	46366028	46366547	Peak_154469	CRD_586	Intron
chr2	46379284	46379978	Peak_154470	CRD_586	Promoter
chr2	46464458	46464854	Peak_154471	CRD_586	Intron
chr2	46493961	46494267	Peak_154472	CRD_586	Intron
chr2	46499805	46500593	Peak_154473	CRD_586	Promoter
chr2	46541766	46542776	Peak_154474	CRD_586	Promoter
chr2	46543795	46544784	Peak_154475	CRD_586	Promoter
chr2	46568777	46569555	Peak_154476	CRD_586	Exon
chr2	46574831	46575247	Peak_154477	CRD_586	Promoter
chr2	46616016	46617685	Peak_154478	CRD_586	Promoter
chr2	46632422	46632622	Peak_154479	CRD_586	Distal_Intergenic
chr2	46645571	46646063	Peak_154480	CRD_586	Distal_Intergenic
chr2	46648105	46648603	Peak_154481	CRD_586	Distal_Intergenic
chr2	46650581	46650838	Peak_154482	CRD_586	Distal_Intergenic
chr2	46662758	46663219	Peak_154483	CRD_586	Distal_Intergenic
chr2	46670016	46670718	Peak_154484	CRD_586	Promoter
chr2	46698186	46699245	Peak_154485	CRD_586	Promoter
chr2	47014250	47015018	Peak_154519	CRD_587	Intron
chr2	47019418	47020172	Peak_154520	CRD_587	Intron
chr2	47038992	47039903	Peak_154521	CRD_587	Promoter
chr2	47041128	47041391	Peak_154522	CRD_587	Promoter
chr2	47052707	47053223	Peak_154523	CRD_587	Intron
chr2	47056394	47056867	Peak_154524	CRD_588	Intron
chr2	47060478	47061104	Peak_154525	CRD_588	Exon
chr2	47062065	47063680	Peak_154526	CRD_588	Intron
chr2	47069640	47070103	Peak_154527	CRD_588	Promoter
chr2	47071600	47073278	Peak_154528	CRD_588	Intron
chr2	47076865	47077099	Peak_154529	CRD_588	Intron
chr2	47079643	47080110	Peak_154530	CRD_588	Intron
chr2	47091129	47091536	Peak_154531	CRD_588	Intron
chr2	47095282	47096095	Peak_154532	CRD_588	Intron
chr2	47119060	47119328	Peak_154533	CRD_588	Intron
chr2	47155517	47155850	Peak_154534	CRD_588	Promoter
chr2	47176156	47177331	Peak_154535	CRD_588	Promoter
chr2	47191542	47193896	Peak_154536	CRD_588	Exon
chr2	47201757	47202017	Peak_154537	CRD_588	Intron
chr2	47205124	47206400	Peak_154538	CRD_588	Intron
chr2	47214131	47214338	Peak_154539	CRD_588	Exon
chr2	47237763	47238357	Peak_154540	CRD_588	Intron
chr2	47239316	47239741	Peak_154541	CRD_588	Intron
chr2	47255812	47256104	Peak_154542	CRD_588	Intron
chr2	47265040	47265353	Peak_154543	CRD_588	Intron
chr2	47272505	47272873	Peak_154544	CRD_588	Intron
chr2	47322944	47323507	Peak_154545	CRD_588	Exon
chr2	47334204	47335639	Peak_154546	CRD_588	Promoter
chr2	47345033	47345294	Peak_154547	CRD_588	Promoter
chr2	47355611	47355839	Peak_154548	CRD_588	Intron
chr2	47388286	47388605	Peak_154549	CRD_588	Distal_Intergenic
chr2	47402222	47404166	Peak_154550	CRD_588	Promoter
chr2	47437372	47437672	Peak_154551	CRD_588	Intron
chr2	47486805	47487534	Peak_154552	CRD_588	Intron
chr2	47488948	47489385	Peak_154553	CRD_588	Intron
chr2	47513738	47514357	Peak_154554	CRD_588	Intron
chr2	47519134	47520725	Peak_154555	CRD_588	Exon
chr2	47520814	47521659	Peak_154556	CRD_588	Exon
chr2	47528386	47529211	Peak_154557	CRD_588	Promoter
chr2	47534130	47535114	Peak_154558	CRD_588	Exon
chr2	47541839	47542364	Peak_154559	CRD_588	Intron
chr2	47558058	47559446	Peak_154560	CRD_588	Promoter
chr2	47566073	47566330	Peak_154561	CRD_588	Exon
chr2	47567658	47568091	Peak_154562	CRD_588	Promoter
chr2	47568452	47568963	Peak_154564	CRD_588	Promoter
chr2	47570852	47571895	Peak_154565	CRD_588	Promoter
chr2	47632057	47632394	Peak_154566	CRD_588	Intron
chr2	47707785	47708176	Peak_154567	CRD_588	Promoter
chr2	47710313	47710512	Peak_154568	CRD_588	Intron
chr2	47719075	47719276	Peak_154569	CRD_588	Intron
chr2	47720477	47720757	Peak_154570	CRD_588	Intron
chr2	47735234	47735516	Peak_154571	CRD_588	Intron
chr2	47755465	47755787	Peak_154572	CRD_588	Intron
chr2	47755967	47756166	Peak_154573	CRD_588	Intron
chr2	47768018	47768226	Peak_154574	CRD_588	Intron
chr2	47782256	47783502	Peak_154575	CRD_588	Promoter
chr2	47807744	47808004	Peak_154576	CRD_588	Promoter
chr2	47808060	47808428	Peak_154577	CRD_588	Promoter
chr2	47904398	47905180	Peak_154578	CRD_588	Promoter
chr2	47905963	47907215	Peak_154579	CRD_588	Promoter
chr2	48119889	48120173	Peak_154582	CRD_589	Intron
chr2	48126093	48126687	Peak_154583	CRD_589	Intron
chr2	48127797	48128086	Peak_154584	CRD_589	Intron
chr2	48131559	48131822	Peak_154585	CRD_589	Intron
chr2	48131896	48132220	Peak_154586	CRD_589	Intron
chr2	48196043	48196725	Peak_154587	CRD_589	Intron
chr2	48207049	48207820	Peak_154588	CRD_589	Intron
chr2	48341478	48341924	Peak_154594	CRD_589	Promoter
chr2	48344213	48344431	Peak_154595	CRD_589	Promoter
chr2	48397870	48398991	Peak_154596	CRD_589	Distal_Intergenic
chr2	48415031	48415335	Peak_154597	CRD_589	Distal_Intergenic
chr2	48415386	48415589	Peak_154598	CRD_589	Distal_Intergenic
chr2	48420552	48421105	Peak_154599	CRD_589	Distal_Intergenic
chr2	48433718	48433956	Peak_154600	CRD_589	Distal_Intergenic
chr2	48440080	48441707	Peak_154601	CRD_589	Promoter
chr2	48449210	48449411	Peak_154602	CRD_589	Intron
chr2	48449599	48449942	Peak_154603	CRD_589	Intron
chr2	48464109	48464692	Peak_154604	CRD_589	Promoter
chr2	48216532	48216731	Peak_154589	CRD_589	Promoter
chr2	48227396	48227970	Peak_154590	CRD_589	Intron
chr2	48304276	48304522	Peak_154591	CRD_589	Distal_Intergenic
chr2	48313866	48314877	Peak_154592	CRD_589	Promoter
chr2	48315370	48315805	Peak_154593	CRD_589	Promoter
chr2	48467743	48468027	Peak_154605	CRD_589	Promoter
chr2	48485761	48486147	Peak_154606	CRD_589	Intron
chr2	48504808	48505048	Peak_154607	CRD_590	Promoter
chr2	48510321	48510522	Peak_154608	CRD_590	Intron
chr2	48518364	48518572	Peak_154609	CRD_590	Distal_Intergenic
chr2	48518607	48519911	Peak_154610	CRD_590	Distal_Intergenic
chr2	48531119	48531755	Peak_154611	CRD_590	Promoter
chr2	49222967	49223630	Peak_154649	CRD_591	Intron
chr2	49255394	49255627	Peak_154650	CRD_591	Intron
chr2	49263348	49263728	Peak_154651	CRD_591	Intron
chr2	49278328	49279005	Peak_154652	CRD_591	Intron
chr2	49288250	49288698	Peak_154653	CRD_591	Intron
chr2	49288935	49289895	Peak_154654	CRD_591	Intron
chr2	49295902	49296460	Peak_154655	CRD_591	Intron
chr2	49403861	49404681	Peak_154656	CRD_591	Intron
chr2	48560390	48560900	Peak_154612	CRD_591	Intron
chr2	48589266	48589466	Peak_154613	CRD_591	Intron
chr2	48600273	48600545	Peak_154614	CRD_591	Intron
chr2	48617210	48617540	Peak_154615	CRD_591	Promoter
chr2	48694393	48694911	Peak_154616	CRD_591	Intron
chr2	48709839	48710053	Peak_154617	CRD_591	Intron
chr2	48713459	48714085	Peak_154618	CRD_591	Exon
chr2	48714366	48714565	Peak_154619	CRD_591	Intron
chr2	48727592	48727841	Peak_154620	CRD_591	Intron
chr2	48728634	48729498	Peak_154621	CRD_591	Exon
chr2	48732861	48733421	Peak_154622	CRD_591	Exon
chr2	48759770	48760061	Peak_154623	CRD_591	Intron
chr2	48790798	48791169	Peak_154625	CRD_591	Distal_Intergenic
chr2	48800009	48800209	Peak_154626	CRD_591	Distal_Intergenic
chr2	48854496	48855672	Peak_154627	CRD_591	Intron
chr2	48870537	48870838	Peak_154628	CRD_591	Intron
chr2	48911021	48911251	Peak_154629	CRD_591	Intron
chr2	48912181	48912416	Peak_154630	CRD_591	Intron
chr2	48914639	48914880	Peak_154631	CRD_591	Promoter
chr2	48929937	48930207	Peak_154632	CRD_591	Intron
chr2	48938651	48939017	Peak_154633	CRD_591	Intron
chr2	48939292	48939718	Peak_154634	CRD_591	Intron
chr2	48943429	48943849	Peak_154635	CRD_591	Intron
chr2	48946469	48946933	Peak_154636	CRD_591	Intron
chr2	48948820	48949042	Peak_154637	CRD_591	Intron
chr2	48968995	48969486	Peak_154638	CRD_591	Intron
chr2	48969726	48970177	Peak_154639	CRD_591	Intron
chr2	49002681	49003579	Peak_154640	CRD_591	Intron
chr2	49003996	49004368	Peak_154642	CRD_591	Intron
chr2	49005205	49005712	Peak_154643	CRD_591	Intron
chr2	49032994	49033317	Peak_154644	CRD_591	Intron
chr2	49033405	49033685	Peak_154645	CRD_591	Intron
chr2	49143003	49143275	Peak_154646	CRD_591	Intron
chr2	49165358	49166025	Peak_154647	CRD_591	Intron
chr2	49194801	49195178	Peak_154648	CRD_591	Intron
chr2	49924034	49924375	Peak_154669	CRD_592	Intron
chr2	49933756	49934084	Peak_154670	CRD_592	Intron
chr2	49949577	49950009	Peak_154671	CRD_592	Intron
chr2	49959298	49959653	Peak_154672	CRD_592	Intron
chr2	49959929	49960469	Peak_154673	CRD_592	Intron
chr2	50344597	50345236	Peak_154691	CRD_592	Promoter
chr2	50345723	50346027	Peak_154692	CRD_592	Promoter
chr2	50346086	50346893	Peak_154693	CRD_592	Promoter
chr2	50347427	50348275	Peak_154694	CRD_592	Promoter
chr2	50402442	50402849	Peak_154695	CRD_592	Intron
chr2	50438194	50438693	Peak_154696	CRD_592	Intron
chr2	50449438	50449705	Peak_154697	CRD_592	Intron
chr2	50452190	50452515	Peak_154698	CRD_592	Intron
chr2	50455723	50456374	Peak_154699	CRD_592	Intron
chr2	50829372	50829741	Peak_154736	CRD_592	Promoter
chr2	50831641	50832035	Peak_154737	CRD_592	Promoter
chr2	50832950	50833312	Peak_154738	CRD_592	Intron
chr2	50838389	50838589	Peak_154739	CRD_592	Intron
chr2	50854288	50854792	Peak_154740	CRD_592	Intron
chr2	50913819	50914244	Peak_154741	CRD_592	Promoter
chr2	50995721	50995986	Peak_154742	CRD_592	Intron
chr2	51030333	51030571	Peak_154743	CRD_592	Promoter
chr2	51031492	51033274	Peak_154744	CRD_592	Promoter
chr2	51170219	51170661	Peak_154745	CRD_592	Intron
chr2	51329243	51329694	Peak_154746	CRD_592	Intron
chr2	53485036	53485850	Peak_154772	CRD_592	Promoter
chr2	53490349	53491113	Peak_154773	CRD_592	Distal_Intergenic
chr2	53493142	53493584	Peak_154774	CRD_592	Distal_Intergenic
chr2	53497280	53497941	Peak_154775	CRD_592	Distal_Intergenic
chr2	54359996	54360456	Peak_154826	CRD_592	Exon
chr2	54371605	54371872	Peak_154827	CRD_592	Intron
chr2	54380580	54381279	Peak_154828	CRD_592	Intron
chr2	54408180	54409040	Peak_154829	CRD_592	Distal_Intergenic
chr2	49501170	49501373	Peak_154657	CRD_592	Distal_Intergenic
chr2	49567958	49568574	Peak_154658	CRD_592	Intron
chr2	49569264	49569466	Peak_154659	CRD_592	Intron
chr2	49607660	49607859	Peak_154660	CRD_592	Distal_Intergenic
chr2	49616859	49617262	Peak_154661	CRD_592	Distal_Intergenic
chr2	49687874	49688239	Peak_154662	CRD_592	Distal_Intergenic
chr2	49688353	49688562	Peak_154663	CRD_592	Distal_Intergenic
chr2	49712085	49712883	Peak_154664	CRD_592	Distal_Intergenic
chr2	49754343	49754574	Peak_154665	CRD_592	Distal_Intergenic
chr2	49831810	49832290	Peak_154666	CRD_592	Distal_Intergenic
chr2	49913099	49913590	Peak_154667	CRD_592	Distal_Intergenic
chr2	49913642	49914799	Peak_154668	CRD_592	Distal_Intergenic
chr2	49972795	49973114	Peak_154674	CRD_592	Promoter
chr2	49973820	49974563	Peak_154675	CRD_592	Promoter
chr2	49982859	49983142	Peak_154676	CRD_592	Intron
chr2	49998768	49998996	Peak_154677	CRD_592	Intron
chr2	50066944	50067258	Peak_154678	CRD_592	Intron
chr2	50102398	50102712	Peak_154679	CRD_592	Intron
chr2	50109952	50110230	Peak_154680	CRD_592	Intron
chr2	50111859	50112752	Peak_154681	CRD_592	Intron
chr2	50118595	50118803	Peak_154682	CRD_592	Intron
chr2	50122014	50122218	Peak_154683	CRD_592	Intron
chr2	50144135	50144586	Peak_154684	CRD_592	Intron
chr2	50177987	50178480	Peak_154685	CRD_592	Intron
chr2	50220059	50220268	Peak_154686	CRD_592	Intron
chr2	50315237	50315810	Peak_154687	CRD_592	Intron
chr2	50320670	50321020	Peak_154688	CRD_592	Intron
chr2	50327287	50327486	Peak_154689	CRD_592	Intron
chr2	50343208	50343448	Peak_154690	CRD_592	Intron
chr2	53820808	53821360	Peak_154798	CRD_592	Intron
chr2	53829254	53829991	Peak_154799	CRD_592	Intron
chr2	53858968	53860376	Peak_154800	CRD_592	Promoter
chr2	53880778	53881089	Peak_154801	CRD_592	Promoter
chr2	53883618	53883916	Peak_154802	CRD_592	Promoter
chr2	53896912	53897226	Peak_154803	CRD_592	Intron
chr2	53969898	53971271	Peak_154804	CRD_592	Promoter
chr2	54007994	54008459	Peak_154805	CRD_592	Intron
chr2	54038914	54039256	Peak_154806	CRD_592	Intron
chr2	54041158	54041675	Peak_154807	CRD_592	Intron
chr2	54042810	54043283	Peak_154808	CRD_592	Intron
chr2	54043718	54044435	Peak_154809	CRD_592	Intron
chr2	54046992	54047535	Peak_154810	CRD_592	Intron
chr2	54065384	54066159	Peak_154811	CRD_592	Exon
chr2	54082939	54083663	Peak_154812	CRD_592	Promoter
chr2	54106976	54107275	Peak_154813	CRD_592	Intron
chr2	54107989	54108360	Peak_154814	CRD_592	Intron
chr2	54115288	54116137	Peak_154815	CRD_592	Promoter
chr2	54122393	54122673	Peak_154816	CRD_592	Promoter
chr2	54122923	54123398	Peak_154817	CRD_592	Promoter
chr2	54162174	54162428	Peak_154818	CRD_592	Intron
chr2	54267832	54268131	Peak_154819	CRD_592	Intron
chr2	54287500	54288010	Peak_154820	CRD_592	Intron
chr2	54290407	54291340	Peak_154821	CRD_592	Intron
chr2	54302538	54303026	Peak_154822	CRD_592	Intron
chr2	54329916	54331634	Peak_154823	CRD_592	Promoter
chr2	54336870	54337075	Peak_154824	CRD_592	Intron
chr2	54341700	54341950	Peak_154825	CRD_592	Intron
chr2	51781704	51782402	Peak_154747	CRD_592	Intron
chr2	51782785	51783502	Peak_154748	CRD_592	Intron
chr2	51923231	51923833	Peak_154749	CRD_592	Promoter
chr2	51994095	51994301	Peak_154750	CRD_592	Intron
chr2	52222193	52222461	Peak_154751	CRD_592	Intron
chr2	52386451	52386856	Peak_154752	CRD_592	Intron
chr2	52445733	52446021	Peak_154753	CRD_592	Distal_Intergenic
chr2	52622228	52622472	Peak_154754	CRD_592	Distal_Intergenic
chr2	52698350	52698779	Peak_154755	CRD_592	Distal_Intergenic
chr2	52777935	52778219	Peak_154756	CRD_592	Intron
chr2	52804293	52804576	Peak_154757	CRD_592	Intron
chr2	52823801	52824175	Peak_154758	CRD_592	Intron
chr2	52886565	52887106	Peak_154759	CRD_592	Intron
chr2	52895984	52896337	Peak_154760	CRD_592	Intron
chr2	52976409	52976616	Peak_154761	CRD_592	Distal_Intergenic
chr2	53020595	53020916	Peak_154762	CRD_592	Distal_Intergenic
chr2	53021260	53021780	Peak_154763	CRD_592	Distal_Intergenic
chr2	53102908	53103337	Peak_154764	CRD_592	Distal_Intergenic
chr2	53114519	53115132	Peak_154765	CRD_592	Distal_Intergenic
chr2	53188912	53189318	Peak_154766	CRD_592	Distal_Intergenic
chr2	53202191	53202461	Peak_154767	CRD_592	Distal_Intergenic
chr2	53210136	53210556	Peak_154768	CRD_592	Distal_Intergenic
chr2	53210640	53210860	Peak_154769	CRD_592	Distal_Intergenic
chr2	53435721	53436073	Peak_154770	CRD_592	Distal_Intergenic
chr2	53445386	53445809	Peak_154771	CRD_592	Distal_Intergenic
chr2	53513326	53513619	Peak_154776	CRD_592	Distal_Intergenic
chr2	53515737	53516055	Peak_154777	CRD_592	Distal_Intergenic
chr2	53517283	53517892	Peak_154778	CRD_592	Distal_Intergenic
chr2	53520338	53520800	Peak_154779	CRD_592	Distal_Intergenic
chr2	53545373	53546083	Peak_154780	CRD_592	Intron
chr2	53546218	53546588	Peak_154781	CRD_592	Intron
chr2	53549527	53549802	Peak_154782	CRD_592	Intron
chr2	53568070	53568324	Peak_154783	CRD_592	Promoter
chr2	53569325	53569654	Peak_154784	CRD_592	Promoter
chr2	53580425	53580692	Peak_154785	CRD_592	Intron
chr2	53582261	53582679	Peak_154786	CRD_592	Intron
chr2	53600825	53601201	Peak_154787	CRD_592	Intron
chr2	53629194	53630097	Peak_154788	CRD_592	Intron
chr2	53630200	53630449	Peak_154789	CRD_592	Intron
chr2	53635795	53636527	Peak_154790	CRD_592	Intron
chr2	53636649	53636867	Peak_154791	CRD_592	Intron
chr2	53767353	53768472	Peak_154792	CRD_592	Promoter
chr2	53777027	53777315	Peak_154793	CRD_592	Intron
chr2	53786015	53787924	Peak_154794	CRD_592	Promoter
chr2	53801337	53801603	Peak_154795	CRD_592	Exon
chr2	53805638	53805881	Peak_154796	CRD_592	Intron
chr2	53813202	53813405	Peak_154797	CRD_592	Intron
chr2	50461208	50461499	Peak_154700	CRD_592	Intron
chr2	50480300	50480540	Peak_154701	CRD_592	Intron
chr2	50491537	50491856	Peak_154702	CRD_592	Intron
chr2	50492505	50493180	Peak_154703	CRD_592	Promoter
chr2	50493371	50493716	Peak_154704	CRD_592	Promoter
chr2	50496417	50496822	Peak_154705	CRD_592	Promoter
chr2	50504338	50504728	Peak_154706	CRD_592	Promoter
chr2	50529636	50529942	Peak_154707	CRD_592	Promoter
chr2	50536153	50536715	Peak_154708	CRD_592	Intron
chr2	50537738	50538007	Peak_154709	CRD_592	Intron
chr2	50538218	50538585	Peak_154710	CRD_592	Exon
chr2	50582770	50582969	Peak_154711	CRD_592	Intron
chr2	50597431	50597671	Peak_154712	CRD_592	Intron
chr2	50603074	50603451	Peak_154713	CRD_592	Intron
chr2	50611236	50612040	Peak_154714	CRD_592	Intron
chr2	50624619	50624818	Peak_154715	CRD_592	Promoter
chr2	50651763	50652089	Peak_154716	CRD_592	Intron
chr2	50678599	50678856	Peak_154717	CRD_592	Intron
chr2	50691527	50692116	Peak_154718	CRD_592	Intron
chr2	50702337	50702568	Peak_154719	CRD_592	Intron
chr2	50707203	50707537	Peak_154720	CRD_592	Intron
chr2	50708809	50709013	Peak_154721	CRD_592	Intron
chr2	50720747	50721409	Peak_154722	CRD_592	Intron
chr2	50722921	50723139	Peak_154723	CRD_592	Intron
chr2	50723473	50723927	Peak_154724	CRD_592	Intron
chr2	50728013	50728731	Peak_154725	CRD_592	Intron
chr2	50729358	50730252	Peak_154726	CRD_592	Intron
chr2	50751308	50751706	Peak_154727	CRD_592	Intron
chr2	50752272	50752626	Peak_154728	CRD_592	Intron
chr2	50754553	50754850	Peak_154729	CRD_592	Intron
chr2	50756031	50756341	Peak_154730	CRD_592	Intron
chr2	50782578	50782875	Peak_154731	CRD_592	Intron
chr2	50785622	50786222	Peak_154732	CRD_592	Intron
chr2	50786292	50786687	Peak_154733	CRD_592	Intron
chr2	50791176	50791664	Peak_154734	CRD_592	Intron
chr2	50794279	50794613	Peak_154735	CRD_592	Intron
chr2	54440743	54441075	Peak_154832	CRD_593	Distal_Intergenic
chr2	54455037	54456468	Peak_154833	CRD_593	Promoter
chr2	54457098	54457339	Peak_154834	CRD_593	Promoter
chr2	54457495	54458094	Peak_154835	CRD_593	Promoter
chr2	54459216	54459466	Peak_154836	CRD_593	Promoter
chr2	54461340	54461662	Peak_154837	CRD_593	Intron
chr2	54482608	54483148	Peak_154838	CRD_593	Intron
chr2	54484571	54484799	Peak_154839	CRD_593	Intron
chr2	54488292	54488665	Peak_154840	CRD_593	Intron
chr2	54498105	54498319	Peak_154841	CRD_593	Intron
chr2	54519764	54520219	Peak_154842	CRD_593	Intron
chr2	54520300	54520847	Peak_154843	CRD_593	Exon
chr2	54522790	54523020	Peak_154844	CRD_593	Intron
chr2	54524318	54524546	Peak_154845	CRD_593	Intron
chr2	54524710	54525132	Peak_154846	CRD_593	Intron
chr2	54529806	54530005	Peak_154847	CRD_593	Promoter
chr2	54548611	54548987	Peak_154848	CRD_593	Promoter
chr2	54550140	54550409	Peak_154849	CRD_593	Intron
chr2	54558249	54558759	Peak_154850	CRD_593	Promoter
chr2	54559565	54560159	Peak_154851	CRD_593	Promoter
chr2	54570954	54571251	Peak_154852	CRD_593	Intron
chr2	54586499	54586928	Peak_154853	CRD_593	Intron
chr2	54591345	54592226	Peak_154854	CRD_593	Intron
chr2	54606611	54606944	Peak_154855	CRD_593	Intron
chr2	54626053	54626461	Peak_154856	CRD_593	Exon
chr2	54630510	54630943	Peak_154857	CRD_593	Exon
chr2	54631044	54631389	Peak_154858	CRD_593	Exon
chr2	54634154	54634354	Peak_154859	CRD_593	Intron
chr2	54636518	54637076	Peak_154860	CRD_593	Intron
chr2	54657038	54657510	Peak_154861	CRD_593	Intron
chr2	54657690	54657947	Peak_154862	CRD_593	Exon
chr2	54658433	54658919	Peak_154863	CRD_593	Intron
chr2	54660825	54661041	Peak_154864	CRD_593	Promoter
chr2	54666176	54667125	Peak_154865	CRD_593	Intron
chr2	54704750	54704994	Peak_154866	CRD_593	Distal_Intergenic
chr2	54708991	54709190	Peak_154867	CRD_593	Distal_Intergenic
chr2	54722836	54723933	Peak_154868	CRD_593	Promoter
chr2	54725344	54725616	Peak_154869	CRD_593	Promoter
chr2	54728578	54729123	Peak_154870	CRD_593	Intron
chr2	54741361	54741660	Peak_154871	CRD_593	Intron
chr2	54751325	54751669	Peak_154872	CRD_593	Promoter
chr2	54755663	54755863	Peak_154873	CRD_593	Intron
chr2	54757482	54758026	Peak_154874	CRD_593	Intron
chr2	54758266	54758662	Peak_154875	CRD_593	Intron
chr2	54758811	54759017	Peak_154876	CRD_593	Intron
chr2	54838125	54838434	Peak_154877	CRD_593	Intron
chr2	54838533	54838912	Peak_154878	CRD_593	Intron
chr2	54858962	54859228	Peak_154879	CRD_593	Intron
chr2	54859524	54859790	Peak_154880	CRD_593	Exon
chr2	54871671	54872171	Peak_154881	CRD_593	Intron
chr2	54878257	54878546	Peak_154882	CRD_593	Intron
chr2	54879849	54880283	Peak_154883	CRD_593	Exon
chr2	54881706	54882181	Peak_154884	CRD_593	Exon
chr2	54891718	54892230	Peak_154885	CRD_593	Intron
chr2	54897433	54897994	Peak_154886	CRD_593	Intron
chr2	54898281	54898820	Peak_154887	CRD_593	Intron
chr2	54899512	54900108	Peak_154888	CRD_593	Exon
chr2	54903837	54904503	Peak_154889	CRD_593	Intron
chr2	54906643	54907116	Peak_154890	CRD_593	Intron
chr2	54925094	54925393	Peak_154891	CRD_593	Intron
chr2	54926880	54927135	Peak_154892	CRD_593	Intron
chr2	54927198	54927661	Peak_154893	CRD_593	Intron
chr2	54939776	54939995	Peak_154894	CRD_593	Intron
chr2	54942110	54942737	Peak_154895	CRD_593	Intron
chr2	54942939	54943138	Peak_154896	CRD_593	Intron
chr2	54947036	54947484	Peak_154899	CRD_593	Promoter
chr2	54947537	54948003	Peak_154900	CRD_593	Promoter
chr2	54954725	54955001	Peak_154901	CRD_593	Promoter
chr2	54965907	54967007	Peak_154902	CRD_593	Promoter
chr2	54972333	54972874	Peak_154903	CRD_593	Promoter
chr2	54980549	54980963	Peak_154904	CRD_593	Intron
chr2	54983366	54983911	Peak_154905	CRD_593	Intron
chr2	54987472	54987687	Peak_154906	CRD_593	Promoter
chr2	54999175	54999571	Peak_154907	CRD_593	Intron
chr2	55003563	55004131	Peak_154908	CRD_593	Intron
chr2	55010082	55010531	Peak_154909	CRD_593	Promoter
chr2	55013960	55014209	Peak_154910	CRD_593	Promoter
chr2	55015011	55015305	Peak_154911	CRD_593	Promoter
chr2	55026148	55026423	Peak_154912	CRD_593	Exon
chr2	55031232	55031472	Peak_154913	CRD_593	Intron
chr2	55048114	55048323	Peak_154914	CRD_593	Promoter
chr2	55048939	55049687	Peak_154915	CRD_593	Promoter
chr2	55050204	55051341	Peak_154916	CRD_593	Promoter
chr2	55058198	55058749	Peak_154917	CRD_593	Intron
chr2	55063273	55063573	Peak_154918	CRD_593	Intron
chr2	55073412	55073816	Peak_154919	CRD_593	Intron
chr2	55087482	55087896	Peak_154920	CRD_593	Intron
chr2	55111496	55113309	Peak_154921	CRD_593	Promoter
chr2	55114154	55114434	Peak_154922	CRD_593	Promoter
chr2	55118683	55119167	Peak_154923	CRD_593	Distal_Intergenic
chr2	55119653	55121334	Peak_154924	CRD_593	Distal_Intergenic
chr2	55155990	55156766	Peak_154925	CRD_593	Distal_Intergenic
chr2	55159292	55159808	Peak_154926	CRD_593	Distal_Intergenic
chr2	55163263	55163570	Peak_154927	CRD_593	Distal_Intergenic
chr2	55168607	55168899	Peak_154928	CRD_593	Distal_Intergenic
chr2	55175592	55175963	Peak_154929	CRD_593	Exon
chr2	55176044	55176293	Peak_154930	CRD_593	Intron
chr2	55223272	55223611	Peak_154931	CRD_593	Promoter
chr2	55223740	55225341	Peak_154932	CRD_593	Promoter
chr2	55231572	55232991	Peak_154933	CRD_593	Promoter
chr2	55268574	55269491	Peak_154934	CRD_593	Promoter
chr2	55269608	55269854	Peak_154935	CRD_593	Promoter
chr2	55281880	55282983	Peak_154936	CRD_593	Promoter
chr2	55284605	55285453	Peak_154937	CRD_593	Promoter
chr2	55285924	55286185	Peak_154938	CRD_593	Promoter
chr2	55292527	55292939	Peak_154939	CRD_593	Promoter
chr2	55294816	55295669	Peak_154940	CRD_593	Promoter
chr2	55299805	55300355	Peak_154941	CRD_593	Promoter
chr2	55310285	55310859	Peak_154942	CRD_593	Promoter
chr2	55357854	55358491	Peak_154943	CRD_593	Promoter
chr2	55364203	55364760	Peak_154944	CRD_593	Promoter
chr2	55378073	55378552	Peak_154945	CRD_593	Intron
chr2	55419129	55420684	Peak_154946	CRD_593	Promoter
chr2	55482049	55482586	Peak_154947	CRD_593	Distal_Intergenic
chr2	55486022	55486279	Peak_154948	CRD_593	Distal_Intergenic
chr2	55486618	55486971	Peak_154949	CRD_593	Distal_Intergenic
chr2	55487114	55487318	Peak_154950	CRD_593	Distal_Intergenic
chr2	55490640	55490917	Peak_154951	CRD_593	Distal_Intergenic
chr2	55491378	55491691	Peak_154952	CRD_593	Distal_Intergenic
chr2	55495078	55495605	Peak_154953	CRD_593	Distal_Intergenic
chr2	55497925	55498392	Peak_154954	CRD_593	Promoter
chr2	55501403	55501731	Peak_154955	CRD_593	Promoter
chr2	55511590	55511805	Peak_154956	CRD_593	Distal_Intergenic
chr2	55518845	55520690	Peak_154957	CRD_593	Promoter
chr2	55531333	55531546	Peak_154958	CRD_593	Promoter
chr2	55545826	55546184	Peak_154959	CRD_593	Promoter
chr2	55553068	55553409	Peak_154960	CRD_593	Intron
chr2	55556090	55556392	Peak_154961	CRD_593	Intron
chr2	55556517	55557429	Peak_154962	CRD_593	Intron
chr2	55570109	55570994	Peak_154963	CRD_593	Promoter
chr2	55573833	55574196	Peak_154964	CRD_593	Promoter
chr2	54945371	54946159	Peak_154897	CRD_593	Promoter
chr2	54946335	54946662	Peak_154898	CRD_593	Promoter
chr2	54409815	54410189	Peak_154830	CRD_593	Distal_Intergenic
chr2	54423286	54423529	Peak_154831	CRD_593	Distal_Intergenic
chr2	55804514	55804713	Peak_154991	CRD_594	Distal_Intergenic
chr2	55805525	55806171	Peak_154992	CRD_594	Distal_Intergenic
chr2	55807899	55808378	Peak_154993	CRD_594	Distal_Intergenic
chr2	55809982	55811051	Peak_154994	CRD_594	Distal_Intergenic
chr2	55822730	55823010	Peak_154995	CRD_594	Distal_Intergenic
chr2	56084160	56085212	Peak_155039	CRD_595	Intron
chr2	56085887	56086480	Peak_155040	CRD_595	Intron
chr2	56095043	56095810	Peak_155041	CRD_595	Intron
chr2	56101033	56101239	Peak_155042	CRD_595	Intron
chr2	56269858	56270116	Peak_155079	CRD_596	Intron
chr2	56271357	56271556	Peak_155080	CRD_596	Intron
chr2	56278097	56278296	Peak_155081	CRD_596	Intron
chr2	56283100	56283381	Peak_155082	CRD_596	Intron
chr2	56286991	56288374	Peak_155083	CRD_596	Intron
chr2	56295802	56296224	Peak_155084	CRD_596	Intron
chr2	56297778	56297982	Peak_155085	CRD_596	Intron
chr2	56298910	56299761	Peak_155086	CRD_596	Intron
chr2	56299858	56300195	Peak_155087	CRD_596	Intron
chr2	56313043	56313327	Peak_155088	CRD_596	Intron
chr2	56313394	56314606	Peak_155089	CRD_596	Intron
chr2	56314808	56315032	Peak_155090	CRD_596	Intron
chr2	56318810	56319142	Peak_155091	CRD_596	Intron
chr2	56327339	56327933	Peak_155092	CRD_596	Intron
chr2	56328004	56328400	Peak_155093	CRD_596	Intron
chr2	56333370	56334225	Peak_155094	CRD_596	Intron
chr2	56334513	56334991	Peak_155095	CRD_596	Intron
chr2	56343156	56343366	Peak_155096	CRD_596	Intron
chr2	56347624	56347985	Peak_155097	CRD_596	Intron
chr2	56348170	56349335	Peak_155098	CRD_596	Intron
chr2	56355488	56355687	Peak_155099	CRD_596	Intron
chr2	56249137	56249469	Peak_155076	CRD_596	Intron
chr2	56260165	56260810	Peak_155077	CRD_596	Intron
chr2	56266712	56267695	Peak_155078	CRD_596	Intron
chr2	56715885	56716148	Peak_155157	CRD_597	Distal_Intergenic
chr2	56716366	56716892	Peak_155158	CRD_597	Distal_Intergenic
chr2	56729050	56729919	Peak_155159	CRD_597	Distal_Intergenic
chr2	56732980	56733273	Peak_155160	CRD_597	Distal_Intergenic
chr2	56741520	56741884	Peak_155161	CRD_597	Distal_Intergenic
chr2	56742570	56742770	Peak_155162	CRD_597	Distal_Intergenic
chr2	56748499	56748698	Peak_155163	CRD_597	Promoter
chr2	56749149	56749714	Peak_155164	CRD_597	Promoter
chr2	56756460	56756675	Peak_155165	CRD_597	Distal_Intergenic
chr2	56784232	56784447	Peak_155166	CRD_597	Distal_Intergenic
chr2	56793588	56793975	Peak_155167	CRD_597	Distal_Intergenic
chr2	56801380	56801660	Peak_155168	CRD_597	Distal_Intergenic
chr2	56805311	56805517	Peak_155169	CRD_597	Distal_Intergenic
chr2	56825110	56825524	Peak_155170	CRD_597	Distal_Intergenic
chr2	56825853	56826205	Peak_155171	CRD_597	Distal_Intergenic
chr2	56832850	56833430	Peak_155172	CRD_597	Distal_Intergenic
chr2	56835229	56835494	Peak_155173	CRD_597	Distal_Intergenic
chr2	56843513	56843824	Peak_155174	CRD_597	Distal_Intergenic
chr2	56852120	56852328	Peak_155175	CRD_597	Distal_Intergenic
chr2	56852598	56852831	Peak_155176	CRD_597	Distal_Intergenic
chr2	56854126	56854547	Peak_155177	CRD_597	Distal_Intergenic
chr2	56871324	56871528	Peak_155178	CRD_597	Distal_Intergenic
chr2	56871904	56872409	Peak_155179	CRD_597	Distal_Intergenic
chr2	56872794	56872993	Peak_155180	CRD_597	Distal_Intergenic
chr2	56879837	56880156	Peak_155181	CRD_597	Distal_Intergenic
chr2	56880687	56881056	Peak_155182	CRD_597	Distal_Intergenic
chr2	56895680	56895917	Peak_155183	CRD_597	Distal_Intergenic
chr2	56901315	56901754	Peak_155184	CRD_597	Distal_Intergenic
chr2	56911461	56911708	Peak_155185	CRD_597	Distal_Intergenic
chr2	56918874	56919522	Peak_155186	CRD_597	Distal_Intergenic
chr2	57168462	57168790	Peak_155222	CRD_598	Distal_Intergenic
chr2	57174756	57174955	Peak_155223	CRD_598	Distal_Intergenic
chr2	57177204	57177569	Peak_155224	CRD_598	Distal_Intergenic
chr2	57180037	57180328	Peak_155225	CRD_598	Distal_Intergenic
chr2	57188535	57190557	Peak_155226	CRD_598	Distal_Intergenic
chr2	57202008	57202527	Peak_155227	CRD_598	Distal_Intergenic
chr2	57204555	57204834	Peak_155228	CRD_598	Distal_Intergenic
chr2	57208595	57208837	Peak_155229	CRD_599	Distal_Intergenic
chr2	57228874	57229194	Peak_155230	CRD_599	Distal_Intergenic
chr2	57243467	57243816	Peak_155231	CRD_599	Distal_Intergenic
chr2	57244540	57244783	Peak_155232	CRD_599	Distal_Intergenic
chr2	57256054	57256293	Peak_155233	CRD_599	Distal_Intergenic
chr2	57257944	57258223	Peak_155234	CRD_599	Distal_Intergenic
chr2	57281342	57281631	Peak_155235	CRD_599	Distal_Intergenic
chr2	57291215	57291996	Peak_155236	CRD_599	Distal_Intergenic
chr2	57299645	57300034	Peak_155237	CRD_599	Distal_Intergenic
chr2	57303827	57304129	Peak_155238	CRD_599	Distal_Intergenic
chr2	57324441	57324785	Peak_155239	CRD_599	Distal_Intergenic
chr2	57331763	57331962	Peak_155240	CRD_599	Distal_Intergenic
chr2	57346935	57347218	Peak_155241	CRD_599	Distal_Intergenic
chr2	57371269	57372105	Peak_155242	CRD_599	Distal_Intergenic
chr2	57616053	57616874	Peak_155277	CRD_600	Distal_Intergenic
chr2	57617238	57617464	Peak_155278	CRD_600	Distal_Intergenic
chr2	57620940	57621212	Peak_155279	CRD_600	Distal_Intergenic
chr2	57622399	57622598	Peak_155280	CRD_600	Distal_Intergenic
chr2	57625727	57626030	Peak_155281	CRD_600	Distal_Intergenic
chr2	57692706	57692905	Peak_155287	CRD_601	Distal_Intergenic
chr2	57693198	57693930	Peak_155288	CRD_601	Distal_Intergenic
chr2	57695068	57695317	Peak_155289	CRD_601	Distal_Intergenic
chr2	57702908	57703116	Peak_155290	CRD_601	Distal_Intergenic
chr2	57706965	57707357	Peak_155291	CRD_601	Distal_Intergenic
chr2	58358099	58358313	Peak_155381	CRD_602	Distal_Intergenic
chr2	58370284	58370603	Peak_155382	CRD_602	Distal_Intergenic
chr2	58404454	58405283	Peak_155383	CRD_602	Distal_Intergenic
chr2	58417581	58418149	Peak_155384	CRD_602	Distal_Intergenic
chr2	58427490	58428310	Peak_155385	CRD_602	Promoter
chr2	58428523	58430032	Peak_155386	CRD_602	Promoter
chr2	58432569	58432937	Peak_155387	CRD_602	Intron
chr2	58535789	58536384	Peak_155413	CRD_603	Intron
chr2	58540096	58540443	Peak_155414	CRD_603	Intron
chr2	58540687	58541194	Peak_155415	CRD_603	Intron
chr2	58541370	58541881	Peak_155416	CRD_603	Intron
chr2	58543136	58543911	Peak_155417	CRD_603	Intron
chr2	58554061	58554260	Peak_155418	CRD_603	Intron
chr2	58569610	58570260	Peak_155419	CRD_603	Intron
chr2	58570951	58571635	Peak_155420	CRD_603	Intron
chr2	58578066	58578785	Peak_155421	CRD_603	Intron
chr2	58581997	58582522	Peak_155422	CRD_603	Intron
chr2	58584684	58585152	Peak_155423	CRD_603	Intron
chr2	58588894	58589093	Peak_155424	CRD_603	Intron
chr2	58589203	58589925	Peak_155425	CRD_603	Intron
chr2	58590494	58591139	Peak_155426	CRD_603	Intron
chr2	58603920	58604812	Peak_155427	CRD_603	Intron
chr2	58607793	58608186	Peak_155428	CRD_603	Intron
chr2	58614265	58614497	Peak_155429	CRD_603	Intron
chr2	58614692	58614960	Peak_155430	CRD_603	Intron
chr2	58619428	58620029	Peak_155431	CRD_603	Intron
chr2	58625796	58626212	Peak_155432	CRD_603	Intron
chr2	58636781	58637153	Peak_155433	CRD_603	Intron
chr2	58642047	58642454	Peak_155434	CRD_603	Intron
chr2	58649548	58650397	Peak_155435	CRD_603	Intron
chr2	58657858	58658176	Peak_155436	CRD_603	Intron
chr2	58658664	58659226	Peak_155437	CRD_603	Intron
chr2	58666356	58666908	Peak_155438	CRD_603	Intron
chr2	58670439	58670638	Peak_155439	CRD_603	Intron
chr2	58698632	58699832	Peak_155440	CRD_603	Intron
chr2	58705217	58705455	Peak_155441	CRD_603	Intron
chr2	58730682	58731146	Peak_155444	CRD_604	Intron
chr2	58731532	58731937	Peak_155445	CRD_604	Intron
chr2	58733819	58734135	Peak_155446	CRD_604	Intron
chr2	58734349	58734553	Peak_155447	CRD_604	Intron
chr2	58851146	58852704	Peak_155474	CRD_605	Intron
chr2	58860594	58860851	Peak_155475	CRD_605	Intron
chr2	58862272	58862700	Peak_155476	CRD_605	Intron
chr2	58875166	58876423	Peak_155477	CRD_605	Intron
chr2	58893280	58894503	Peak_155478	CRD_605	Intron
chr2	58899378	58901083	Peak_155479	CRD_605	Intron
chr2	59248160	59248365	Peak_155542	CRD_606	Promoter
chr2	59249914	59250608	Peak_155543	CRD_606	Promoter
chr2	59266113	59266314	Peak_155544	CRD_606	Intron
chr2	59266376	59266600	Peak_155545	CRD_606	Intron
chr2	59777150	59777660	Peak_155610	CRD_607	Intron
chr2	59786482	59786826	Peak_155611	CRD_607	Intron
chr2	59789356	59789559	Peak_155612	CRD_607	Intron
chr2	59791391	59791624	Peak_155613	CRD_607	Intron
chr2	60415327	60416164	Peak_155710	CRD_608	Distal_Intergenic
chr2	60416284	60416502	Peak_155711	CRD_608	Distal_Intergenic
chr2	60423955	60424164	Peak_155712	CRD_608	Distal_Intergenic
chr2	60433833	60434304	Peak_155713	CRD_608	Distal_Intergenic
chr2	60439527	60439981	Peak_155714	CRD_608	Distal_Intergenic
chr2	60440603	60441073	Peak_155715	CRD_608	Distal_Intergenic
chr2	60446893	60447104	Peak_155718	CRD_609	Distal_Intergenic
chr2	60447581	60448262	Peak_155719	CRD_609	Exon
chr2	60448539	60448821	Peak_155720	CRD_609	Exon
chr2	60450706	60450979	Peak_155721	CRD_609	Promoter
chr2	60451048	60451260	Peak_155722	CRD_610	Promoter
chr2	60462995	60463629	Peak_155723	CRD_610	Promoter
chr2	60464364	60465124	Peak_155724	CRD_610	Intron
chr2	60468395	60468995	Peak_155725	CRD_610	Exon
chr2	60469797	60470265	Peak_155726	CRD_610	Intron
chr2	60474959	60475783	Peak_155727	CRD_610	Intron
chr2	60482184	60482858	Peak_155728	CRD_610	Promoter
chr2	60483478	60483688	Peak_155729	CRD_610	Promoter
chr2	60484135	60484360	Peak_155730	CRD_610	Promoter
chr2	60485555	60486893	Peak_155731	CRD_610	Promoter
chr2	60491630	60492388	Peak_155732	CRD_610	Intron
chr2	60496311	60496731	Peak_155733	CRD_610	Promoter
chr2	60504002	60504590	Peak_155734	CRD_610	Intron
chr2	60505337	60505759	Peak_155735	CRD_610	Intron
chr2	60505911	60506179	Peak_155736	CRD_610	Intron
chr2	60507509	60507855	Peak_155737	CRD_610	Intron
chr2	60508414	60508622	Peak_155738	CRD_610	Exon
chr2	60508778	60508986	Peak_155739	CRD_610	Exon
chr2	60509157	60509485	Peak_155740	CRD_610	Intron
chr2	60515795	60516890	Peak_155741	CRD_610	Intron
chr2	60521841	60522184	Peak_155742	CRD_610	Exon
chr2	60522489	60522924	Peak_155743	CRD_610	Exon
chr2	60527483	60528389	Peak_155744	CRD_610	Promoter
chr2	60534086	60534498	Peak_155745	CRD_610	Promoter
chr2	60560818	60561029	Peak_155754	CRD_611	Distal_Intergenic
chr2	60565533	60565799	Peak_155755	CRD_611	Distal_Intergenic
chr2	60568219	60569976	Peak_155756	CRD_611	Distal_Intergenic
chr2	60577516	60578482	Peak_155757	CRD_611	Distal_Intergenic
chr2	60578550	60579649	Peak_155758	CRD_611	Distal_Intergenic
chr2	60581324	60581687	Peak_155759	CRD_611	Distal_Intergenic
chr2	60539080	60539553	Peak_155746	CRD_611	Promoter
chr2	60544077	60544493	Peak_155747	CRD_611	Promoter
chr2	60544661	60545466	Peak_155748	CRD_611	Promoter
chr2	60545794	60546139	Peak_155749	CRD_611	Promoter
chr2	60550048	60550696	Peak_155750	CRD_611	Promoter
chr2	60553537	60553797	Peak_155751	CRD_611	Promoter
chr2	60554615	60556023	Peak_155752	CRD_611	Promoter
chr2	60560307	60560726	Peak_155753	CRD_611	Distal_Intergenic
chr2	60581814	60582320	Peak_155760	CRD_612	Distal_Intergenic
chr2	60605965	60606169	Peak_155761	CRD_612	Distal_Intergenic
chr2	60608806	60609070	Peak_155762	CRD_612	Distal_Intergenic
chr2	60623062	60623633	Peak_155763	CRD_612	Distal_Intergenic
chr2	61660444	61660740	Peak_155836	CRD_613	Distal_Intergenic
chr2	61671963	61672164	Peak_155837	CRD_613	Distal_Intergenic
chr2	61694220	61695544	Peak_155838	CRD_613	Distal_Intergenic
chr2	61708100	61708353	Peak_155839	CRD_613	Promoter
chr2	61727744	61728584	Peak_155840	CRD_613	Distal_Intergenic
chr2	61733658	61733945	Peak_155841	CRD_613	Distal_Intergenic
chr2	62492636	62492839	Peak_155915	CRD_614	Promoter
chr2	62495827	62496070	Peak_155916	CRD_614	Distal_Intergenic
chr2	62505144	62506888	Peak_155917	CRD_614	Promoter
chr2	62511720	62512111	Peak_155918	CRD_614	Promoter
chr2	62567689	62567986	Peak_155919	CRD_614	Distal_Intergenic
chr2	62411490	62412465	Peak_155904	CRD_614	Distal_Intergenic
chr2	62425425	62425905	Peak_155905	CRD_614	Distal_Intergenic
chr2	62456587	62458423	Peak_155906	CRD_614	Distal_Intergenic
chr2	62458665	62458928	Peak_155907	CRD_614	Distal_Intergenic
chr2	62466119	62466977	Peak_155908	CRD_614	Promoter
chr2	62471724	62472491	Peak_155909	CRD_614	Distal_Intergenic
chr2	62473959	62474674	Peak_155910	CRD_614	Distal_Intergenic
chr2	62475001	62476112	Peak_155911	CRD_614	Distal_Intergenic
chr2	62476182	62476411	Peak_155912	CRD_614	Distal_Intergenic
chr2	62485777	62486271	Peak_155913	CRD_614	Distal_Intergenic
chr2	62489186	62489477	Peak_155914	CRD_614	Promoter
chr2	64873464	64874352	Peak_156116	CRD_615	Distal_Intergenic
chr2	64875883	64876729	Peak_156117	CRD_615	Distal_Intergenic
chr2	64888818	64889272	Peak_156118	CRD_615	Distal_Intergenic
chr2	64917416	64918476	Peak_156119	CRD_615	Distal_Intergenic
chr2	64928862	64929257	Peak_156120	CRD_615	Distal_Intergenic
chr2	64943795	64944341	Peak_156121	CRD_615	Distal_Intergenic
chr2	64960896	64961129	Peak_156122	CRD_615	Promoter
chr2	64972634	64972927	Peak_156123	CRD_615	Distal_Intergenic
chr2	64988252	64990586	Peak_156124	CRD_615	Promoter
chr2	64996471	64997261	Peak_156125	CRD_615	Promoter
chr2	65006491	65006916	Peak_156126	CRD_615	Intron
chr2	65017229	65017735	Peak_156127	CRD_615	Intron
chr2	65023485	65023983	Peak_156128	CRD_615	Exon
chr2	65024538	65024755	Peak_156129	CRD_615	Distal_Intergenic
chr2	65031293	65031641	Peak_156130	CRD_615	Promoter
chr2	65040463	65041223	Peak_156131	CRD_615	Intron
chr2	65043502	65043773	Peak_156132	CRD_615	Intron
chr2	65055459	65057119	Peak_156133	CRD_615	Promoter
chr2	65309813	65310019	Peak_156160	CRD_616	Exon
chr2	65310473	65310871	Peak_156161	CRD_616	Exon
chr2	65312619	65313397	Peak_156162	CRD_616	Exon
chr2	65314740	65315061	Peak_156163	CRD_616	Intron
chr2	65067802	65068224	Peak_156136	CRD_616	Promoter
chr2	65070153	65071005	Peak_156137	CRD_616	Promoter
chr2	65073730	65074493	Peak_156138	CRD_616	Exon
chr2	65076406	65076633	Peak_156139	CRD_616	Intron
chr2	65081242	65081600	Peak_156140	CRD_616	Intron
chr2	65085982	65086259	Peak_156141	CRD_616	Exon
chr2	65088303	65088929	Peak_156142	CRD_616	Exon
chr2	65111519	65111799	Peak_156143	CRD_616	Intron
chr2	65113307	65114176	Peak_156144	CRD_616	Intron
chr2	65129940	65131145	Peak_156145	CRD_616	Promoter
chr2	65163879	65165238	Peak_156146	CRD_616	Distal_Intergenic
chr2	65165617	65166031	Peak_156147	CRD_616	Distal_Intergenic
chr2	65186939	65187991	Peak_156148	CRD_616	Distal_Intergenic
chr2	65198684	65199247	Peak_156149	CRD_616	Distal_Intergenic
chr2	65226920	65227975	Peak_156150	CRD_616	Promoter
chr2	65228030	65228484	Peak_156151	CRD_616	Promoter
chr2	65232205	65233036	Peak_156152	CRD_616	Intron
chr2	65236201	65236408	Peak_156153	CRD_616	Intron
chr2	65261604	65261982	Peak_156154	CRD_616	Intron
chr2	65265119	65265460	Peak_156155	CRD_616	Exon
chr2	65281782	65282027	Peak_156156	CRD_616	Distal_Intergenic
chr2	65292045	65292363	Peak_156157	CRD_616	Distal_Intergenic
chr2	65292484	65293617	Peak_156158	CRD_616	Distal_Intergenic
chr2	65300134	65302093	Peak_156159	CRD_616	Distal_Intergenic
chr2	65341075	65341377	Peak_156166	CRD_617	Intron
chr2	65343439	65343751	Peak_156167	CRD_617	Promoter
chr2	65350686	65351103	Peak_156168	CRD_617	Intron
chr2	65351315	65352856	Peak_156169	CRD_617	Intron
chr2	65353780	65354014	Peak_156170	CRD_617	Intron
chr2	65354329	65354581	Peak_156171	CRD_617	Intron
chr2	65361662	65362288	Peak_156172	CRD_617	Intron
chr2	65320185	65320936	Peak_156164	CRD_617	Intron
chr2	65321961	65322161	Peak_156165	CRD_617	Intron
chr2	65364023	65364359	Peak_156173	CRD_617	Promoter
chr2	65366618	65366918	Peak_156174	CRD_617	Promoter
chr2	65367439	65368022	Peak_156175	CRD_617	Promoter
chr2	65370608	65370882	Peak_156176	CRD_617	Intron
chr2	65371471	65371673	Peak_156177	CRD_617	Intron
chr2	65371949	65372393	Peak_156178	CRD_617	Intron
chr2	65377404	65378113	Peak_156179	CRD_617	Promoter
chr2	65382731	65383411	Peak_156180	CRD_617	Promoter
chr2	65388025	65388266	Peak_156181	CRD_617	Intron
chr2	65390317	65390679	Peak_156182	CRD_617	Intron
chr2	65392643	65393320	Peak_156183	CRD_617	Intron
chr2	65396401	65397492	Peak_156184	CRD_617	Intron
chr2	65402234	65402924	Peak_156185	CRD_617	Intron
chr2	65403052	65403261	Peak_156186	CRD_617	Intron
chr2	65405474	65406186	Peak_156187	CRD_617	Intron
chr2	65413275	65413776	Peak_156188	CRD_617	Intron
chr2	65414902	65415439	Peak_156189	CRD_617	Intron
chr2	65416190	65416510	Peak_156190	CRD_617	Intron
chr2	65421415	65421843	Peak_156191	CRD_617	Intron
chr2	65429797	65430177	Peak_156192	CRD_617	Promoter
chr2	65430235	65431012	Peak_156193	CRD_618	Promoter
chr2	65432383	65433157	Peak_156194	CRD_618	Promoter
chr2	65435412	65436093	Peak_156195	CRD_618	Promoter
chr2	65436153	65437251	Peak_156196	CRD_618	Promoter
chr2	65443323	65444262	Peak_156197	CRD_618	Intron
chr2	65952099	65952379	Peak_156278	CRD_619	Intron
chr2	65960489	65961449	Peak_156279	CRD_619	Intron
chr2	65970172	65970589	Peak_156280	CRD_619	Intron
chr2	65980921	65981277	Peak_156281	CRD_619	Intron
chr2	65991422	65991739	Peak_156282	CRD_619	Intron
chr2	65853856	65854111	Peak_156259	CRD_619	Intron
chr2	65854203	65854444	Peak_156260	CRD_619	Intron
chr2	65858915	65859311	Peak_156261	CRD_619	Intron
chr2	65869366	65869687	Peak_156262	CRD_619	Intron
chr2	65870825	65871027	Peak_156263	CRD_619	Intron
chr2	65874389	65874804	Peak_156264	CRD_619	Intron
chr2	65877303	65877575	Peak_156265	CRD_619	Intron
chr2	65878062	65878262	Peak_156266	CRD_619	Intron
chr2	65880384	65880771	Peak_156267	CRD_619	Intron
chr2	65882250	65882449	Peak_156268	CRD_619	Intron
chr2	65885277	65885635	Peak_156269	CRD_619	Intron
chr2	65886950	65887312	Peak_156270	CRD_619	Intron
chr2	65905610	65905809	Peak_156271	CRD_619	Intron
chr2	65912373	65912819	Peak_156272	CRD_619	Intron
chr2	65913008	65913249	Peak_156273	CRD_619	Intron
chr2	65917726	65918626	Peak_156274	CRD_619	Intron
chr2	65921291	65921608	Peak_156275	CRD_619	Promoter
chr2	65939668	65939942	Peak_156276	CRD_619	Intron
chr2	65940177	65941234	Peak_156277	CRD_619	Intron
chr2	66429037	66429364	Peak_156338	CRD_620	Intron
chr2	66432803	66435465	Peak_156339	CRD_620	Promoter
chr2	66440118	66440390	Peak_156340	CRD_620	Promoter
chr2	66449282	66449673	Peak_156341	CRD_620	Intron
chr2	66451066	66451269	Peak_156342	CRD_620	Intron
chr2	66456742	66457065	Peak_156343	CRD_620	Intron
chr2	66462472	66463063	Peak_156344	CRD_620	Promoter
chr2	66465296	66465588	Peak_156345	CRD_620	Intron
chr2	66479332	66480173	Peak_156346	CRD_620	Intron
chr2	66489334	66490298	Peak_156347	CRD_620	Intron
chr2	66501074	66501337	Peak_156348	CRD_620	Intron
chr2	67058431	67058637	Peak_156423	CRD_621	Distal_Intergenic
chr2	67074813	67075731	Peak_156424	CRD_621	Distal_Intergenic
chr2	67076776	67076986	Peak_156425	CRD_621	Distal_Intergenic
chr2	67077587	67077947	Peak_156426	CRD_621	Distal_Intergenic
chr2	68039367	68040442	Peak_156525	CRD_622	Exon
chr2	68040792	68040997	Peak_156526	CRD_622	Exon
chr2	68049080	68049686	Peak_156527	CRD_622	Promoter
chr2	68049953	68050157	Peak_156528	CRD_622	Intron
chr2	68062146	68062345	Peak_156529	CRD_622	Promoter
chr2	68062402	68063448	Peak_156530	CRD_622	Promoter
chr2	68063525	68063760	Peak_156531	CRD_622	Promoter
chr2	68070632	68070898	Peak_156532	CRD_622	Intron
chr2	68071009	68071313	Peak_156533	CRD_622	Intron
chr2	68072796	68073041	Peak_156534	CRD_622	Intron
chr2	68075631	68076338	Peak_156535	CRD_622	Intron
chr2	68081965	68082164	Peak_156536	CRD_622	Intron
chr2	68088959	68089232	Peak_156537	CRD_622	Intron
chr2	68122166	68123488	Peak_156538	CRD_622	Promoter
chr2	68124854	68125072	Peak_156539	CRD_622	Promoter
chr2	68128976	68129297	Peak_156540	CRD_622	Intron
chr2	68143698	68143909	Peak_156541	CRD_622	Intron
chr2	68144023	68144763	Peak_156542	CRD_622	Exon
chr2	68147719	68148156	Peak_156543	CRD_622	Intron
chr2	68152748	68153253	Peak_156544	CRD_622	Intron
chr2	68156780	68158395	Peak_156545	CRD_622	Promoter
chr2	68163756	68164005	Peak_156546	CRD_622	Intron
chr2	68167953	68168209	Peak_156547	CRD_622	Intron
chr2	68170999	68171555	Peak_156548	CRD_622	Promoter
chr2	68174397	68174755	Peak_156549	CRD_622	Promoter
chr2	68179307	68179538	Peak_156550	CRD_622	Promoter
chr2	68186765	68187004	Peak_156551	CRD_622	Intron
chr2	68191145	68191597	Peak_156552	CRD_622	Intron
chr2	68200480	68200698	Peak_156553	CRD_622	Intron
chr2	68201075	68201654	Peak_156554	CRD_622	Intron
chr2	68213825	68214038	Peak_156555	CRD_622	Intron
chr2	68214375	68215037	Peak_156556	CRD_622	Intron
chr2	68215125	68215665	Peak_156557	CRD_622	Intron
chr2	68216724	68216949	Peak_156558	CRD_622	Intron
chr2	68222191	68222700	Peak_156559	CRD_622	Intron
chr2	68222964	68223235	Peak_156560	CRD_622	Intron
chr2	68225306	68225667	Peak_156561	CRD_622	Intron
chr2	68230172	68230424	Peak_156562	CRD_622	Intron
chr2	68251121	68251847	Peak_156563	CRD_622	Promoter
chr2	68252394	68253413	Peak_156564	CRD_622	Promoter
chr2	68263453	68263675	Peak_156565	CRD_622	Promoter
chr2	68268467	68269112	Peak_156566	CRD_622	Distal_Intergenic
chr2	68272166	68272971	Peak_156567	CRD_622	Distal_Intergenic
chr2	68282864	68283117	Peak_156568	CRD_622	Exon
chr2	68284685	68285649	Peak_156569	CRD_622	Intron
chr2	68288048	68288513	Peak_156570	CRD_622	Intron
chr2	68290699	68291344	Peak_156571	CRD_622	Intron
chr2	68292217	68292442	Peak_156572	CRD_622	Intron
chr2	68294770	68295023	Peak_156573	CRD_622	Intron
chr2	68295080	68295357	Peak_156574	CRD_622	Intron
chr2	68298749	68299066	Peak_156575	CRD_622	Intron
chr2	68306653	68306852	Peak_156576	CRD_622	Intron
chr2	68306970	68307783	Peak_156577	CRD_622	Intron
chr2	68307846	68308171	Peak_156578	CRD_622	Intron
chr2	68309864	68310509	Peak_156579	CRD_622	Intron
chr2	68318049	68320665	Peak_156580	CRD_622	Promoter
chr2	68331546	68331745	Peak_156581	CRD_622	Distal_Intergenic
chr2	68336147	68336508	Peak_156582	CRD_622	Distal_Intergenic
chr2	68340379	68341294	Peak_156583	CRD_622	Distal_Intergenic
chr2	68352057	68352472	Peak_156584	CRD_622	Distal_Intergenic
chr2	68362024	68362246	Peak_156585	CRD_622	Promoter
chr2	70715141	70715559	Peak_156794	CRD_623	Promoter
chr2	70716154	70717773	Peak_156795	CRD_623	Promoter
chr2	70730048	70730283	Peak_156796	CRD_623	Intron
chr2	70732218	70732432	Peak_156797	CRD_623	Intron
chr2	70732497	70734154	Peak_156798	CRD_623	Intron
chr2	70734219	70734450	Peak_156799	CRD_623	Intron
chr2	70738426	70738739	Peak_156800	CRD_623	Intron
chr2	70746238	70746552	Peak_156801	CRD_623	Intron
chr2	70757363	70757800	Peak_156802	CRD_623	Intron
chr2	70758083	70758852	Peak_156803	CRD_623	Intron
chr2	70764573	70764857	Peak_156804	CRD_623	Promoter
chr2	70766595	70767210	Peak_156805	CRD_623	Promoter
chr2	70767304	70767884	Peak_156806	CRD_623	Promoter
chr2	70767941	70768609	Peak_156807	CRD_623	Promoter
chr2	70785359	70785614	Peak_156808	CRD_623	Exon
chr2	70789610	70789908	Peak_156809	CRD_623	Promoter
chr2	70946876	70947142	Peak_156810	CRD_623	Promoter
chr2	70948454	70948804	Peak_156811	CRD_623	Promoter
chr2	70977256	70977703	Peak_156812	CRD_623	Promoter
chr2	70984489	70984787	Peak_156813	CRD_623	Promoter
chr2	70984849	70985188	Peak_156814	CRD_623	Promoter
chr2	70987542	70987993	Peak_156815	CRD_623	Promoter
chr2	70989821	70990266	Peak_156816	CRD_623	Promoter
chr2	70990405	70990662	Peak_156817	CRD_623	Promoter
chr2	70994815	70995955	Peak_156818	CRD_623	Promoter
chr2	71000776	71001466	Peak_156819	CRD_623	Intron
chr2	71684812	71686053	Peak_156852	CRD_624	Intron
chr2	71686089	71686886	Peak_156853	CRD_624	Exon
chr2	71690521	71691345	Peak_156854	CRD_624	Distal_Intergenic
chr2	71700909	71701184	Peak_156855	CRD_624	Distal_Intergenic
chr2	71704126	71704390	Peak_156856	CRD_625	Distal_Intergenic
chr2	71742796	71743201	Peak_156857	CRD_625	Distal_Intergenic
chr2	71783173	71783475	Peak_156858	CRD_625	Distal_Intergenic
chr2	71876646	71877196	Peak_156859	CRD_625	Distal_Intergenic
chr2	71892743	71893197	Peak_156860	CRD_625	Distal_Intergenic
chr2	71923971	71924278	Peak_156861	CRD_625	Distal_Intergenic
chr2	71930519	71930904	Peak_156862	CRD_626	Distal_Intergenic
chr2	71941459	71942200	Peak_156863	CRD_626	Distal_Intergenic
chr2	71943151	71943902	Peak_156864	CRD_626	Distal_Intergenic
chr2	71961234	71961544	Peak_156865	CRD_626	Distal_Intergenic
chr2	71964894	71965262	Peak_156866	CRD_626	Distal_Intergenic
chr2	72149947	72150904	Peak_156869	CRD_627	Promoter
chr2	72222868	72223153	Peak_156870	CRD_627	Intron
chr2	72248932	72249457	Peak_156871	CRD_627	Intron
chr2	72324875	72325298	Peak_156872	CRD_627	Intron
chr2	72561990	72562238	Peak_156873	CRD_627	Intron
chr2	72745793	72746063	Peak_156874	CRD_627	Intron
chr2	72770916	72771262	Peak_156875	CRD_627	Intron
chr2	72825313	72825529	Peak_156876	CRD_627	Promoter
chr2	72825713	72826442	Peak_156877	CRD_627	Promoter
chr2	72830854	72831239	Peak_156878	CRD_627	Distal_Intergenic
chr2	72859797	72860080	Peak_156879	CRD_627	Distal_Intergenic
chr2	72862467	72863044	Peak_156880	CRD_627	Distal_Intergenic
chr2	72887893	72888248	Peak_156881	CRD_627	Promoter
chr2	72893653	72893962	Peak_156882	CRD_627	Distal_Intergenic
chr2	72895575	72896105	Peak_156883	CRD_627	Distal_Intergenic
chr2	72916835	72917661	Peak_156884	CRD_628	Promoter
chr2	72928868	72929423	Peak_156885	CRD_628	Intron
chr2	72936517	72937857	Peak_156886	CRD_628	Promoter
chr2	72948427	72948684	Peak_156887	CRD_628	Intron
chr2	72949292	72950301	Peak_156888	CRD_628	Intron
chr2	72955610	72955872	Peak_156889	CRD_628	Intron
chr2	72960308	72960590	Peak_156890	CRD_628	Intron
chr2	72972812	72973080	Peak_156891	CRD_628	Intron
chr2	72973133	72973385	Peak_156892	CRD_628	Exon
chr2	72973640	72974101	Peak_156893	CRD_628	Intron
chr2	72974153	72974450	Peak_156894	CRD_628	Intron
chr2	72980911	72981745	Peak_156895	CRD_628	Promoter
chr2	72984055	72984691	Peak_156896	CRD_628	Promoter
chr2	72992500	72992712	Peak_156897	CRD_628	Promoter
chr2	73004163	73004431	Peak_156898	CRD_628	Intron
chr2	73004483	73005720	Peak_156899	CRD_628	Intron
chr2	73006871	73007129	Peak_156900	CRD_628	Intron
chr2	73008551	73009379	Peak_156901	CRD_628	Intron
chr2	73014017	73014235	Peak_156902	CRD_628	Intron
chr2	73020468	73020919	Peak_156903	CRD_628	Promoter
chr2	73025421	73026076	Peak_156904	CRD_628	Intron
chr2	73028790	73029432	Peak_156905	CRD_628	Intron
chr2	73034096	73034800	Peak_156906	CRD_628	Intron
chr2	73063895	73064232	Peak_156907	CRD_628	Intron
chr2	73069167	73070335	Peak_156908	CRD_628	Promoter
chr2	73071228	73072445	Peak_156909	CRD_628	Promoter
chr2	73078842	73079418	Peak_156910	CRD_628	Intron
chr2	73080648	73080898	Peak_156911	CRD_628	Exon
chr2	73085600	73086002	Peak_156912	CRD_628	Promoter
chr2	73092307	73092553	Peak_156913	CRD_628	Promoter
chr2	73102918	73103206	Peak_156914	CRD_628	Intron
chr2	73110688	73111148	Peak_156915	CRD_628	Promoter
chr2	73111608	73112104	Peak_156916	CRD_628	Promoter
chr2	73247032	73247452	Peak_156931	CRD_629	Intron
chr2	73253482	73253833	Peak_156932	CRD_629	Exon
chr2	73254032	73254329	Peak_156933	CRD_629	Exon
chr2	73256056	73256887	Peak_156934	CRD_629	Exon
chr2	73163706	73164110	Peak_156920	CRD_629	Distal_Intergenic
chr2	73172939	73173369	Peak_156921	CRD_629	Distal_Intergenic
chr2	73176964	73177237	Peak_156922	CRD_629	Distal_Intergenic
chr2	73177488	73178087	Peak_156923	CRD_629	Distal_Intergenic
chr2	73212300	73213089	Peak_156924	CRD_629	Promoter
chr2	73213455	73214792	Peak_156925	CRD_629	Promoter
chr2	73226837	73227077	Peak_156926	CRD_629	Promoter
chr2	73232675	73232901	Peak_156927	CRD_629	Promoter
chr2	73233121	73234834	Peak_156928	CRD_629	Promoter
chr2	73239056	73239528	Peak_156929	CRD_629	Promoter
chr2	73239725	73240069	Peak_156930	CRD_629	Promoter
chr2	73257276	73257512	Peak_156935	CRD_629	Exon
chr2	73266572	73267506	Peak_156936	CRD_629	Promoter
chr2	73268483	73268831	Peak_156937	CRD_629	Promoter
chr2	73269959	73270274	Peak_156938	CRD_629	Promoter
chr2	73270363	73270562	Peak_156939	CRD_629	Promoter
chr2	73283305	73283806	Peak_156940	CRD_629	Promoter
chr2	73284414	73284617	Peak_156941	CRD_629	Promoter
chr2	73285027	73285557	Peak_156942	CRD_629	Promoter
chr2	73286303	73286648	Peak_156943	CRD_629	Promoter
chr2	73290034	73290557	Peak_156944	CRD_629	Exon
chr2	73293492	73294103	Peak_156945	CRD_629	Promoter
chr2	73297075	73297645	Peak_156946	CRD_629	Promoter
chr2	73307786	73308092	Peak_156947	CRD_629	Distal_Intergenic
chr2	73320026	73320383	Peak_156948	CRD_629	Distal_Intergenic
chr2	73324382	73325072	Peak_156949	CRD_629	Distal_Intergenic
chr2	73385448	73386746	Peak_156950	CRD_629	Promoter
chr2	73418370	73418794	Peak_156951	CRD_629	Intron
chr2	73536260	73536564	Peak_156952	CRD_629	Intron
chr2	73670501	73670948	Peak_156953	CRD_629	Promoter
chr2	73729107	73729311	Peak_156954	CRD_629	Promoter
chr2	73730818	73731216	Peak_156955	CRD_629	Promoter
chr2	73736564	73737942	Peak_156956	CRD_629	Promoter
chr2	73753902	73754390	Peak_156957	CRD_629	Distal_Intergenic
chr2	73772781	73773175	Peak_156958	CRD_629	Intron
chr2	73779443	73780349	Peak_156959	CRD_629	Promoter
chr2	73824035	73824259	Peak_156960	CRD_629	Distal_Intergenic
chr2	73828704	73829719	Peak_156961	CRD_629	Promoter
chr2	73830825	73831387	Peak_156962	CRD_629	Promoter
chr2	73832943	73833230	Peak_156963	CRD_629	Intron
chr2	73839667	73840070	Peak_156964	CRD_629	Intron
chr2	73852115	73852388	Peak_156965	CRD_629	Promoter
chr2	73926630	73927313	Peak_156966	CRD_629	Promoter
chr2	73932167	73932470	Peak_156967	CRD_629	Intron
chr2	73951466	73951758	Peak_156968	CRD_629	Intron
chr2	73982067	73982602	Peak_156969	CRD_629	Promoter
chr2	73997914	73998176	Peak_156970	CRD_629	Promoter
chr2	73998315	73999012	Peak_156971	CRD_629	Promoter
chr2	73999065	73999344	Peak_156972	CRD_629	Promoter
chr2	74000295	74000606	Peak_156973	CRD_629	Promoter
chr2	74002563	74002796	Peak_156974	CRD_629	Promoter
chr2	74003476	74004105	Peak_156975	CRD_629	Promoter
chr2	74081133	74081446	Peak_156976	CRD_629	Intron
chr2	74099590	74100148	Peak_156977	CRD_629	Exon
chr2	74120076	74120453	Peak_156978	CRD_629	Promoter
chr2	74147279	74149039	Peak_156979	CRD_630	Promoter
chr2	74151444	74151758	Peak_156980	CRD_630	Exon
chr2	74178101	74179406	Peak_156981	CRD_630	Promoter
chr2	74198041	74199504	Peak_156982	CRD_630	Promoter
chr2	75643556	75644064	Peak_157041	CRD_631	Promoter
chr2	75646260	75647428	Peak_157042	CRD_631	Promoter
chr2	75666733	75667096	Peak_157043	CRD_631	Promoter
chr2	75675541	75675777	Peak_157044	CRD_631	Intron
chr2	75675899	75676176	Peak_157045	CRD_631	Intron
chr2	75677309	75677685	Peak_157046	CRD_631	Intron
chr2	75677928	75678199	Peak_157047	CRD_631	Intron
chr2	75710221	75710487	Peak_157048	CRD_631	Promoter
chr2	75710591	75711520	Peak_157049	CRD_631	Promoter
chr2	75714729	75714976	Peak_157050	CRD_631	Distal_Intergenic
chr2	75840909	75841295	Peak_157056	CRD_631	Distal_Intergenic
chr2	75848031	75848242	Peak_157057	CRD_631	Distal_Intergenic
chr2	75864295	75864924	Peak_157058	CRD_631	Distal_Intergenic
chr2	75888792	75889051	Peak_157059	CRD_631	Distal_Intergenic
chr2	75920779	75921040	Peak_157060	CRD_631	Distal_Intergenic
chr2	74530399	74531259	Peak_157005	CRD_631	Promoter
chr2	74553916	74554130	Peak_157006	CRD_631	Promoter
chr2	74576772	74577102	Peak_157007	CRD_631	Promoter
chr2	74653527	74654573	Peak_157008	CRD_631	Promoter
chr2	74658553	74658867	Peak_157009	CRD_631	Intron
chr2	74667698	74668518	Peak_157010	CRD_631	Intron
chr2	74672399	74673445	Peak_157011	CRD_631	Promoter
chr2	74690639	74690913	Peak_157012	CRD_631	Distal_Intergenic
chr2	74715034	74715844	Peak_157013	CRD_631	Distal_Intergenic
chr2	74778460	74778839	Peak_157014	CRD_631	Distal_Intergenic
chr2	74875958	74876831	Peak_157015	CRD_631	Intron
chr2	74877759	74878278	Peak_157016	CRD_631	Intron
chr2	74888368	74888594	Peak_157017	CRD_631	Intron
chr2	74957987	74959269	Peak_157018	CRD_631	Promoter
chr2	74999559	75000156	Peak_157019	CRD_631	Distal_Intergenic
chr2	75000254	75000927	Peak_157020	CRD_631	Distal_Intergenic
chr2	75004723	75005002	Peak_157021	CRD_631	Distal_Intergenic
chr2	75007880	75008379	Peak_157022	CRD_631	Distal_Intergenic
chr2	75024055	75024453	Peak_157023	CRD_631	Distal_Intergenic
chr2	75047400	75048611	Peak_157024	CRD_631	Exon
chr2	75048695	75049179	Peak_157025	CRD_631	Exon
chr2	75053590	75053850	Peak_157026	CRD_631	Exon
chr2	75064819	75065638	Peak_157027	CRD_631	Intron
chr2	75109029	75109419	Peak_157028	CRD_631	Intron
chr2	75199025	75199295	Peak_157029	CRD_631	Promoter
chr2	75199396	75201227	Peak_157030	CRD_631	Promoter
chr2	75277230	75277464	Peak_157031	CRD_631	Distal_Intergenic
chr2	75278229	75278913	Peak_157032	CRD_631	Distal_Intergenic
chr2	75290816	75291017	Peak_157033	CRD_631	Distal_Intergenic
chr2	75403949	75404293	Peak_157034	CRD_631	Distal_Intergenic
chr2	75428747	75429458	Peak_157035	CRD_631	Distal_Intergenic
chr2	75540261	75540527	Peak_157036	CRD_631	Intron
chr2	75570865	75571656	Peak_157037	CRD_631	Promoter
chr2	75609110	75609404	Peak_157038	CRD_631	Distal_Intergenic
chr2	75627917	75628256	Peak_157039	CRD_631	Promoter
chr2	75640562	75641171	Peak_157040	CRD_631	Distal_Intergenic
chr2	75729902	75730319	Peak_157051	CRD_631	Distal_Intergenic
chr2	75787611	75788709	Peak_157052	CRD_631	Distal_Intergenic
chr2	75798515	75798962	Peak_157053	CRD_631	Distal_Intergenic
chr2	75799730	75800441	Peak_157054	CRD_631	Distal_Intergenic
chr2	75800783	75800982	Peak_157055	CRD_631	Distal_Intergenic
chr2	75925738	75925984	Peak_157061	CRD_631	Distal_Intergenic
chr2	75932488	75932840	Peak_157062	CRD_631	Distal_Intergenic
chr2	78465555	78466069	Peak_157166	CRD_632	Distal_Intergenic
chr2	78486360	78486939	Peak_157167	CRD_632	Distal_Intergenic
chr2	78520483	78521198	Peak_157168	CRD_632	Distal_Intergenic
chr2	78561720	78562234	Peak_157169	CRD_632	Distal_Intergenic
chr2	78585882	78586171	Peak_157170	CRD_632	Distal_Intergenic
chr2	78586385	78587165	Peak_157171	CRD_632	Distal_Intergenic
chr2	78587296	78587670	Peak_157172	CRD_632	Distal_Intergenic
chr2	78994874	78995175	Peak_157189	CRD_633	Distal_Intergenic
chr2	78998471	78998743	Peak_157190	CRD_633	Distal_Intergenic
chr2	78999422	78999711	Peak_157191	CRD_633	Distal_Intergenic
chr2	79040915	79041797	Peak_157192	CRD_633	Distal_Intergenic
chr2	79064727	79065938	Peak_157193	CRD_633	Distal_Intergenic
chr2	79066493	79066758	Peak_157195	CRD_633	Distal_Intergenic
chr2	79071114	79071522	Peak_157196	CRD_633	Distal_Intergenic
chr2	79071606	79072029	Peak_157197	CRD_633	Distal_Intergenic
chr2	79085954	79086640	Peak_157198	CRD_633	Promoter
chr2	79095189	79095638	Peak_157199	CRD_633	Distal_Intergenic
chr2	79104338	79104616	Peak_157200	CRD_633	Distal_Intergenic
chr2	79129467	79129675	Peak_157201	CRD_633	Distal_Intergenic
chr2	79131729	79132004	Peak_157202	CRD_633	Distal_Intergenic
chr2	79152102	79152357	Peak_157203	CRD_633	Distal_Intergenic
chr2	79154026	79154438	Peak_157204	CRD_633	Exon
chr2	79162400	79162764	Peak_157205	CRD_633	Promoter
chr2	79177918	79178567	Peak_157206	CRD_633	Intron
chr2	79182863	79183190	Peak_157207	CRD_633	Promoter
chr2	79194898	79195828	Peak_157208	CRD_633	Intron
chr2	79205238	79205599	Peak_157209	CRD_633	Intron
chr2	79219281	79219895	Peak_157210	CRD_633	Intron
chr2	79223629	79223877	Peak_157211	CRD_633	Intron
chr2	79250308	79251553	Peak_157212	CRD_633	Intron
chr2	79292270	79292579	Peak_157213	CRD_633	Promoter
chr2	79292661	79293384	Peak_157214	CRD_633	Promoter
chr2	79307657	79307937	Peak_157215	CRD_633	Intron
chr2	79368017	79368834	Peak_157216	CRD_633	Intron
chr2	78992495	78993742	Peak_157187	CRD_633	Distal_Intergenic
chr2	78993825	78994101	Peak_157188	CRD_633	Distal_Intergenic
chr2	79808387	79808586	Peak_157264	CRD_634	Intron
chr2	79811967	79812166	Peak_157265	CRD_634	Intron
chr2	79832544	79832930	Peak_157266	CRD_634	Intron
chr2	79833089	79833750	Peak_157267	CRD_634	Intron
chr2	79702752	79703230	Peak_157250	CRD_634	Intron
chr2	79710461	79711069	Peak_157251	CRD_634	Intron
chr2	79723397	79724166	Peak_157252	CRD_634	Intron
chr2	79742750	79742979	Peak_157253	CRD_634	Intron
chr2	79747760	79748228	Peak_157254	CRD_634	Intron
chr2	79752973	79753676	Peak_157255	CRD_634	Intron
chr2	79757549	79757861	Peak_157256	CRD_634	Intron
chr2	79765837	79766036	Peak_157257	CRD_634	Intron
chr2	79776824	79777408	Peak_157258	CRD_634	Exon
chr2	79781283	79781491	Peak_157259	CRD_634	Intron
chr2	79781546	79781754	Peak_157260	CRD_634	Intron
chr2	79792082	79792507	Peak_157261	CRD_634	Intron
chr2	79792797	79793473	Peak_157262	CRD_634	Intron
chr2	79798799	79799898	Peak_157263	CRD_634	Intron
chr2	79835896	79836510	Peak_157268	CRD_634	Intron
chr2	79851323	79852136	Peak_157269	CRD_634	Intron
chr2	79855229	79855727	Peak_157270	CRD_634	Intron
chr2	79383890	79384121	Peak_157219	CRD_634	Intron
chr2	79393391	79393663	Peak_157220	CRD_634	Intron
chr2	79418578	79418852	Peak_157221	CRD_634	Intron
chr2	79432566	79433606	Peak_157222	CRD_634	Intron
chr2	79446439	79446715	Peak_157223	CRD_634	Intron
chr2	79447149	79447390	Peak_157224	CRD_634	Intron
chr2	79451728	79451976	Peak_157225	CRD_634	Intron
chr2	79459356	79459744	Peak_157226	CRD_634	Intron
chr2	79475431	79475723	Peak_157227	CRD_634	Intron
chr2	79511937	79513978	Peak_157228	CRD_634	Promoter
chr2	79522387	79523018	Peak_157229	CRD_634	Intron
chr2	79570768	79570967	Peak_157230	CRD_634	Intron
chr2	79571036	79571395	Peak_157231	CRD_634	Intron
chr2	79585567	79586436	Peak_157232	CRD_634	Intron
chr2	79595048	79595691	Peak_157233	CRD_634	Intron
chr2	79596587	79597054	Peak_157234	CRD_634	Intron
chr2	79604354	79605059	Peak_157235	CRD_634	Intron
chr2	79609572	79609796	Peak_157236	CRD_634	Intron
chr2	79610468	79610720	Peak_157237	CRD_634	Intron
chr2	79610982	79612364	Peak_157238	CRD_634	Intron
chr2	79623128	79623547	Peak_157239	CRD_634	Intron
chr2	79624598	79625024	Peak_157240	CRD_634	Intron
chr2	79627218	79627638	Peak_157241	CRD_634	Intron
chr2	79630013	79630338	Peak_157242	CRD_634	Intron
chr2	79641515	79641940	Peak_157243	CRD_634	Intron
chr2	79642405	79642656	Peak_157244	CRD_634	Intron
chr2	79649149	79650021	Peak_157245	CRD_634	Promoter
chr2	79668619	79669082	Peak_157246	CRD_634	Intron
chr2	79694655	79695092	Peak_157247	CRD_634	Promoter
chr2	79695377	79695628	Peak_157248	CRD_634	Promoter
chr2	79697151	79697724	Peak_157249	CRD_634	Promoter
chr2	80060837	80061149	Peak_157303	CRD_635	Intron
chr2	80061924	80062148	Peak_157304	CRD_635	Intron
chr2	80071581	80072747	Peak_157305	CRD_635	Intron
chr2	80072858	80073731	Peak_157306	CRD_635	Intron
chr2	80080698	80081035	Peak_157307	CRD_635	Intron
chr2	79860059	79860894	Peak_157271	CRD_635	Intron
chr2	79876471	79876731	Peak_157272	CRD_635	Intron
chr2	79887795	79888471	Peak_157273	CRD_635	Intron
chr2	79897451	79897720	Peak_157274	CRD_635	Intron
chr2	79900881	79901080	Peak_157275	CRD_635	Intron
chr2	79901543	79901899	Peak_157276	CRD_635	Intron
chr2	79903221	79903524	Peak_157277	CRD_635	Intron
chr2	79905639	79905886	Peak_157278	CRD_635	Intron
chr2	79905964	79906576	Peak_157279	CRD_635	Intron
chr2	79914405	79914670	Peak_157280	CRD_635	Intron
chr2	79914950	79915182	Peak_157281	CRD_635	Intron
chr2	79915484	79915771	Peak_157282	CRD_635	Intron
chr2	79923933	79924132	Peak_157283	CRD_635	Intron
chr2	79930749	79930969	Peak_157284	CRD_635	Intron
chr2	79935213	79936690	Peak_157285	CRD_635	Intron
chr2	79940443	79940817	Peak_157286	CRD_635	Intron
chr2	79950377	79950976	Peak_157287	CRD_635	Intron
chr2	79951817	79952089	Peak_157288	CRD_635	Intron
chr2	79963405	79963632	Peak_157289	CRD_635	Intron
chr2	79964814	79965566	Peak_157290	CRD_635	Intron
chr2	79969910	79970242	Peak_157291	CRD_635	Intron
chr2	79972280	79973140	Peak_157292	CRD_635	Intron
chr2	79973293	79973499	Peak_157293	CRD_635	Intron
chr2	79977775	79978167	Peak_157294	CRD_635	Intron
chr2	79995019	79995296	Peak_157295	CRD_635	Intron
chr2	80001698	80001902	Peak_157296	CRD_635	Intron
chr2	80007978	80009525	Peak_157297	CRD_635	Intron
chr2	80020216	80020450	Peak_157298	CRD_635	Intron
chr2	80025525	80027077	Peak_157299	CRD_635	Intron
chr2	80039172	80039659	Peak_157300	CRD_635	Intron
chr2	80059127	80059879	Peak_157301	CRD_635	Intron
chr2	80059967	80060372	Peak_157302	CRD_635	Intron
chr2	80148794	80149007	Peak_157319	CRD_635	Intron
chr2	80151255	80151803	Peak_157320	CRD_635	Intron
chr2	80156947	80157956	Peak_157321	CRD_635	Intron
chr2	80159268	80159546	Peak_157322	CRD_635	Intron
chr2	80187120	80188054	Peak_157323	CRD_635	Intron
chr2	80201032	80201357	Peak_157324	CRD_635	Intron
chr2	80226881	80227107	Peak_157325	CRD_635	Intron
chr2	80242301	80243119	Peak_157326	CRD_635	Intron
chr2	80252412	80252825	Peak_157327	CRD_635	Intron
chr2	80255180	80255430	Peak_157328	CRD_635	Intron
chr2	80256107	80256449	Peak_157329	CRD_635	Intron
chr2	80256516	80256788	Peak_157330	CRD_635	Intron
chr2	80257549	80258830	Peak_157331	CRD_635	Intron
chr2	80266080	80267526	Peak_157332	CRD_635	Intron
chr2	80273587	80273786	Peak_157333	CRD_635	Intron
chr2	80281889	80282158	Peak_157334	CRD_635	Intron
chr2	80288333	80289268	Peak_157335	CRD_635	Exon
chr2	80086667	80087308	Peak_157308	CRD_635	Intron
chr2	80101810	80102429	Peak_157309	CRD_635	Intron
chr2	80105117	80105326	Peak_157310	CRD_635	Intron
chr2	80106336	80106645	Peak_157311	CRD_635	Intron
chr2	80114491	80114700	Peak_157312	CRD_635	Intron
chr2	80116895	80118096	Peak_157313	CRD_635	Intron
chr2	80122720	80123040	Peak_157314	CRD_635	Intron
chr2	80124839	80125596	Peak_157315	CRD_635	Intron
chr2	80126737	80127184	Peak_157316	CRD_635	Intron
chr2	80130337	80130554	Peak_157317	CRD_635	Intron
chr2	80144745	80145333	Peak_157318	CRD_635	Intron
chr2	80304221	80304446	Peak_157339	CRD_636	Promoter
chr2	80304585	80305111	Peak_157340	CRD_636	Promoter
chr2	80305284	80305585	Peak_157341	CRD_636	Promoter
chr2	80313334	80313632	Peak_157342	CRD_636	Promoter
chr2	80317557	80317949	Peak_157343	CRD_636	Intron
chr2	80322240	80323345	Peak_157344	CRD_636	Intron
chr2	80325708	80326620	Peak_157345	CRD_636	Promoter
chr2	80328098	80328391	Peak_157346	CRD_636	Promoter
chr2	80331063	80331293	Peak_157347	CRD_636	Promoter
chr2	80338704	80339430	Peak_157348	CRD_636	Intron
chr2	80348565	80348994	Peak_157349	CRD_636	Intron
chr2	80349048	80349409	Peak_157350	CRD_636	Intron
chr2	80351041	80351559	Peak_157351	CRD_636	Intron
chr2	80359930	80360250	Peak_157352	CRD_636	Intron
chr2	80363572	80363773	Peak_157353	CRD_636	Intron
chr2	80363833	80364329	Peak_157354	CRD_636	Intron
chr2	80377006	80377694	Peak_157355	CRD_636	Promoter
chr2	80380467	80381214	Peak_157356	CRD_636	Promoter
chr2	80395385	80395778	Peak_157357	CRD_636	Intron
chr2	80399959	80400194	Peak_157358	CRD_636	Intron
chr2	80406768	80407117	Peak_157359	CRD_636	Intron
chr2	80407177	80407631	Peak_157360	CRD_636	Intron
chr2	80409340	80409673	Peak_157361	CRD_636	Intron
chr2	80409917	80410274	Peak_157362	CRD_636	Intron
chr2	80421916	80422124	Peak_157363	CRD_636	Intron
chr2	80431837	80432036	Peak_157364	CRD_636	Intron
chr2	80438466	80439054	Peak_157365	CRD_636	Intron
chr2	80454613	80454966	Peak_157366	CRD_636	Intron
chr2	80461370	80461917	Peak_157367	CRD_636	Intron
chr2	80473507	80474506	Peak_157368	CRD_636	Intron
chr2	80532100	80532426	Peak_157376	CRD_637	Intron
chr2	80547797	80548063	Peak_157377	CRD_637	Intron
chr2	80548470	80548771	Peak_157378	CRD_637	Intron
chr2	80549322	80549539	Peak_157379	CRD_637	Intron
chr2	80560018	80560881	Peak_157380	CRD_637	Intron
chr2	80563297	80563534	Peak_157381	CRD_637	Intron
chr2	80788133	80788341	Peak_157393	CRD_638	Intron
chr2	80788606	80788813	Peak_157394	CRD_638	Intron
chr2	80789493	80789695	Peak_157395	CRD_638	Intron
chr2	80852576	80853193	Peak_157396	CRD_638	Intron
chr2	80853249	80853448	Peak_157397	CRD_638	Intron
chr2	80870047	80870277	Peak_157398	CRD_638	Promoter
chr2	81462387	81462813	Peak_157438	CRD_639	Exon
chr2	81462880	81463440	Peak_157439	CRD_639	Intron
chr2	81463501	81463710	Peak_157440	CRD_639	Intron
chr2	81463939	81464380	Peak_157441	CRD_639	Promoter
chr2	83015689	83016119	Peak_157546	CRD_640	Distal_Intergenic
chr2	83028127	83028335	Peak_157547	CRD_640	Distal_Intergenic
chr2	83031054	83031562	Peak_157548	CRD_640	Distal_Intergenic
chr2	83035892	83036685	Peak_157549	CRD_640	Distal_Intergenic
chr2	84864936	84866392	Peak_157711	CRD_641	Intron
chr2	84877641	84877953	Peak_157712	CRD_641	Promoter
chr2	84879334	84880220	Peak_157713	CRD_641	Promoter
chr2	84882107	84882508	Peak_157714	CRD_641	Promoter
chr2	85237113	85237561	Peak_157745	CRD_641	Intron
chr2	85240111	85240465	Peak_157746	CRD_641	Intron
chr2	85246004	85246550	Peak_157747	CRD_641	Intron
chr2	85246740	85247222	Peak_157748	CRD_641	Intron
chr2	85396121	85396320	Peak_157764	CRD_641	Promoter
chr2	85396611	85397445	Peak_157765	CRD_641	Promoter
chr2	85418000	85419245	Peak_157766	CRD_641	Promoter
chr2	85420533	85421176	Peak_157767	CRD_641	Promoter
chr2	85430659	85431595	Peak_157768	CRD_641	Promoter
chr2	85431665	85432230	Peak_157769	CRD_641	Promoter
chr2	85433721	85434034	Peak_157770	CRD_641	Promoter
chr2	85436868	85437765	Peak_157771	CRD_641	Promoter
chr2	85437842	85438703	Peak_157772	CRD_641	Promoter
chr2	85523840	85524943	Peak_157775	CRD_641	Distal_Intergenic
chr2	85536556	85536783	Peak_157776	CRD_641	Promoter
chr2	85537631	85538152	Peak_157777	CRD_641	Promoter
chr2	85538261	85539309	Peak_157778	CRD_641	Promoter
chr2	85539438	85539963	Peak_157779	CRD_641	Promoter
chr2	84493581	84494137	Peak_157692	CRD_641	Distal_Intergenic
chr2	84495585	84496078	Peak_157693	CRD_641	Distal_Intergenic
chr2	84515752	84517015	Peak_157694	CRD_641	Promoter
chr2	84518931	84519320	Peak_157695	CRD_641	Promoter
chr2	84526248	84527092	Peak_157696	CRD_641	Intron
chr2	84527145	84527449	Peak_157697	CRD_641	Intron
chr2	84631080	84631391	Peak_157698	CRD_641	Intron
chr2	84639367	84640616	Peak_157699	CRD_641	Exon
chr2	84647706	84648001	Peak_157700	CRD_641	Intron
chr2	84649359	84650087	Peak_157701	CRD_641	Intron
chr2	84654888	84655198	Peak_157702	CRD_641	Intron
chr2	84669782	84670178	Peak_157703	CRD_641	Intron
chr2	84674652	84675077	Peak_157704	CRD_641	Intron
chr2	84716635	84717159	Peak_157705	CRD_641	Intron
chr2	84723296	84724392	Peak_157706	CRD_641	Intron
chr2	84731107	84731328	Peak_157707	CRD_641	Intron
chr2	84732974	84733898	Peak_157708	CRD_641	Exon
chr2	84797271	84797665	Peak_157709	CRD_641	Exon
chr2	84848878	84850196	Peak_157710	CRD_641	Promoter
chr2	84884996	84885333	Peak_157715	CRD_641	Intron
chr2	84898399	84899014	Peak_157716	CRD_641	Intron
chr2	84899288	84900128	Peak_157717	CRD_641	Intron
chr2	84904688	84905856	Peak_157718	CRD_641	Promoter
chr2	84906105	84906430	Peak_157719	CRD_641	Promoter
chr2	84906978	84907838	Peak_157720	CRD_641	Promoter
chr2	84919159	84920538	Peak_157721	CRD_641	Distal_Intergenic
chr2	84925808	84926354	Peak_157722	CRD_641	Distal_Intergenic
chr2	84926503	84927361	Peak_157723	CRD_641	Distal_Intergenic
chr2	84959198	84959581	Peak_157724	CRD_641	Distal_Intergenic
chr2	84969812	84971451	Peak_157725	CRD_641	Promoter
chr2	84990086	84990330	Peak_157726	CRD_641	Intron
chr2	85002642	85003038	Peak_157727	CRD_641	Intron
chr2	85003697	85004201	Peak_157728	CRD_641	Intron
chr2	85015236	85015563	Peak_157729	CRD_641	Intron
chr2	85016022	85016337	Peak_157730	CRD_641	Intron
chr2	85017825	85018067	Peak_157731	CRD_641	Intron
chr2	85056889	85057849	Peak_157732	CRD_641	Exon
chr2	85057945	85058213	Peak_157733	CRD_641	Exon
chr2	85058257	85058656	Peak_157734	CRD_641	Exon
chr2	85058790	85059115	Peak_157735	CRD_641	Exon
chr2	85066823	85067342	Peak_157736	CRD_641	Promoter
chr2	85115590	85115851	Peak_157737	CRD_641	Distal_Intergenic
chr2	85138275	85138649	Peak_157738	CRD_641	Intron
chr2	85163992	85164340	Peak_157739	CRD_641	Intron
chr2	85170030	85170616	Peak_157740	CRD_641	Intron
chr2	85182530	85182895	Peak_157741	CRD_641	Intron
chr2	85183448	85183860	Peak_157742	CRD_641	Promoter
chr2	85217689	85218017	Peak_157743	CRD_641	Intron
chr2	85234324	85235271	Peak_157744	CRD_641	Intron
chr2	85247581	85247786	Peak_157749	CRD_641	Intron
chr2	85247850	85248105	Peak_157750	CRD_641	Intron
chr2	85248418	85249453	Peak_157751	CRD_641	Intron
chr2	85285356	85285795	Peak_157752	CRD_641	Intron
chr2	85298624	85299097	Peak_157753	CRD_641	Intron
chr2	85300400	85300669	Peak_157754	CRD_641	Promoter
chr2	85301917	85303104	Peak_157755	CRD_641	Promoter
chr2	85311530	85311848	Peak_157756	CRD_641	Distal_Intergenic
chr2	85312463	85312733	Peak_157757	CRD_641	Promoter
chr2	85318395	85319325	Peak_157758	CRD_641	Exon
chr2	85327441	85328691	Peak_157759	CRD_641	Promoter
chr2	85340336	85340883	Peak_157760	CRD_641	Promoter
chr2	85342130	85342436	Peak_157761	CRD_641	Promoter
chr2	85353982	85355410	Peak_157762	CRD_641	Promoter
chr2	85395013	85395331	Peak_157763	CRD_641	Intron
chr2	85471492	85471772	Peak_157773	CRD_641	Distal_Intergenic
chr2	85472328	85472653	Peak_157774	CRD_641	Distal_Intergenic
chr2	85552091	85552408	Peak_157782	CRD_642	Promoter
chr2	85560849	85562120	Peak_157783	CRD_642	Promoter
chr2	85594867	85596330	Peak_157784	CRD_642	Promoter
chr2	85601956	85602156	Peak_157785	CRD_642	Promoter
chr2	85602584	85603513	Peak_157786	CRD_642	Promoter
chr2	85605917	85606363	Peak_157787	CRD_642	Promoter
chr2	85609142	85609900	Peak_157788	CRD_642	Promoter
chr2	85612062	85612265	Peak_157789	CRD_642	Promoter
chr2	86274958	86275314	Peak_157853	CRD_642	Intron
chr2	86278600	86278833	Peak_157854	CRD_642	Intron
chr2	86280072	86280900	Peak_157855	CRD_642	Promoter
chr2	86291057	86291777	Peak_157856	CRD_642	Intron
chr2	86293586	86293817	Peak_157857	CRD_642	Intron
chr2	86298347	86299281	Peak_157858	CRD_642	Intron
chr2	86302341	86302573	Peak_157859	CRD_642	Intron
chr2	86319824	86320171	Peak_157863	CRD_642	Intron
chr2	86327503	86328355	Peak_157864	CRD_642	Intron
chr2	86335997	86337106	Peak_157865	CRD_642	Promoter
chr2	86337190	86339171	Peak_157866	CRD_642	Promoter
chr2	86368338	86368633	Peak_157867	CRD_642	Distal_Intergenic
chr2	85615740	85616319	Peak_157790	CRD_642	Promoter
chr2	85616457	85616733	Peak_157791	CRD_642	Promoter
chr2	85637147	85638043	Peak_157792	CRD_642	Promoter
chr2	85648704	85648970	Peak_157793	CRD_642	Exon
chr2	85652715	85653032	Peak_157794	CRD_642	Distal_Intergenic
chr2	85679152	85679503	Peak_157795	CRD_642	Distal_Intergenic
chr2	85682201	85682644	Peak_157796	CRD_642	Promoter
chr2	85707212	85707904	Peak_157797	CRD_642	Distal_Intergenic
chr2	85711320	85711842	Peak_157798	CRD_642	Distal_Intergenic
chr2	85729005	85729360	Peak_157799	CRD_642	Promoter
chr2	86105287	86106693	Peak_157830	CRD_642	Promoter
chr2	86130333	86130586	Peak_157831	CRD_642	Promoter
chr2	86135401	86136205	Peak_157832	CRD_642	Promoter
chr2	86141221	86141420	Peak_157833	CRD_642	Exon
chr2	86144051	86144859	Peak_157834	CRD_642	Exon
chr2	86160106	86160425	Peak_157835	CRD_642	Promoter
chr2	86160677	86160995	Peak_157836	CRD_642	Promoter
chr2	86185005	86185306	Peak_157837	CRD_642	Intron
chr2	86185810	86186406	Peak_157838	CRD_642	Intron
chr2	86186526	86186770	Peak_157839	CRD_642	Intron
chr2	86194738	86196110	Peak_157840	CRD_642	Promoter
chr2	86199301	86199799	Peak_157841	CRD_642	Promoter
chr2	86202001	86202314	Peak_157842	CRD_642	Promoter
chr2	86214050	86214396	Peak_157843	CRD_642	Exon
chr2	86216841	86217709	Peak_157844	CRD_642	Exon
chr2	86221080	86221363	Peak_157845	CRD_642	Promoter
chr2	86223137	86224502	Peak_157846	CRD_642	Promoter
chr2	86224720	86224919	Peak_157847	CRD_642	Promoter
chr2	86225089	86226059	Peak_157848	CRD_642	Promoter
chr2	86234913	86235405	Peak_157849	CRD_642	Intron
chr2	86236270	86236630	Peak_157850	CRD_642	Intron
chr2	86249147	86250472	Peak_157851	CRD_642	Intron
chr2	86254975	86255312	Peak_157852	CRD_642	Promoter
chr2	86303912	86304121	Peak_157860	CRD_642	Intron
chr2	86305124	86305455	Peak_157861	CRD_642	Intron
chr2	86308404	86308704	Peak_157862	CRD_642	Intron
chr2	85844486	85844731	Peak_157812	CRD_642	Promoter
chr2	85851451	85851908	Peak_157813	CRD_642	Promoter
chr2	85865650	85866077	Peak_157814	CRD_642	Promoter
chr2	85869718	85870012	Peak_157815	CRD_642	Promoter
chr2	85886485	85887309	Peak_157816	CRD_642	Promoter
chr2	85887458	85888554	Peak_157817	CRD_642	Promoter
chr2	85888892	85889697	Peak_157818	CRD_642	Promoter
chr2	85953174	85953429	Peak_157819	CRD_642	Distal_Intergenic
chr2	85998667	85998977	Peak_157820	CRD_642	Distal_Intergenic
chr2	86025271	86025798	Peak_157821	CRD_642	Exon
chr2	86026415	86026777	Peak_157822	CRD_642	Promoter
chr2	86035559	86036965	Peak_157823	CRD_642	Promoter
chr2	86056680	86056889	Peak_157824	CRD_642	Intron
chr2	86065269	86066916	Peak_157825	CRD_642	Promoter
chr2	86077449	86078007	Peak_157826	CRD_642	Exon
chr2	86078792	86079491	Peak_157827	CRD_642	Intron
chr2	86079939	86080225	Peak_157828	CRD_642	Intron
chr2	86084440	86084666	Peak_157829	CRD_642	Intron
chr2	86371413	86371994	Peak_157868	CRD_642	Distal_Intergenic
chr2	86396524	86396736	Peak_157869	CRD_642	Distal_Intergenic
chr2	86420836	86421408	Peak_157870	CRD_642	Distal_Intergenic
chr2	86440622	86441561	Peak_157871	CRD_642	Promoter
chr2	86441987	86443007	Peak_157872	CRD_642	Promoter
chr2	86453695	86454391	Peak_157873	CRD_642	Promoter
chr2	86464818	86465040	Peak_157874	CRD_642	Promoter
chr2	85741218	85741593	Peak_157800	CRD_642	Distal_Intergenic
chr2	85742002	85743030	Peak_157801	CRD_642	Distal_Intergenic
chr2	85744884	85745841	Peak_157802	CRD_642	Distal_Intergenic
chr2	85750551	85751265	Peak_157803	CRD_642	Promoter
chr2	85753017	85753301	Peak_157804	CRD_642	Promoter
chr2	85771439	85772873	Peak_157805	CRD_642	Exon
chr2	85772935	85773435	Peak_157806	CRD_642	Exon
chr2	85790231	85791259	Peak_157807	CRD_642	Distal_Intergenic
chr2	85792767	85793189	Peak_157808	CRD_642	Distal_Intergenic
chr2	85803591	85804206	Peak_157809	CRD_642	Distal_Intergenic
chr2	85814207	85814705	Peak_157810	CRD_642	Promoter
chr2	85827445	85827753	Peak_157811	CRD_642	Distal_Intergenic
chr2	86479788	86480573	Peak_157875	CRD_643	Exon
chr2	86484428	86484712	Peak_157876	CRD_643	Promoter
chr2	86489304	86490112	Peak_157877	CRD_643	Promoter
chr2	86491326	86492341	Peak_157878	CRD_643	Promoter
chr2	88034503	88034847	Peak_157933	CRD_643	Intron
chr2	88054808	88056385	Peak_157934	CRD_643	Promoter
chr2	88060367	88061169	Peak_157935	CRD_643	Distal_Intergenic
chr2	88070065	88070459	Peak_157936	CRD_643	Promoter
chr2	88083304	88083602	Peak_157937	CRD_643	Promoter
chr2	88085132	88086091	Peak_157938	CRD_643	Promoter
chr2	88089789	88091247	Peak_157939	CRD_643	Exon
chr2	88098923	88099122	Peak_157942	CRD_643	Intron
chr2	88123803	88124106	Peak_157943	CRD_643	Exon
chr2	88125305	88126128	Peak_157944	CRD_643	Promoter
chr2	88132805	88133634	Peak_157945	CRD_643	Distal_Intergenic
chr2	86745336	86745644	Peak_157896	CRD_643	Promoter
chr2	86745918	86746146	Peak_157897	CRD_643	Promoter
chr2	86747291	86747514	Peak_157898	CRD_643	Promoter
chr2	86747728	86748362	Peak_157899	CRD_643	Promoter
chr2	86758250	86758659	Peak_157900	CRD_643	Intron
chr2	86764575	86765032	Peak_157901	CRD_643	Promoter
chr2	86783288	86783554	Peak_157902	CRD_643	Exon
chr2	86807102	86809047	Peak_157903	CRD_643	Promoter
chr2	86836676	86837671	Peak_157904	CRD_643	Intron
chr2	86837780	86838122	Peak_157905	CRD_643	Intron
chr2	88001680	88002934	Peak_157927	CRD_643	Distal_Intergenic
chr2	88011021	88011300	Peak_157928	CRD_643	Distal_Intergenic
chr2	88016302	88017327	Peak_157929	CRD_643	Promoter
chr2	88024574	88024804	Peak_157930	CRD_643	Exon
chr2	88028072	88028356	Peak_157931	CRD_643	Exon
chr2	88030912	88031113	Peak_157932	CRD_643	Intron
chr2	88095059	88095579	Peak_157940	CRD_643	Intron
chr2	88095662	88095861	Peak_157941	CRD_643	Intron
chr2	88159564	88160592	Peak_157946	CRD_643	Distal_Intergenic
chr2	88165289	88166328	Peak_157947	CRD_643	Distal_Intergenic
chr2	86497224	86497732	Peak_157879	CRD_643	Distal_Intergenic
chr2	86518416	86518874	Peak_157880	CRD_643	Intron
chr2	86551601	86552116	Peak_157881	CRD_643	Intron
chr2	86562510	86563864	Peak_157882	CRD_643	Promoter
chr2	86566071	86567004	Peak_157883	CRD_643	Promoter
chr2	86584111	86584688	Peak_157884	CRD_643	Intron
chr2	86592192	86593155	Peak_157885	CRD_643	Intron
chr2	86602513	86602779	Peak_157886	CRD_643	Promoter
chr2	86609839	86610042	Peak_157887	CRD_643	Intron
chr2	86615598	86615943	Peak_157888	CRD_643	Promoter
chr2	86622470	86624399	Peak_157889	CRD_643	Promoter
chr2	86674257	86674696	Peak_157890	CRD_643	Intron
chr2	86674853	86676175	Peak_157891	CRD_643	Intron
chr2	86703704	86704279	Peak_157892	CRD_643	Intron
chr2	86704365	86704706	Peak_157893	CRD_643	Intron
chr2	86719664	86720843	Peak_157894	CRD_643	Promoter
chr2	86743955	86744578	Peak_157895	CRD_643	Intron
chr2	88370445	88370823	Peak_157971	CRD_644	Promoter
chr2	88376677	88377138	Peak_157972	CRD_644	Distal_Intergenic
chr2	88377222	88378091	Peak_157973	CRD_644	Distal_Intergenic
chr2	88385111	88385569	Peak_157974	CRD_644	Promoter
chr2	88262071	88262394	Peak_157960	CRD_644	Distal_Intergenic
chr2	88265570	88266198	Peak_157961	CRD_644	Distal_Intergenic
chr2	88271572	88272168	Peak_157962	CRD_644	Distal_Intergenic
chr2	88272248	88272556	Peak_157963	CRD_644	Distal_Intergenic
chr2	88293434	88293633	Peak_157964	CRD_644	Distal_Intergenic
chr2	88294785	88295519	Peak_157965	CRD_644	Distal_Intergenic
chr2	88322137	88322363	Peak_157966	CRD_644	Distal_Intergenic
chr2	88323275	88323697	Peak_157967	CRD_644	Distal_Intergenic
chr2	88350909	88351428	Peak_157968	CRD_644	Distal_Intergenic
chr2	88359979	88360190	Peak_157969	CRD_644	Distal_Intergenic
chr2	88360924	88361214	Peak_157970	CRD_644	Distal_Intergenic
chr2	88400073	88400832	Peak_157975	CRD_644	Distal_Intergenic
chr2	88412374	88412615	Peak_157976	CRD_644	Promoter
chr2	88413002	88413212	Peak_157977	CRD_644	Promoter
chr2	88444936	88445141	Peak_157978	CRD_644	Exon
chr2	88523223	88523568	Peak_157979	CRD_644	Promoter
chr2	88527429	88527722	Peak_157980	CRD_644	Promoter
chr2	88545022	88545551	Peak_157981	CRD_644	Intron
chr2	88549505	88549704	Peak_157982	CRD_644	Intron
chr2	88549788	88550505	Peak_157983	CRD_644	Intron
chr2	88556076	88556514	Peak_157984	CRD_644	Intron
chr2	88558481	88558804	Peak_157985	CRD_644	Intron
chr2	88559144	88559370	Peak_157986	CRD_644	Intron
chr2	88560005	88560248	Peak_157987	CRD_644	Intron
chr2	88590716	88591396	Peak_157988	CRD_644	Promoter
chr2	88591459	88592105	Peak_157989	CRD_644	Promoter
chr2	88593957	88594356	Peak_157990	CRD_644	Promoter
chr2	88173186	88173516	Peak_157950	CRD_644	Promoter
chr2	88173591	88173972	Peak_157951	CRD_644	Promoter
chr2	88186945	88187581	Peak_157952	CRD_644	Distal_Intergenic
chr2	88191519	88191781	Peak_157953	CRD_644	Distal_Intergenic
chr2	88202548	88202911	Peak_157954	CRD_644	Distal_Intergenic
chr2	88207688	88208142	Peak_157955	CRD_644	Distal_Intergenic
chr2	88234547	88234755	Peak_157956	CRD_644	Distal_Intergenic
chr2	88235346	88235561	Peak_157957	CRD_644	Distal_Intergenic
chr2	88237569	88238256	Peak_157958	CRD_644	Distal_Intergenic
chr2	88239893	88240170	Peak_157959	CRD_644	Distal_Intergenic
chr2	88724913	88725532	Peak_158008	CRD_645	Intron
chr2	88727349	88727789	Peak_158009	CRD_645	Intron
chr2	88728545	88728944	Peak_158010	CRD_645	Intron
chr2	88733156	88733741	Peak_158011	CRD_645	Intron
chr2	88734836	88735044	Peak_158012	CRD_645	Intron
chr2	88735183	88735617	Peak_158013	CRD_645	Intron
chr2	88735730	88736171	Peak_158014	CRD_645	Exon
chr2	88738440	88739256	Peak_158015	CRD_645	Intron
chr2	88739570	88740394	Peak_158016	CRD_645	Intron
chr2	88754022	88755224	Peak_158017	CRD_645	Distal_Intergenic
chr2	88713151	88713381	Peak_158006	CRD_645	Intron
chr2	88713478	88713723	Peak_158007	CRD_645	Intron
chr2	88599816	88600590	Peak_157991	CRD_645	Intron
chr2	88608228	88608470	Peak_157992	CRD_645	Intron
chr2	88611084	88611423	Peak_157993	CRD_645	Intron
chr2	88612170	88612676	Peak_157994	CRD_645	Intron
chr2	88612752	88613023	Peak_157995	CRD_645	Intron
chr2	88615979	88616240	Peak_157996	CRD_645	Intron
chr2	88627348	88628519	Peak_157997	CRD_645	Promoter
chr2	88637388	88637879	Peak_157998	CRD_645	Distal_Intergenic
chr2	88647656	88648219	Peak_157999	CRD_645	Distal_Intergenic
chr2	88656277	88656649	Peak_158000	CRD_645	Distal_Intergenic
chr2	88658311	88659856	Peak_158001	CRD_645	Distal_Intergenic
chr2	88669509	88670017	Peak_158002	CRD_645	Distal_Intergenic
chr2	88671503	88672232	Peak_158003	CRD_645	Distal_Intergenic
chr2	88690969	88692351	Peak_158004	CRD_645	Promoter
chr2	88711778	88712007	Peak_158005	CRD_645	Intron
chr2	88761170	88761773	Peak_158018	CRD_646	Distal_Intergenic
chr2	88765496	88766356	Peak_158019	CRD_646	Promoter
chr2	88808759	88808972	Peak_158029	CRD_646	Exon
chr2	88811339	88811746	Peak_158030	CRD_646	Promoter
chr2	88829812	88830068	Peak_158031	CRD_646	Intron
chr2	88833864	88834440	Peak_158032	CRD_646	Intron
chr2	88835151	88835352	Peak_158033	CRD_646	Intron
chr2	88859203	88859855	Peak_158034	CRD_646	Promoter
chr2	88868503	88868866	Peak_158035	CRD_646	Distal_Intergenic
chr2	88873769	88874516	Peak_158036	CRD_646	Distal_Intergenic
chr2	88880212	88881123	Peak_158037	CRD_646	Distal_Intergenic
chr2	88898239	88898592	Peak_158038	CRD_646	Promoter
chr2	88903786	88904297	Peak_158039	CRD_646	Distal_Intergenic
chr2	88912252	88912498	Peak_158040	CRD_646	Promoter
chr2	88918092	88918339	Peak_158041	CRD_646	Promoter
chr2	88932835	88933708	Peak_158042	CRD_646	Promoter
chr2	88933845	88934442	Peak_158043	CRD_646	Promoter
chr2	88942394	88943164	Peak_158044	CRD_646	Distal_Intergenic
chr2	88944805	88945007	Peak_158045	CRD_646	Promoter
chr2	88960151	88960357	Peak_158046	CRD_646	Distal_Intergenic
chr2	88960413	88960674	Peak_158047	CRD_646	Distal_Intergenic
chr2	88961052	88961795	Peak_158048	CRD_646	Distal_Intergenic
chr2	88963701	88963900	Peak_158049	CRD_646	Promoter
chr2	88978586	88978808	Peak_158050	CRD_646	Promoter
chr2	88987053	88987580	Peak_158051	CRD_646	Distal_Intergenic
chr2	88996770	88997159	Peak_158052	CRD_646	Distal_Intergenic
chr2	89003958	89004564	Peak_158053	CRD_646	Distal_Intergenic
chr2	89013102	89013339	Peak_158054	CRD_646	Promoter
chr2	89112459	89112806	Peak_158058	CRD_647	Distal_Intergenic
chr2	89113026	89113794	Peak_158059	CRD_647	Distal_Intergenic
chr2	89137846	89138215	Peak_158060	CRD_647	Promoter
chr2	89145406	89145612	Peak_158061	CRD_647	Promoter
chr2	89152943	89153191	Peak_158062	CRD_647	Distal_Intergenic
chr2	89153330	89153546	Peak_158063	CRD_647	Distal_Intergenic
chr2	89154916	89155117	Peak_158064	CRD_647	Distal_Intergenic
chr2	89208603	89208979	Peak_158065	CRD_647	Distal_Intergenic
chr2	89209206	89209498	Peak_158066	CRD_647	Distal_Intergenic
chr2	89973796	89974136	Peak_158118	CRD_647	Distal_Intergenic
chr2	90036405	90036705	Peak_158121	CRD_648	Promoter
chr2	90086859	90087320	Peak_158122	CRD_648	Distal_Intergenic
chr2	90087867	90088158	Peak_158123	CRD_648	Distal_Intergenic
chr2	90105239	90105466	Peak_158124	CRD_648	Distal_Intergenic
chr2	90201447	90201668	Peak_158125	CRD_648	Distal_Intergenic
chr2	90215987	90216264	Peak_158126	CRD_648	Distal_Intergenic
chr2	90220693	90220936	Peak_158127	CRD_648	Promoter
chr2	90226201	90227015	Peak_158128	CRD_648	Distal_Intergenic
chr2	89987882	89988209	Peak_158119	CRD_648	Promoter
chr2	90027180	90027409	Peak_158120	CRD_648	Distal_Intergenic
chr2	91764318	91765317	Peak_158181	CRD_649	Intron
chr2	91766272	91766889	Peak_158182	CRD_649	Intron
chr2	94652291	94652554	Peak_158201	CRD_649	Distal_Intergenic
chr2	94669962	94670161	Peak_158202	CRD_649	Distal_Intergenic
chr2	94797301	94797595	Peak_158203	CRD_649	Intron
chr2	94809273	94809512	Peak_158204	CRD_649	Promoter
chr2	94912489	94912803	Peak_158205	CRD_649	Promoter
chr2	94956809	94957107	Peak_158206	CRD_649	Distal_Intergenic
chr2	94976399	94976914	Peak_158207	CRD_649	Promoter
chr2	94986431	94986977	Peak_158208	CRD_649	Distal_Intergenic
chr2	95002220	95002454	Peak_158209	CRD_649	Promoter
chr2	95022140	95022686	Peak_158210	CRD_649	Promoter
chr2	95023230	95023715	Peak_158211	CRD_649	Promoter
chr2	95034285	95034666	Peak_158212	CRD_649	Intron
chr2	95043307	95044063	Peak_158213	CRD_649	Intron
chr2	95060671	95060948	Peak_158214	CRD_649	Distal_Intergenic
chr2	95076747	95077163	Peak_158215	CRD_649	Distal_Intergenic
chr2	95077457	95077750	Peak_158216	CRD_649	Distal_Intergenic
chr2	95078079	95078362	Peak_158217	CRD_649	Distal_Intergenic
chr2	95078639	95079625	Peak_158218	CRD_649	Distal_Intergenic
chr2	95080026	95080250	Peak_158219	CRD_649	Distal_Intergenic
chr2	95091878	95092593	Peak_158220	CRD_649	Promoter
chr2	95104739	95104948	Peak_158221	CRD_649	Promoter
chr2	95115398	95115711	Peak_158222	CRD_649	Intron
chr2	95120915	95122562	Peak_158223	CRD_649	Promoter
chr2	95137423	95137655	Peak_158224	CRD_649	Intron
chr2	95158822	95159065	Peak_158225	CRD_649	Promoter
chr2	95159165	95159644	Peak_158226	CRD_649	Promoter
chr2	95159716	95160526	Peak_158227	CRD_649	Promoter
chr2	95165076	95166316	Peak_158228	CRD_649	Promoter
chr2	95182942	95183267	Peak_158229	CRD_649	Exon
chr2	95184969	95186226	Peak_158230	CRD_649	Distal_Intergenic
chr2	95192580	95192779	Peak_158231	CRD_649	Distal_Intergenic
chr2	95192925	95193328	Peak_158232	CRD_649	Distal_Intergenic
chr2	95206878	95208088	Peak_158233	CRD_649	Promoter
chr2	95231656	95231917	Peak_158234	CRD_649	Promoter
chr2	95259978	95260694	Peak_158235	CRD_649	Distal_Intergenic
chr2	95264605	95265493	Peak_158236	CRD_649	Distal_Intergenic
chr2	95295831	95296918	Peak_158237	CRD_650	Promoter
chr2	95297076	95297450	Peak_158238	CRD_650	Promoter
chr2	95298620	95298919	Peak_158239	CRD_650	Promoter
chr2	95301277	95302546	Peak_158240	CRD_650	Intron
chr2	95308112	95308320	Peak_158241	CRD_651	Promoter
chr2	95311042	95311450	Peak_158242	CRD_651	Promoter
chr2	95311825	95312338	Peak_158243	CRD_651	Promoter
chr2	95313725	95314206	Peak_158244	CRD_651	Exon
chr2	95315129	95315361	Peak_158245	CRD_651	Intron
chr2	95315901	95316107	Peak_158246	CRD_651	Intron
chr2	95316450	95316889	Peak_158247	CRD_651	Intron
chr2	95322783	95323118	Peak_158248	CRD_651	Intron
chr2	95323334	95323717	Peak_158249	CRD_651	Intron
chr2	95325682	95325946	Peak_158250	CRD_651	Intron
chr2	95337156	95337585	Peak_158251	CRD_651	Intron
chr2	95344698	95345991	Peak_158252	CRD_651	Promoter
chr2	95359687	95359905	Peak_158253	CRD_651	Intron
chr2	95372152	95373261	Peak_158254	CRD_651	Intron
chr2	95375191	95375484	Peak_158255	CRD_651	Exon
chr2	95376693	95377167	Peak_158256	CRD_651	Intron
chr2	95387436	95387691	Peak_158257	CRD_651	Distal_Intergenic
chr2	95388388	95389629	Peak_158258	CRD_651	Distal_Intergenic
chr2	95401902	95403768	Peak_158259	CRD_651	Promoter
chr2	98394680	98394912	Peak_158391	CRD_652	Intron
chr2	98412710	98413163	Peak_158392	CRD_652	Distal_Intergenic
chr2	98444657	98444885	Peak_158393	CRD_652	Promoter
chr2	98445799	98446204	Peak_158394	CRD_652	Promoter
chr2	99960711	99961297	Peak_158503	CRD_653	Intron
chr2	99981871	99982161	Peak_158504	CRD_653	Intron
chr2	99984703	99985191	Peak_158505	CRD_653	Intron
chr2	99998756	99999253	Peak_158506	CRD_653	Intron
chr2	100043080	100043420	Peak_158507	CRD_653	Intron
chr2	100050528	100051067	Peak_158508	CRD_653	Intron
chr2	100051261	100051798	Peak_158509	CRD_653	Intron
chr2	100071743	100071995	Peak_158510	CRD_653	Intron
chr2	100072062	100072324	Peak_158511	CRD_653	Intron
chr2	100104759	100105036	Peak_158512	CRD_653	Promoter
chr2	100105205	100105636	Peak_158513	CRD_653	Promoter
chr2	100105760	100106058	Peak_158514	CRD_653	Promoter
chr2	100106379	100106865	Peak_158515	CRD_653	Promoter
chr2	100107655	100107854	Peak_158516	CRD_653	Promoter
chr2	100107956	100108612	Peak_158517	CRD_653	Promoter
chr2	98908940	98909323	Peak_158441	CRD_653	Promoter
chr2	98912194	98912442	Peak_158442	CRD_653	Intron
chr2	98912515	98913057	Peak_158443	CRD_653	Exon
chr2	98916788	98917526	Peak_158444	CRD_653	Intron
chr2	98926396	98926929	Peak_158445	CRD_653	Intron
chr2	98926986	98927700	Peak_158446	CRD_653	Intron
chr2	98928306	98928527	Peak_158447	CRD_653	Intron
chr2	98932487	98932753	Peak_158448	CRD_653	Intron
chr2	98933565	98933986	Peak_158449	CRD_653	Promoter
chr2	98934422	98935397	Peak_158451	CRD_653	Promoter
chr2	98935440	98935639	Peak_158452	CRD_653	Promoter
chr2	98946714	98947387	Peak_158453	CRD_653	Distal_Intergenic
chr2	98947478	98948049	Peak_158454	CRD_653	Distal_Intergenic
chr2	99066610	99067201	Peak_158455	CRD_653	Intron
chr2	99140591	99142094	Peak_158456	CRD_653	Promoter
chr2	99154042	99155946	Peak_158457	CRD_653	Promoter
chr2	99168376	99168644	Peak_158458	CRD_653	Promoter
chr2	99180713	99181593	Peak_158459	CRD_653	Promoter
chr2	99199903	99200645	Peak_158460	CRD_653	Intron
chr2	99242232	99242458	Peak_158461	CRD_653	Exon
chr2	99275565	99276315	Peak_158462	CRD_653	Intron
chr2	99335808	99337697	Peak_158463	CRD_653	Promoter
chr2	99396877	99397095	Peak_158464	CRD_653	Promoter
chr2	99398569	99398779	Peak_158465	CRD_653	Promoter
chr2	99398836	99399437	Peak_158466	CRD_653	Promoter
chr2	99404080	99404362	Peak_158467	CRD_653	Promoter
chr2	98893862	98894830	Peak_158439	CRD_653	Intron
chr2	98896910	98897520	Peak_158440	CRD_653	Exon
chr2	99404784	99405591	Peak_158468	CRD_653	Promoter
chr2	99430801	99431311	Peak_158469	CRD_653	Intron
chr2	99444233	99444652	Peak_158470	CRD_653	Intron
chr2	99468183	99468589	Peak_158471	CRD_653	Intron
chr2	99488625	99488872	Peak_158472	CRD_653	Promoter
chr2	99488930	99489237	Peak_158473	CRD_653	Promoter
chr2	99489334	99489662	Peak_158474	CRD_653	Promoter
chr2	99489855	99490953	Peak_158475	CRD_653	Promoter
chr2	99507940	99508330	Peak_158476	CRD_653	Distal_Intergenic
chr2	99559126	99559440	Peak_158477	CRD_653	Intron
chr2	99570839	99571379	Peak_158478	CRD_653	Intron
chr2	99571528	99571882	Peak_158479	CRD_653	Intron
chr2	99572108	99573032	Peak_158480	CRD_653	Intron
chr2	99573694	99574031	Peak_158481	CRD_653	Intron
chr2	99598185	99598863	Peak_158482	CRD_653	Intron
chr2	99607415	99608455	Peak_158483	CRD_653	Intron
chr2	99611871	99612979	Peak_158484	CRD_653	Intron
chr2	99619026	99619787	Peak_158485	CRD_653	Intron
chr2	99621244	99621545	Peak_158486	CRD_653	Intron
chr2	99621795	99622245	Peak_158487	CRD_653	Intron
chr2	99624869	99625079	Peak_158488	CRD_653	Intron
chr2	99644467	99644701	Peak_158489	CRD_653	Intron
chr2	99648206	99649135	Peak_158490	CRD_653	Intron
chr2	99657181	99657567	Peak_158491	CRD_653	Intron
chr2	99663163	99663417	Peak_158492	CRD_653	Intron
chr2	99678626	99679115	Peak_158493	CRD_653	Intron
chr2	99710785	99711191	Peak_158494	CRD_653	Intron
chr2	99776726	99776935	Peak_158495	CRD_653	Intron
chr2	99858981	99859510	Peak_158496	CRD_653	Intron
chr2	99866010	99866351	Peak_158497	CRD_653	Intron
chr2	99867739	99868277	Peak_158498	CRD_653	Intron
chr2	99880244	99881150	Peak_158499	CRD_653	Intron
chr2	99881785	99882682	Peak_158501	CRD_653	Intron
chr2	99922704	99923263	Peak_158502	CRD_653	Intron
chr2	100208072	100208818	Peak_158518	CRD_653	Promoter
chr2	100256926	100257187	Peak_158519	CRD_653	Distal_Intergenic
chr2	100257792	100258332	Peak_158520	CRD_653	Distal_Intergenic
chr2	100260717	100261039	Peak_158521	CRD_653	Distal_Intergenic
chr2	100262603	100263487	Peak_158522	CRD_653	Distal_Intergenic
chr2	100268917	100269417	Peak_158523	CRD_653	Distal_Intergenic
chr2	100269768	100270940	Peak_158524	CRD_653	Exon
chr2	100281405	100282424	Peak_158525	CRD_653	Exon
chr2	100285598	100285857	Peak_158526	CRD_653	Intron
chr2	100290709	100292564	Peak_158527	CRD_653	Intron
chr2	100309411	100309676	Peak_158528	CRD_653	Promoter
chr2	100320587	100321624	Peak_158529	CRD_653	Promoter
chr2	100322458	100322945	Peak_158530	CRD_653	Promoter
chr2	100381183	100381520	Peak_158531	CRD_653	Distal_Intergenic
chr2	100391650	100392424	Peak_158532	CRD_653	Exon
chr2	100395736	100396396	Peak_158533	CRD_653	Intron
chr2	100396539	100396820	Peak_158534	CRD_653	Intron
chr2	100397194	100397583	Peak_158535	CRD_653	Intron
chr2	100406927	100407857	Peak_158536	CRD_653	Exon
chr2	100415553	100415961	Peak_158537	CRD_653	Promoter
chr2	100416462	100417517	Peak_158538	CRD_653	Promoter
chr2	100422367	100422654	Peak_158539	CRD_653	Promoter
chr2	100425755	100426820	Peak_158540	CRD_653	Promoter
chr2	100427473	100428041	Peak_158541	CRD_653	Promoter
chr2	100441930	100442269	Peak_158542	CRD_653	Distal_Intergenic
chr2	100461557	100461827	Peak_158543	CRD_653	Distal_Intergenic
chr2	100481199	100481525	Peak_158544	CRD_653	Intron
chr2	100524251	100524734	Peak_158545	CRD_653	Distal_Intergenic
chr2	100535904	100536594	Peak_158546	CRD_653	Distal_Intergenic
chr2	100539296	100540059	Peak_158547	CRD_653	Distal_Intergenic
chr2	100562132	100563637	Peak_158548	CRD_653	Promoter
chr2	100577840	100578117	Peak_158549	CRD_653	Distal_Intergenic
chr2	100594741	100595269	Peak_158550	CRD_653	Distal_Intergenic
chr2	100603853	100604718	Peak_158551	CRD_653	Promoter
chr2	100606673	100607407	Peak_158552	CRD_653	Promoter
chr2	100610156	100610880	Peak_158553	CRD_653	Promoter
chr2	101296353	101296621	Peak_158650	CRD_654	Promoter
chr2	101297459	101297754	Peak_158651	CRD_654	Promoter
chr2	101298941	101299145	Peak_158652	CRD_654	Intron
chr2	101299183	101300127	Peak_158653	CRD_654	Intron
chr2	101446607	101447372	Peak_158679	CRD_655	Intron
chr2	101450735	101451214	Peak_158680	CRD_655	Intron
chr2	101473647	101474323	Peak_158681	CRD_655	Promoter
chr2	101474444	101475321	Peak_158682	CRD_655	Promoter
chr2	101478359	101479045	Peak_158683	CRD_655	Promoter
chr2	101500188	101502368	Peak_158684	CRD_655	Distal_Intergenic
chr2	101729183	101730086	Peak_158703	CRD_656	Intron
chr2	101734564	101734771	Peak_158704	CRD_656	Intron
chr2	101735997	101736813	Peak_158705	CRD_656	Intron
chr2	101737847	101738214	Peak_158706	CRD_656	Intron
chr2	101742162	101742595	Peak_158707	CRD_656	Intron
chr2	101882840	101883205	Peak_158740	CRD_657	Intron
chr2	101883941	101884140	Peak_158741	CRD_657	Intron
chr2	101898828	101899031	Peak_158742	CRD_657	Distal_Intergenic
chr2	101900388	101900607	Peak_158743	CRD_657	Distal_Intergenic
chr2	101901752	101901973	Peak_158744	CRD_657	Distal_Intergenic
chr2	102788515	102789780	Peak_158830	CRD_658	Intron
chr2	102806020	102806603	Peak_158831	CRD_658	Intron
chr2	102809693	102810122	Peak_158832	CRD_658	Intron
chr2	102819416	102819618	Peak_158833	CRD_658	Intron
chr2	102826927	102827772	Peak_158834	CRD_659	Intron
chr2	102839607	102841792	Peak_158835	CRD_659	Intron
chr2	102848320	102849203	Peak_158836	CRD_659	Intron
chr2	102862085	102862353	Peak_158837	CRD_659	Intron
chr2	102862441	102862728	Peak_158838	CRD_659	Intron
chr2	104739665	104740034	Peak_159118	CRD_660	Distal_Intergenic
chr2	104740185	104740513	Peak_159119	CRD_660	Distal_Intergenic
chr2	104749451	104751022	Peak_159120	CRD_660	Exon
chr2	104754817	104756169	Peak_159121	CRD_660	Promoter
chr2	104834494	104835223	Peak_159136	CRD_660	Intron
chr2	104842221	104843109	Peak_159137	CRD_660	Intron
chr2	104843391	104843669	Peak_159138	CRD_660	Intron
chr2	104843905	104844241	Peak_159139	CRD_660	Intron
chr2	104406104	104406830	Peak_159063	CRD_660	Distal_Intergenic
chr2	104406949	104407288	Peak_159064	CRD_660	Distal_Intergenic
chr2	104408330	104408720	Peak_159065	CRD_660	Promoter
chr2	104412493	104412716	Peak_159066	CRD_660	Promoter
chr2	104416288	104416698	Peak_159067	CRD_660	Promoter
chr2	104416783	104417043	Peak_159068	CRD_660	Promoter
chr2	104417121	104417656	Peak_159069	CRD_660	Distal_Intergenic
chr2	104425840	104426646	Peak_159070	CRD_660	Distal_Intergenic
chr2	104432251	104432693	Peak_159071	CRD_660	Promoter
chr2	104432911	104433415	Peak_159072	CRD_660	Promoter
chr2	104434201	104434916	Peak_159073	CRD_660	Promoter
chr2	104435158	104435357	Peak_159074	CRD_660	Promoter
chr2	104444283	104445124	Peak_159075	CRD_660	Intron
chr2	104448342	104448545	Peak_159076	CRD_660	Intron
chr2	104448697	104449018	Peak_159077	CRD_660	Intron
chr2	104450266	104451070	Peak_159078	CRD_660	Intron
chr2	104463075	104463561	Peak_159079	CRD_660	Intron
chr2	104487824	104488495	Peak_159080	CRD_660	Exon
chr2	104494532	104494736	Peak_159081	CRD_660	Intron
chr2	104495642	104495877	Peak_159082	CRD_660	Intron
chr2	104495975	104496452	Peak_159083	CRD_660	Intron
chr2	104503071	104503270	Peak_159084	CRD_660	Intron
chr2	104503471	104503911	Peak_159085	CRD_660	Intron
chr2	104504005	104504379	Peak_159086	CRD_660	Intron
chr2	104513224	104513452	Peak_159087	CRD_660	Promoter
chr2	104515372	104515767	Peak_159088	CRD_660	Intron
chr2	104523441	104523800	Peak_159089	CRD_660	Distal_Intergenic
chr2	104537206	104537409	Peak_159090	CRD_660	Distal_Intergenic
chr2	104538953	104539709	Peak_159091	CRD_660	Distal_Intergenic
chr2	104539782	104540019	Peak_159092	CRD_660	Distal_Intergenic
chr2	104545916	104546689	Peak_159093	CRD_660	Distal_Intergenic
chr2	104547042	104547775	Peak_159094	CRD_660	Distal_Intergenic
chr2	104556439	104556840	Peak_159095	CRD_660	Distal_Intergenic
chr2	104560158	104560364	Peak_159096	CRD_660	Distal_Intergenic
chr2	104566571	104566999	Peak_159097	CRD_660	Distal_Intergenic
chr2	104570425	104570738	Peak_159098	CRD_660	Distal_Intergenic
chr2	104574729	104575352	Peak_159099	CRD_660	Distal_Intergenic
chr2	104585541	104585777	Peak_159100	CRD_660	Promoter
chr2	104599044	104599253	Peak_159101	CRD_660	Distal_Intergenic
chr2	104599348	104600487	Peak_159102	CRD_660	Distal_Intergenic
chr2	104616265	104617857	Peak_159103	CRD_660	Distal_Intergenic
chr2	104640897	104641549	Peak_159104	CRD_660	Distal_Intergenic
chr2	104658145	104659982	Peak_159105	CRD_660	Promoter
chr2	104665317	104665600	Peak_159106	CRD_660	Distal_Intergenic
chr2	104667294	104667768	Peak_159107	CRD_660	Distal_Intergenic
chr2	104671779	104671978	Peak_159108	CRD_660	Distal_Intergenic
chr2	104672254	104673708	Peak_159109	CRD_660	Distal_Intergenic
chr2	104678462	104679017	Peak_159110	CRD_660	Promoter
chr2	104685607	104686430	Peak_159111	CRD_660	Distal_Intergenic
chr2	104701165	104701917	Peak_159112	CRD_660	Promoter
chr2	104702040	104702904	Peak_159113	CRD_660	Promoter
chr2	104703747	104704118	Peak_159114	CRD_660	Promoter
chr2	104704749	104705183	Peak_159115	CRD_660	Promoter
chr2	104707210	104707785	Peak_159116	CRD_660	Promoter
chr2	104727489	104728028	Peak_159117	CRD_660	Distal_Intergenic
chr2	104758134	104758602	Peak_159122	CRD_660	Promoter
chr2	104766542	104766801	Peak_159123	CRD_660	Distal_Intergenic
chr2	104766866	104767248	Peak_159124	CRD_660	Distal_Intergenic
chr2	104768486	104768693	Peak_159125	CRD_660	Promoter
chr2	104769100	104769481	Peak_159126	CRD_660	Promoter
chr2	104774056	104774255	Peak_159127	CRD_660	Promoter
chr2	104781113	104781772	Peak_159128	CRD_660	Distal_Intergenic
chr2	104786189	104786831	Peak_159129	CRD_660	Distal_Intergenic
chr2	104789090	104789462	Peak_159130	CRD_660	Distal_Intergenic
chr2	104818075	104819015	Peak_159131	CRD_660	Intron
chr2	104825414	104825713	Peak_159132	CRD_660	Intron
chr2	104825791	104826896	Peak_159133	CRD_660	Intron
chr2	104831482	104832515	Peak_159134	CRD_660	Intron
chr2	104833087	104833290	Peak_159135	CRD_660	Intron
chr2	104844369	104845576	Peak_159140	CRD_660	Intron
chr2	104847084	104847354	Peak_159141	CRD_660	Intron
chr2	104852243	104852590	Peak_159142	CRD_660	Promoter
chr2	104861693	104862884	Peak_159146	CRD_661	Intron
chr2	104866529	104867892	Peak_159147	CRD_661	Promoter
chr2	104868191	104868901	Peak_159148	CRD_661	Promoter
chr2	104871995	104872447	Peak_159149	CRD_661	Promoter
chr2	104872533	104872883	Peak_159150	CRD_661	Promoter
chr2	104873343	104873785	Peak_159151	CRD_661	Promoter
chr2	104852700	104853373	Peak_159143	CRD_661	Promoter
chr2	104853484	104854467	Peak_159144	CRD_661	Promoter
chr2	104859370	104859708	Peak_159145	CRD_661	Intron
chr2	105202024	105203141	Peak_159188	CRD_662	Distal_Intergenic
chr2	105203616	105204778	Peak_159189	CRD_662	Distal_Intergenic
chr2	105205005	105205287	Peak_159190	CRD_662	Distal_Intergenic
chr2	105220163	105220362	Peak_159191	CRD_662	Distal_Intergenic
chr2	105221920	105222119	Peak_159192	CRD_662	Distal_Intergenic
chr2	105234910	105236015	Peak_159193	CRD_662	Distal_Intergenic
chr2	105237962	105238276	Peak_159194	CRD_662	Distal_Intergenic
chr2	105249728	105250960	Peak_159195	CRD_662	Promoter
chr2	105252444	105252663	Peak_159196	CRD_662	Promoter
chr2	105253891	105254486	Peak_159197	CRD_662	Distal_Intergenic
chr2	105264579	105264822	Peak_159198	CRD_662	Exon
chr2	105272207	105273131	Peak_159199	CRD_662	Exon
chr2	105278373	105279073	Peak_159200	CRD_662	Intron
chr2	105280857	105281148	Peak_159201	CRD_662	Intron
chr2	105284623	105285319	Peak_159202	CRD_662	Intron
chr2	105286746	105287771	Peak_159203	CRD_662	Intron
chr2	105292796	105293160	Peak_159204	CRD_662	Intron
chr2	105294708	105295212	Peak_159205	CRD_662	Intron
chr2	105299340	105299575	Peak_159206	CRD_662	Intron
chr2	105307099	105307473	Peak_159207	CRD_662	Promoter
chr2	105308786	105309507	Peak_159208	CRD_662	Promoter
chr2	105317933	105318435	Peak_159209	CRD_662	Intron
chr2	105320127	105320355	Peak_159210	CRD_662	Intron
chr2	105323107	105323865	Peak_159211	CRD_662	Promoter
chr2	105326154	105326381	Peak_159212	CRD_662	Promoter
chr2	105328393	105330465	Peak_159213	CRD_662	Promoter
chr2	105336800	105338190	Peak_159214	CRD_662	Promoter
chr2	105344986	105345295	Peak_159215	CRD_662	Intron
chr2	105350716	105350925	Peak_159216	CRD_662	Distal_Intergenic
chr2	105362456	105363846	Peak_159217	CRD_662	Promoter
chr2	105364282	105364825	Peak_159218	CRD_662	Promoter
chr2	105364918	105365212	Peak_159219	CRD_662	Promoter
chr2	105369629	105370582	Peak_159220	CRD_662	Intron
chr2	105371221	105371711	Peak_159221	CRD_662	Promoter
chr2	105380600	105381516	Peak_159222	CRD_662	Intron
chr2	105395215	105396342	Peak_159223	CRD_662	Promoter
chr2	105398003	105398217	Peak_159224	CRD_662	Promoter
chr2	105398391	105399227	Peak_159225	CRD_662	Promoter
chr2	105399608	105399835	Peak_159226	CRD_662	Promoter
chr2	105404111	105404805	Peak_159227	CRD_662	Intron
chr2	105408008	105408212	Peak_159228	CRD_662	Intron
chr2	105409643	105411209	Peak_159229	CRD_662	Intron
chr2	105413062	105413540	Peak_159230	CRD_662	Intron
chr2	105425958	105427533	Peak_159231	CRD_662	Intron
chr2	105431553	105432421	Peak_159232	CRD_662	Intron
chr2	105432569	105433135	Peak_159233	CRD_662	Intron
chr2	105437670	105437973	Peak_159234	CRD_662	Promoter
chr2	105438166	105439597	Peak_159235	CRD_662	Promoter
chr2	105441480	105441828	Peak_159236	CRD_662	Promoter
chr2	105447573	105448318	Peak_159237	CRD_662	Distal_Intergenic
chr2	105458009	105458368	Peak_159238	CRD_662	Distal_Intergenic
chr2	105460186	105460657	Peak_159239	CRD_662	Distal_Intergenic
chr2	105461060	105461351	Peak_159240	CRD_662	Distal_Intergenic
chr2	105469056	105470173	Peak_159241	CRD_662	Distal_Intergenic
chr2	105470702	105471331	Peak_159242	CRD_662	Distal_Intergenic
chr2	105481627	105481826	Peak_159243	CRD_662	Distal_Intergenic
chr2	105498772	105499012	Peak_159244	CRD_662	Distal_Intergenic
chr2	105513036	105513294	Peak_159245	CRD_662	Distal_Intergenic
chr2	105521050	105521773	Peak_159246	CRD_662	Distal_Intergenic
chr2	105538609	105538932	Peak_159247	CRD_662	Distal_Intergenic
chr2	105539957	105540504	Peak_159248	CRD_662	Distal_Intergenic
chr2	105545518	105546077	Peak_159249	CRD_662	Distal_Intergenic
chr2	105546423	105547342	Peak_159250	CRD_662	Distal_Intergenic
chr2	105556591	105558308	Peak_159251	CRD_662	Distal_Intergenic
chr2	105564134	105564992	Peak_159252	CRD_662	Distal_Intergenic
chr2	105567975	105568322	Peak_159253	CRD_662	Distal_Intergenic
chr2	105568492	105568700	Peak_159254	CRD_662	Distal_Intergenic
chr2	105574033	105575071	Peak_159255	CRD_662	Distal_Intergenic
chr2	105575287	105576928	Peak_159256	CRD_662	Distal_Intergenic
chr2	105583808	105584031	Peak_159257	CRD_662	Distal_Intergenic
chr2	105595852	105598510	Peak_159258	CRD_662	Distal_Intergenic
chr2	105598802	105599141	Peak_159259	CRD_662	Distal_Intergenic
chr2	105599302	105599620	Peak_159260	CRD_662	Distal_Intergenic
chr2	105604346	105604667	Peak_159261	CRD_662	Distal_Intergenic
chr2	105604890	105605900	Peak_159262	CRD_662	Distal_Intergenic
chr2	105611015	105611929	Peak_159263	CRD_662	Distal_Intergenic
chr2	105627378	105628181	Peak_159264	CRD_662	Distal_Intergenic
chr2	105631896	105632345	Peak_159265	CRD_662	Distal_Intergenic
chr2	105634610	105635276	Peak_159266	CRD_662	Distal_Intergenic
chr2	105635368	105636176	Peak_159267	CRD_662	Distal_Intergenic
chr2	105643408	105643663	Peak_159268	CRD_663	Distal_Intergenic
chr2	105644098	105645031	Peak_159269	CRD_663	Distal_Intergenic
chr2	105645153	105646502	Peak_159270	CRD_663	Distal_Intergenic
chr2	105650154	105650911	Peak_159271	CRD_663	Distal_Intergenic
chr2	105755930	105756343	Peak_159294	CRD_664	Intron
chr2	105757417	105757665	Peak_159295	CRD_664	Intron
chr2	105762329	105762586	Peak_159296	CRD_664	Intron
chr2	105763814	105765011	Peak_159297	CRD_664	Intron
chr2	105769148	105769822	Peak_159298	CRD_664	Intron
chr2	105771824	105772214	Peak_159299	CRD_664	Intron
chr2	105773531	105773849	Peak_159300	CRD_664	Intron
chr2	105670881	105671774	Peak_159272	CRD_664	Distal_Intergenic
chr2	105678075	105678774	Peak_159273	CRD_664	Distal_Intergenic
chr2	105678825	105679056	Peak_159274	CRD_664	Distal_Intergenic
chr2	105682603	105683034	Peak_159275	CRD_664	Distal_Intergenic
chr2	105683760	105684196	Peak_159276	CRD_664	Distal_Intergenic
chr2	105684274	105684636	Peak_159277	CRD_664	Distal_Intergenic
chr2	105691903	105692888	Peak_159278	CRD_664	Distal_Intergenic
chr2	105694342	105694732	Peak_159279	CRD_664	Distal_Intergenic
chr2	105708342	105708658	Peak_159280	CRD_664	Distal_Intergenic
chr2	105708810	105709381	Peak_159281	CRD_664	Distal_Intergenic
chr2	105709667	105709866	Peak_159282	CRD_664	Distal_Intergenic
chr2	105712132	105712914	Peak_159283	CRD_664	Distal_Intergenic
chr2	105713252	105713539	Peak_159284	CRD_664	Distal_Intergenic
chr2	105729129	105729596	Peak_159285	CRD_664	Distal_Intergenic
chr2	105731707	105732517	Peak_159286	CRD_664	Distal_Intergenic
chr2	105741281	105741547	Peak_159287	CRD_664	Distal_Intergenic
chr2	105743923	105745012	Peak_159288	CRD_664	Promoter
chr2	105745616	105745869	Peak_159289	CRD_664	Promoter
chr2	105747342	105747541	Peak_159290	CRD_664	Promoter
chr2	105748456	105748804	Peak_159291	CRD_664	Promoter
chr2	105749420	105750013	Peak_159292	CRD_664	Intron
chr2	105755126	105755536	Peak_159293	CRD_664	Intron
chr2	105776602	105776905	Peak_159301	CRD_664	Intron
chr2	105777557	105778628	Peak_159302	CRD_664	Intron
chr2	105779449	105779917	Peak_159303	CRD_664	Intron
chr2	105782714	105782944	Peak_159304	CRD_664	Intron
chr2	105783049	105783621	Peak_159305	CRD_664	Intron
chr2	105783691	105784354	Peak_159306	CRD_664	Intron
chr2	105784428	105784928	Peak_159307	CRD_664	Intron
chr2	105789865	105790110	Peak_159308	CRD_664	Intron
chr2	105790174	105790630	Peak_159309	CRD_664	Intron
chr2	105795110	105795377	Peak_159310	CRD_664	Intron
chr2	105795572	105795836	Peak_159311	CRD_664	Intron
chr2	105796061	105796341	Peak_159312	CRD_664	Intron
chr2	105796404	105796629	Peak_159313	CRD_664	Intron
chr2	105796872	105797074	Peak_159314	CRD_664	Intron
chr2	105797381	105797737	Peak_159315	CRD_664	Intron
chr2	105798212	105798421	Peak_159316	CRD_664	Intron
chr2	105802141	105802871	Peak_159317	CRD_664	Intron
chr2	105803579	105804658	Peak_159318	CRD_664	Intron
chr2	105812222	105813376	Peak_159319	CRD_664	Intron
chr2	105813492	105813691	Peak_159320	CRD_664	Promoter
chr2	105820070	105820411	Peak_159321	CRD_664	Intron
chr2	105820647	105821123	Peak_159322	CRD_664	Intron
chr2	105821742	105822727	Peak_159323	CRD_664	Intron
chr2	105837470	105837737	Peak_159324	CRD_664	Intron
chr2	105837972	105838453	Peak_159325	CRD_664	Intron
chr2	105840184	105840404	Peak_159326	CRD_664	Intron
chr2	105848103	105848735	Peak_159327	CRD_664	Exon
chr2	105852158	105852565	Peak_159328	CRD_664	Promoter
chr2	105857159	105857665	Peak_159329	CRD_665	Promoter
chr2	105858929	105859909	Peak_159330	CRD_665	Promoter
chr2	105862960	105863514	Peak_159331	CRD_665	Intron
chr2	105866297	105867155	Peak_159332	CRD_665	Intron
chr2	105867595	105868341	Peak_159333	CRD_665	Intron
chr2	105910523	105911321	Peak_159346	CRD_666	Distal_Intergenic
chr2	105912083	105912604	Peak_159347	CRD_666	Distal_Intergenic
chr2	105924575	105924916	Peak_159348	CRD_666	Distal_Intergenic
chr2	105926835	105928315	Peak_159349	CRD_666	Distal_Intergenic
chr2	105934522	105934754	Peak_159350	CRD_666	Distal_Intergenic
chr2	105949369	105949618	Peak_159351	CRD_666	Distal_Intergenic
chr2	105950562	105951745	Peak_159352	CRD_666	Distal_Intergenic
chr2	105962716	105963682	Peak_159353	CRD_666	Promoter
chr2	105963849	105964337	Peak_159354	CRD_666	Promoter
chr2	105964405	105964640	Peak_159355	CRD_666	Promoter
chr2	105964950	105965219	Peak_159356	CRD_666	Promoter
chr2	105967730	105967995	Peak_159357	CRD_666	Distal_Intergenic
chr2	105998889	105999487	Peak_159358	CRD_666	Distal_Intergenic
chr2	105999541	105999860	Peak_159359	CRD_666	Distal_Intergenic
chr2	106020002	106021147	Peak_159360	CRD_666	Distal_Intergenic
chr2	106029929	106031428	Peak_159361	CRD_666	Distal_Intergenic
chr2	106038656	106039340	Peak_159362	CRD_666	Distal_Intergenic
chr2	106039743	106040217	Peak_159363	CRD_666	Distal_Intergenic
chr2	106042030	106042305	Peak_159364	CRD_666	Distal_Intergenic
chr2	106048032	106048269	Peak_159365	CRD_666	Distal_Intergenic
chr2	106052690	106052904	Peak_159366	CRD_666	Distal_Intergenic
chr2	106064722	106065418	Peak_159367	CRD_666	Promoter
chr2	106065718	106066720	Peak_159368	CRD_666	Promoter
chr2	106071641	106071999	Peak_159369	CRD_666	Promoter
chr2	106079811	106080096	Peak_159370	CRD_666	Distal_Intergenic
chr2	105869342	105869832	Peak_159334	CRD_666	Intron
chr2	105880210	105880445	Peak_159335	CRD_666	Intron
chr2	105880503	105881088	Peak_159336	CRD_666	Intron
chr2	105883875	105884440	Peak_159337	CRD_666	Intron
chr2	105884506	105884767	Peak_159338	CRD_666	Intron
chr2	105885936	105886822	Peak_159339	CRD_666	Intron
chr2	105891038	105891330	Peak_159340	CRD_666	Intron
chr2	105892274	105892610	Peak_159341	CRD_666	Intron
chr2	105892799	105893043	Peak_159342	CRD_666	Exon
chr2	105895157	105895520	Peak_159343	CRD_666	Distal_Intergenic
chr2	105896092	105896418	Peak_159344	CRD_666	Distal_Intergenic
chr2	105906776	105907529	Peak_159345	CRD_666	Distal_Intergenic
chr2	106085010	106086300	Peak_159371	CRD_666	Distal_Intergenic
chr2	106096840	106097055	Peak_159372	CRD_666	Promoter
chr2	106098142	106098365	Peak_159373	CRD_666	Promoter
chr2	106104415	106104700	Peak_159374	CRD_666	Promoter
chr2	106107623	106108738	Peak_159375	CRD_666	Promoter
chr2	106116933	106118175	Peak_159376	CRD_666	Intron
chr2	106124976	106125231	Peak_159377	CRD_666	Intron
chr2	106127044	106127874	Peak_159378	CRD_666	Intron
chr2	106129752	106130174	Peak_159379	CRD_666	Exon
chr2	106138201	106139189	Peak_159380	CRD_666	Promoter
chr2	106139389	106139689	Peak_159381	CRD_666	Promoter
chr2	106140198	106140547	Peak_159382	CRD_666	Promoter
chr2	106142718	106143027	Peak_159383	CRD_666	Intron
chr2	106143496	106143893	Peak_159384	CRD_666	Intron
chr2	106159910	106161254	Peak_159385	CRD_666	Promoter
chr2	106164056	106164255	Peak_159386	CRD_666	Promoter
chr2	106164848	106165452	Peak_159387	CRD_666	Promoter
chr2	106174175	106174872	Peak_159388	CRD_666	Intron
chr2	106182978	106184019	Peak_159389	CRD_666	Exon
chr2	106184447	106184896	Peak_159390	CRD_666	Intron
chr2	106192936	106194880	Peak_159391	CRD_666	Promoter
chr2	106260752	106262472	Peak_159392	CRD_666	Distal_Intergenic
chr2	106269637	106270159	Peak_159393	CRD_666	Distal_Intergenic
chr2	106274422	106275277	Peak_159394	CRD_666	Distal_Intergenic
chr2	106282506	106283343	Peak_159395	CRD_666	Distal_Intergenic
chr2	106284141	106285738	Peak_159396	CRD_666	Distal_Intergenic
chr2	106308149	106308564	Peak_159397	CRD_666	Distal_Intergenic
chr2	106308634	106308919	Peak_159398	CRD_666	Distal_Intergenic
chr2	106318357	106319275	Peak_159399	CRD_666	Distal_Intergenic
chr2	106328273	106328577	Peak_159400	CRD_666	Distal_Intergenic
chr2	106331567	106331974	Peak_159401	CRD_666	Distal_Intergenic
chr2	106335062	106335382	Peak_159402	CRD_666	Distal_Intergenic
chr2	106337598	106338973	Peak_159403	CRD_666	Distal_Intergenic
chr2	106339026	106339603	Peak_159404	CRD_666	Distal_Intergenic
chr2	106356401	106356928	Peak_159405	CRD_666	Distal_Intergenic
chr2	106357199	106357426	Peak_159406	CRD_666	Distal_Intergenic
chr2	106358477	106358896	Peak_159407	CRD_666	Distal_Intergenic
chr2	106470771	106470988	Peak_159408	CRD_666	Promoter
chr2	106482215	106482541	Peak_159409	CRD_666	Distal_Intergenic
chr2	106510377	106510728	Peak_159410	CRD_666	Exon
chr2	106511096	106512321	Peak_159411	CRD_666	Intron
chr2	106516649	106516941	Peak_159412	CRD_666	Intron
chr2	106528621	106529122	Peak_159413	CRD_666	Intron
chr2	106539187	106539386	Peak_159414	CRD_666	Promoter
chr2	106539576	106540006	Peak_159415	CRD_666	Promoter
chr2	106542726	106543176	Peak_159416	CRD_666	Promoter
chr2	106546098	106546644	Peak_159417	CRD_666	Distal_Intergenic
chr2	106546771	106547848	Peak_159418	CRD_666	Distal_Intergenic
chr2	106561122	106562623	Peak_159419	CRD_666	Distal_Intergenic
chr2	106565710	106566446	Peak_159420	CRD_666	Distal_Intergenic
chr2	106571857	106572455	Peak_159421	CRD_666	Distal_Intergenic
chr2	106572536	106573044	Peak_159422	CRD_666	Distal_Intergenic
chr2	106575876	106576327	Peak_159423	CRD_666	Distal_Intergenic
chr2	106581078	106583122	Peak_159424	CRD_666	Distal_Intergenic
chr2	106593619	106593839	Peak_159425	CRD_666	Distal_Intergenic
chr2	106594125	106594324	Peak_159426	CRD_666	Distal_Intergenic
chr2	106623193	106623460	Peak_159427	CRD_666	Distal_Intergenic
chr2	106637705	106638398	Peak_159428	CRD_666	Distal_Intergenic
chr2	106643805	106644254	Peak_159429	CRD_666	Distal_Intergenic
chr2	106646182	106646787	Peak_159430	CRD_666	Distal_Intergenic
chr2	106647557	106648013	Peak_159431	CRD_666	Distal_Intergenic
chr2	106655857	106656182	Peak_159432	CRD_666	Distal_Intergenic
chr2	106667541	106667787	Peak_159433	CRD_666	Distal_Intergenic
chr2	106702069	106702363	Peak_159434	CRD_666	Distal_Intergenic
chr2	106708087	106708767	Peak_159435	CRD_666	Distal_Intergenic
chr2	106719072	106719630	Peak_159436	CRD_666	Distal_Intergenic
chr2	106719732	106719984	Peak_159437	CRD_666	Distal_Intergenic
chr2	106724097	106724303	Peak_159438	CRD_666	Distal_Intergenic
chr2	106724369	106724730	Peak_159439	CRD_666	Distal_Intergenic
chr2	106725292	106725541	Peak_159440	CRD_666	Distal_Intergenic
chr2	106755131	106755427	Peak_159441	CRD_666	Distal_Intergenic
chr2	106755821	106756387	Peak_159442	CRD_666	Distal_Intergenic
chr2	106758874	106759116	Peak_159443	CRD_666	Distal_Intergenic
chr2	106759893	106760656	Peak_159444	CRD_666	Distal_Intergenic
chr2	106863036	106863758	Peak_159461	CRD_667	Intron
chr2	106863827	106864336	Peak_159462	CRD_667	Intron
chr2	106867374	106867582	Peak_159463	CRD_667	Intron
chr2	106872159	106872459	Peak_159464	CRD_667	Intron
chr2	107305239	107305819	Peak_159530	CRD_668	Intron
chr2	107306011	107306261	Peak_159531	CRD_668	Intron
chr2	107308674	107309206	Peak_159532	CRD_668	Intron
chr2	107320025	107320351	Peak_159533	CRD_668	Intron
chr2	107326029	107326920	Peak_159534	CRD_668	Intron
chr2	107517464	107517774	Peak_159560	CRD_669	Intron
chr2	107528085	107528462	Peak_159561	CRD_669	Promoter
chr2	107529221	107529536	Peak_159562	CRD_669	Promoter
chr2	107532825	107533441	Peak_159563	CRD_669	Intron
chr2	108085728	108086270	Peak_159634	CRD_670	Distal_Intergenic
chr2	108091323	108091682	Peak_159635	CRD_670	Distal_Intergenic
chr2	108099270	108099567	Peak_159636	CRD_670	Promoter
chr2	108108525	108108752	Peak_159637	CRD_670	Distal_Intergenic
chr2	108117416	108117982	Peak_159638	CRD_671	Distal_Intergenic
chr2	108128883	108129209	Peak_159639	CRD_671	Distal_Intergenic
chr2	108130820	108131222	Peak_159640	CRD_671	Distal_Intergenic
chr2	108135834	108136074	Peak_159641	CRD_671	Distal_Intergenic
chr2	108143989	108144258	Peak_159642	CRD_671	Distal_Intergenic
chr2	108326712	108326969	Peak_159674	CRD_672	Intron
chr2	108327074	108327449	Peak_159675	CRD_672	Intron
chr2	108333969	108334395	Peak_159676	CRD_672	Intron
chr2	108349502	108350544	Peak_159677	CRD_672	Intron
chr2	108597393	108597829	Peak_159718	CRD_672	Intron
chr2	108607806	108608065	Peak_159719	CRD_672	Promoter
chr2	108612235	108612506	Peak_159720	CRD_672	Intron
chr2	108619558	108619923	Peak_159721	CRD_672	Promoter
chr2	108621051	108621654	Peak_159722	CRD_672	Promoter
chr2	108652527	108653081	Peak_159725	CRD_672	Promoter
chr2	108653937	108654679	Peak_159726	CRD_672	Promoter
chr2	108657305	108657902	Peak_159727	CRD_672	Promoter
chr2	108661495	108662894	Peak_159728	CRD_672	Exon
chr2	108272425	108272801	Peak_159664	CRD_672	Distal_Intergenic
chr2	108278070	108278278	Peak_159665	CRD_672	Promoter
chr2	108278427	108279216	Peak_159666	CRD_672	Promoter
chr2	108280364	108281254	Peak_159667	CRD_672	Distal_Intergenic
chr2	108302217	108302470	Peak_159668	CRD_672	Exon
chr2	108303140	108303345	Peak_159669	CRD_672	Exon
chr2	108309743	108310303	Peak_159670	CRD_672	Exon
chr2	108310347	108310756	Peak_159671	CRD_672	Distal_Intergenic
chr2	108319367	108319761	Peak_159672	CRD_672	Promoter
chr2	108325950	108326539	Peak_159673	CRD_672	Intron
chr2	108361119	108361630	Peak_159678	CRD_672	Distal_Intergenic
chr2	108362408	108363046	Peak_159679	CRD_672	Distal_Intergenic
chr2	108367931	108368137	Peak_159680	CRD_672	Promoter
chr2	108378125	108378372	Peak_159681	CRD_672	Promoter
chr2	108378604	108378866	Peak_159682	CRD_672	Promoter
chr2	108379265	108379505	Peak_159683	CRD_672	Promoter
chr2	108385437	108385636	Peak_159684	CRD_672	Intron
chr2	108386932	108387190	Peak_159685	CRD_672	Intron
chr2	108390738	108391075	Peak_159686	CRD_672	Distal_Intergenic
chr2	108396954	108397153	Peak_159687	CRD_672	Distal_Intergenic
chr2	108397376	108397960	Peak_159688	CRD_672	Distal_Intergenic
chr2	108407057	108407317	Peak_159689	CRD_672	Distal_Intergenic
chr2	108409101	108409309	Peak_159690	CRD_672	Distal_Intergenic
chr2	108409683	108410190	Peak_159691	CRD_672	Distal_Intergenic
chr2	108418059	108418862	Peak_159692	CRD_672	Distal_Intergenic
chr2	108419345	108419825	Peak_159693	CRD_672	Distal_Intergenic
chr2	108438813	108439172	Peak_159694	CRD_672	Distal_Intergenic
chr2	108442208	108442463	Peak_159695	CRD_672	Distal_Intergenic
chr2	108448325	108450181	Peak_159696	CRD_672	Promoter
chr2	108486485	108486806	Peak_159697	CRD_672	Exon
chr2	108492296	108492846	Peak_159698	CRD_672	Promoter
chr2	108505032	108505244	Peak_159699	CRD_672	Intron
chr2	108508485	108509270	Peak_159700	CRD_672	Exon
chr2	108533363	108534501	Peak_159701	CRD_672	Promoter
chr2	108534645	108535461	Peak_159702	CRD_672	Promoter
chr2	108541535	108541778	Peak_159703	CRD_672	Intron
chr2	108548144	108548530	Peak_159704	CRD_672	Intron
chr2	108552141	108552506	Peak_159705	CRD_672	Intron
chr2	108554646	108554934	Peak_159706	CRD_672	Intron
chr2	108555348	108555622	Peak_159707	CRD_672	Intron
chr2	108559938	108560511	Peak_159708	CRD_672	Intron
chr2	108561052	108561587	Peak_159709	CRD_672	Intron
chr2	108565995	108566480	Peak_159710	CRD_672	Intron
chr2	108573522	108573837	Peak_159711	CRD_672	Intron
chr2	108577104	108577681	Peak_159712	CRD_672	Intron
chr2	108577762	108578065	Peak_159713	CRD_672	Intron
chr2	108583742	108584336	Peak_159714	CRD_672	Intron
chr2	108586736	108587222	Peak_159715	CRD_672	Promoter
chr2	108593181	108594708	Peak_159716	CRD_672	Intron
chr2	108594773	108595480	Peak_159717	CRD_672	Intron
chr2	108633933	108634301	Peak_159723	CRD_672	Intron
chr2	108636084	108636858	Peak_159724	CRD_672	Intron
chr2	108678201	108678683	Peak_159729	CRD_672	Promoter
chr2	108681560	108682092	Peak_159730	CRD_672	Promoter
chr2	108682167	108682573	Peak_159731	CRD_672	Intron
chr2	108718747	108720084	Peak_159732	CRD_672	Promoter
chr2	108725532	108725845	Peak_159733	CRD_672	Intron
chr2	108725931	108726352	Peak_159734	CRD_672	Intron
chr2	108732194	108732819	Peak_159735	CRD_672	Promoter
chr2	108740345	108740804	Peak_159736	CRD_672	Exon
chr2	108778785	108779032	Peak_159737	CRD_672	Intron
chr2	108785987	108787300	Peak_159738	CRD_672	Promoter
chr2	108797437	108799016	Peak_159739	CRD_672	Exon
chr2	108799342	108799552	Peak_159740	CRD_672	Intron
chr2	108805602	108807030	Peak_159741	CRD_672	Intron
chr2	108855218	108855567	Peak_159742	CRD_672	Promoter
chr2	108911879	108912116	Peak_159743	CRD_672	Intron
chr2	108916343	108916699	Peak_159744	CRD_672	Intron
chr2	108917148	108917436	Peak_159745	CRD_672	Intron
chr2	108920456	108920727	Peak_159746	CRD_672	Intron
chr2	108921956	108922621	Peak_159747	CRD_672	Intron
chr2	108928284	108929001	Peak_159748	CRD_672	Intron
chr2	108978726	108979198	Peak_159749	CRD_672	Intron
chr2	109051032	109051297	Peak_159750	CRD_672	Distal_Intergenic
chr2	109065537	109065872	Peak_159751	CRD_672	Distal_Intergenic
chr2	109066911	109067889	Peak_159752	CRD_672	Distal_Intergenic
chr2	109076292	109076586	Peak_159753	CRD_672	Distal_Intergenic
chr2	109083482	109083880	Peak_159754	CRD_672	Distal_Intergenic
chr2	109102977	109103179	Peak_159755	CRD_672	Distal_Intergenic
chr2	109108901	109109454	Peak_159756	CRD_672	Distal_Intergenic
chr2	109109751	109110719	Peak_159757	CRD_672	Distal_Intergenic
chr2	109118713	109119126	Peak_159758	CRD_672	Distal_Intergenic
chr2	109376073	109376761	Peak_159814	CRD_673	Intron
chr2	109382621	109383977	Peak_159815	CRD_673	Intron
chr2	109388204	109388513	Peak_159816	CRD_673	Intron
chr2	109395965	109396581	Peak_159817	CRD_673	Intron
chr2	109402734	109404437	Peak_159820	CRD_674	Intron
chr2	109409183	109409853	Peak_159821	CRD_674	Intron
chr2	109410049	109411372	Peak_159822	CRD_674	Intron
chr2	109419667	109420482	Peak_159823	CRD_674	Intron
chr2	110157047	110158035	Peak_159861	CRD_675	Intron
chr2	110204116	110204334	Peak_159862	CRD_675	Promoter
chr2	110204423	110205354	Peak_159863	CRD_675	Promoter
chr2	110205732	110206389	Peak_159864	CRD_675	Promoter
chr2	110211696	110212928	Peak_159865	CRD_675	Promoter
chr2	111039707	111040547	Peak_159883	CRD_676	Intron
chr2	111049308	111049627	Peak_159884	CRD_676	Intron
chr2	111057475	111058304	Peak_159885	CRD_676	Intron
chr2	111116836	111117617	Peak_159886	CRD_676	Promoter
chr2	111708891	111709122	Peak_159903	CRD_676	Intron
chr2	111719482	111719941	Peak_159904	CRD_676	Promoter
chr2	111725597	111726089	Peak_159905	CRD_676	Intron
chr2	111736185	111736550	Peak_159906	CRD_676	Intron
chr2	111944434	111944636	Peak_159918	CRD_676	Intron
chr2	111945851	111947016	Peak_159919	CRD_676	Intron
chr2	112031521	112031915	Peak_159920	CRD_676	Distal_Intergenic
chr2	112048822	112049757	Peak_159921	CRD_676	Distal_Intergenic
chr2	111120742	111121030	Peak_159887	CRD_676	Promoter
chr2	111122398	111122668	Peak_159888	CRD_676	Promoter
chr2	111157312	111157713	Peak_159889	CRD_676	Intron
chr2	111161782	111162512	Peak_159890	CRD_676	Intron
chr2	111168463	111169669	Peak_159891	CRD_676	Intron
chr2	111179017	111179423	Peak_159892	CRD_676	Intron
chr2	111193584	111193917	Peak_159893	CRD_676	Promoter
chr2	111244907	111245121	Peak_159894	CRD_676	Intron
chr2	111250492	111250953	Peak_159895	CRD_676	Intron
chr2	111676289	111677026	Peak_159899	CRD_676	Promoter
chr2	111678248	111679113	Peak_159900	CRD_676	Intron
chr2	111698883	111699508	Peak_159901	CRD_676	Promoter
chr2	111702214	111702632	Peak_159902	CRD_676	Intron
chr2	111747754	111747992	Peak_159907	CRD_676	Intron
chr2	111850756	111850964	Peak_159908	CRD_676	Exon
chr2	111883603	111884919	Peak_159909	CRD_676	Promoter
chr2	111887798	111888048	Peak_159910	CRD_676	Promoter
chr2	111897718	111898118	Peak_159911	CRD_676	Promoter
chr2	111900812	111901312	Peak_159912	CRD_676	Promoter
chr2	111905780	111906239	Peak_159913	CRD_676	Intron
chr2	111906295	111906963	Peak_159914	CRD_676	Intron
chr2	111924760	111925023	Peak_159915	CRD_676	Intron
chr2	111929971	111930348	Peak_159916	CRD_676	Promoter
chr2	111930869	111931333	Peak_159917	CRD_676	Promoter
chr2	112053935	112054724	Peak_159922	CRD_676	Promoter
chr2	112054953	112055531	Peak_159923	CRD_676	Promoter
chr2	112056013	112056580	Peak_159924	CRD_676	Promoter
chr2	112108619	112108919	Peak_159925	CRD_676	Intron
chr2	112137859	112138068	Peak_159926	CRD_676	Promoter
chr2	112142826	112143191	Peak_159927	CRD_676	Intron
chr2	112143561	112143973	Peak_159928	CRD_676	Intron
chr2	112152836	112153565	Peak_159929	CRD_676	Promoter
chr2	112165591	112165883	Peak_159930	CRD_676	Intron
chr2	112166842	112167401	Peak_159931	CRD_676	Intron
chr2	112168380	112169017	Peak_159932	CRD_676	Intron
chr2	112169400	112169661	Peak_159933	CRD_676	Intron
chr2	112197628	112197912	Peak_159934	CRD_676	Distal_Intergenic
chr2	112197985	112198231	Peak_159935	CRD_676	Distal_Intergenic
chr2	112199254	112199615	Peak_159936	CRD_676	Distal_Intergenic
chr2	112201459	112202105	Peak_159937	CRD_676	Distal_Intergenic
chr2	112217909	112218434	Peak_159938	CRD_676	Intron
chr2	110677742	110679244	Peak_159867	CRD_676	Promoter
chr2	110702024	110702381	Peak_159868	CRD_676	Distal_Intergenic
chr2	110748558	110748760	Peak_159869	CRD_676	Intron
chr2	110770096	110771118	Peak_159870	CRD_676	Intron
chr2	110778010	110778342	Peak_159871	CRD_676	Intron
chr2	110788926	110789681	Peak_159873	CRD_676	Intron
chr2	110791490	110791734	Peak_159874	CRD_676	Promoter
chr2	110811560	110812188	Peak_159875	CRD_676	Intron
chr2	110858503	110858719	Peak_159876	CRD_676	Intron
chr2	110903124	110903581	Peak_159877	CRD_676	Intron
chr2	110903663	110903897	Peak_159878	CRD_676	Intron
chr2	110909595	110909823	Peak_159879	CRD_676	Intron
chr2	110957188	110957695	Peak_159880	CRD_676	Intron
chr2	110957916	110958194	Peak_159881	CRD_676	Intron
chr2	110958319	110958969	Peak_159882	CRD_676	Intron
chr2	112236138	112236578	Peak_159939	CRD_676	Promoter
chr2	112238523	112238761	Peak_159940	CRD_676	Promoter
chr2	112254484	112255510	Peak_159941	CRD_676	Promoter
chr2	112257707	112257972	Peak_159942	CRD_676	Promoter
chr2	112275104	112275799	Peak_159943	CRD_676	Promoter
chr2	112275867	112276779	Peak_159944	CRD_676	Promoter
chr2	112294080	112294322	Peak_159945	CRD_676	Intron
chr2	112481008	112482341	Peak_159948	CRD_676	Promoter
chr2	112482777	112483019	Peak_159949	CRD_676	Promoter
chr2	112483098	112483474	Peak_159950	CRD_676	Promoter
chr2	112493940	112494344	Peak_159951	CRD_676	Exon
chr2	112494404	112494815	Peak_159952	CRD_676	Intron
chr2	112510258	112510474	Peak_159953	CRD_676	Intron
chr2	112657992	112658578	Peak_159971	CRD_677	Promoter
chr2	112671803	112672273	Peak_159972	CRD_677	Distal_Intergenic
chr2	112679195	112679970	Peak_159973	CRD_677	Distal_Intergenic
chr2	112684233	112684770	Peak_159974	CRD_677	Distal_Intergenic
chr2	112685407	112685616	Peak_159975	CRD_677	Distal_Intergenic
chr2	112686508	112686874	Peak_159976	CRD_677	Distal_Intergenic
chr2	112577801	112578557	Peak_159956	CRD_677	Promoter
chr2	112579248	112579660	Peak_159957	CRD_677	Promoter
chr2	112582331	112582530	Peak_159958	CRD_677	Promoter
chr2	112583479	112585167	Peak_159959	CRD_677	Promoter
chr2	112593780	112594109	Peak_159960	CRD_677	Promoter
chr2	112594154	112594459	Peak_159961	CRD_677	Intron
chr2	112599887	112600722	Peak_159962	CRD_677	Intron
chr2	112618487	112618796	Peak_159963	CRD_677	Distal_Intergenic
chr2	112626359	112627783	Peak_159964	CRD_677	Distal_Intergenic
chr2	112631718	112632136	Peak_159965	CRD_677	Distal_Intergenic
chr2	112635521	112636113	Peak_159966	CRD_677	Distal_Intergenic
chr2	112639922	112640366	Peak_159967	CRD_677	Exon
chr2	112643796	112644189	Peak_159968	CRD_677	Promoter
chr2	112644608	112644852	Peak_159969	CRD_677	Promoter
chr2	112645026	112646221	Peak_159970	CRD_677	Promoter
chr2	112690653	112692420	Peak_159977	CRD_677	Distal_Intergenic
chr2	112692502	112692974	Peak_159978	CRD_677	Distal_Intergenic
chr2	112713148	112713511	Peak_159979	CRD_677	Distal_Intergenic
chr2	112726556	112727130	Peak_159980	CRD_677	Promoter
chr2	112749676	112750737	Peak_159981	CRD_677	Intron
chr2	112797951	112798321	Peak_159984	CRD_677	Distal_Intergenic
chr2	112819130	112819405	Peak_159985	CRD_677	Distal_Intergenic
chr2	112824267	112825378	Peak_159986	CRD_677	Distal_Intergenic
chr2	112836352	112837212	Peak_159987	CRD_677	Promoter
chr2	112848218	112849052	Peak_159988	CRD_677	Distal_Intergenic
chr2	112881184	112881757	Peak_159989	CRD_677	Distal_Intergenic
chr2	112885008	112885267	Peak_159990	CRD_677	Distal_Intergenic
chr2	112889905	112890632	Peak_159991	CRD_677	Distal_Intergenic
chr2	112890710	112891731	Peak_159992	CRD_677	Distal_Intergenic
chr2	112902883	112903160	Peak_159993	CRD_677	Distal_Intergenic
chr2	112917884	112918736	Peak_159994	CRD_677	Promoter
chr2	112918907	112919197	Peak_159995	CRD_677	Distal_Intergenic
chr2	112923005	112923609	Peak_159996	CRD_677	Distal_Intergenic
chr2	112924745	112925285	Peak_159997	CRD_677	Distal_Intergenic
chr2	112936377	112936625	Peak_159998	CRD_677	Distal_Intergenic
chr2	112940180	112940778	Peak_159999	CRD_677	Distal_Intergenic
chr2	112941230	112941429	Peak_160000	CRD_677	Distal_Intergenic
chr2	112941608	112942091	Peak_160001	CRD_677	Distal_Intergenic
chr2	112958680	112959155	Peak_160002	CRD_677	Distal_Intergenic
chr2	112979759	112980373	Peak_160003	CRD_677	Promoter
chr2	112981036	112981273	Peak_160004	CRD_677	Promoter
chr2	112758817	112759032	Peak_159982	CRD_677	Promoter
chr2	112764483	112765434	Peak_159983	CRD_677	Promoter
chr2	112516653	112517209	Peak_159954	CRD_677	Intron
chr2	112541244	112543078	Peak_159955	CRD_677	Promoter
chr2	113036639	113037062	Peak_160008	CRD_678	Intron
chr2	113077975	113078383	Peak_160009	CRD_678	Distal_Intergenic
chr2	113078466	113079428	Peak_160010	CRD_678	Distal_Intergenic
chr2	113080111	113080370	Peak_160011	CRD_678	Distal_Intergenic
chr2	113080714	113081079	Peak_160012	CRD_678	Distal_Intergenic
chr2	113089744	113089943	Peak_160013	CRD_678	Promoter
chr2	112985927	112986611	Peak_160005	CRD_678	Distal_Intergenic
chr2	113027691	113028570	Peak_160006	CRD_678	Exon
chr2	113031624	113032145	Peak_160007	CRD_678	Exon
chr2	113103982	113104790	Peak_160014	CRD_678	Promoter
chr2	113104901	113105331	Peak_160015	CRD_678	Promoter
chr2	113224814	113225230	Peak_160031	CRD_679	Intron
chr2	113225283	113225626	Peak_160032	CRD_679	Exon
chr2	113225863	113226174	Peak_160033	CRD_679	Exon
chr2	113234134	113234353	Peak_160034	CRD_679	Promoter
chr2	113240038	113241542	Peak_160035	CRD_679	Promoter
chr2	113249044	113249506	Peak_160036	CRD_679	Promoter
chr2	113134112	113134468	Peak_160016	CRD_679	Distal_Intergenic
chr2	113136720	113137407	Peak_160017	CRD_679	Distal_Intergenic
chr2	113138429	113138761	Peak_160018	CRD_679	Distal_Intergenic
chr2	113156415	113156615	Peak_160019	CRD_679	Promoter
chr2	113156790	113157270	Peak_160020	CRD_679	Promoter
chr2	113157319	113157531	Peak_160021	CRD_679	Promoter
chr2	113160983	113161388	Peak_160022	CRD_679	Intron
chr2	113161456	113161781	Peak_160023	CRD_679	Intron
chr2	113181438	113182530	Peak_160024	CRD_679	Promoter
chr2	113189274	113189473	Peak_160025	CRD_679	Intron
chr2	113196053	113197473	Peak_160026	CRD_679	Promoter
chr2	113198050	113198310	Peak_160027	CRD_679	Promoter
chr2	113198671	113198960	Peak_160028	CRD_679	Promoter
chr2	113199153	113199599	Peak_160029	CRD_679	Promoter
chr2	113203921	113204475	Peak_160030	CRD_679	Exon
chr2	113285022	113285393	Peak_160037	CRD_679	Distal_Intergenic
chr2	113310896	113311098	Peak_160038	CRD_679	Distal_Intergenic
chr2	113324727	113325111	Peak_160039	CRD_679	Distal_Intergenic
chr2	113335922	113336422	Peak_160040	CRD_679	Distal_Intergenic
chr2	113349394	113349660	Peak_160041	CRD_679	Distal_Intergenic
chr2	113672474	113673043	Peak_160053	CRD_679	Exon
chr2	113700225	113700720	Peak_160054	CRD_679	Intron
chr2	113705689	113706710	Peak_160055	CRD_679	Promoter
chr2	113707530	113707767	Peak_160056	CRD_679	Intron
chr2	113721181	113721387	Peak_160059	CRD_680	Promoter
chr2	113722399	113722838	Peak_160060	CRD_680	Promoter
chr2	113755135	113757538	Peak_160061	CRD_680	Promoter
chr2	113780801	113781112	Peak_160062	CRD_680	Distal_Intergenic
chr2	113823615	113824013	Peak_160065	CRD_681	Distal_Intergenic
chr2	113824313	113824551	Peak_160066	CRD_681	Distal_Intergenic
chr2	113826315	113826805	Peak_160067	CRD_681	Exon
chr2	113831198	113831639	Peak_160068	CRD_681	Promoter
chr2	113843190	113844198	Peak_160069	CRD_681	Promoter
chr2	113849980	113850179	Peak_160070	CRD_681	Distal_Intergenic
chr2	113876929	113877129	Peak_160071	CRD_681	Distal_Intergenic
chr2	113877563	113878144	Peak_160072	CRD_681	Distal_Intergenic
chr2	113889188	113890288	Peak_160073	CRD_681	Promoter
chr2	113890642	113891167	Peak_160074	CRD_681	Promoter
chr2	113930540	113930823	Peak_160075	CRD_681	Intron
chr2	113930910	113931117	Peak_160076	CRD_681	Promoter
chr2	113935000	113935219	Peak_160077	CRD_682	Promoter
chr2	113953151	113953516	Peak_160078	CRD_682	Promoter
chr2	113965675	113965974	Peak_160079	CRD_682	Distal_Intergenic
chr2	113966819	113967186	Peak_160080	CRD_682	Distal_Intergenic
chr2	113967301	113967787	Peak_160081	CRD_682	Distal_Intergenic
chr2	113974693	113975180	Peak_160082	CRD_683	Distal_Intergenic
chr2	113977185	113978610	Peak_160083	CRD_683	Promoter
chr2	113996464	113997253	Peak_160084	CRD_683	Intron
chr2	113999090	113999519	Peak_160085	CRD_683	Intron
chr2	114001835	114002806	Peak_160086	CRD_683	Promoter
chr2	114737945	114738498	Peak_160166	CRD_684	Intron
chr2	114746598	114746810	Peak_160167	CRD_684	Intron
chr2	114761331	114762417	Peak_160168	CRD_684	Intron
chr2	114762541	114762877	Peak_160169	CRD_684	Intron
chr2	117187681	117187891	Peak_160353	CRD_685	Distal_Intergenic
chr2	117198225	117198424	Peak_160354	CRD_685	Distal_Intergenic
chr2	117198624	117198850	Peak_160355	CRD_685	Distal_Intergenic
chr2	117207377	117207577	Peak_160356	CRD_685	Distal_Intergenic
chr2	117207646	117207885	Peak_160357	CRD_685	Distal_Intergenic
chr2	117212521	117212728	Peak_160358	CRD_685	Distal_Intergenic
chr2	117309142	117310615	Peak_160362	CRD_686	Distal_Intergenic
chr2	117316765	117317070	Peak_160363	CRD_686	Distal_Intergenic
chr2	117347916	117348236	Peak_160364	CRD_686	Distal_Intergenic
chr2	117354464	117354787	Peak_160365	CRD_686	Distal_Intergenic
chr2	117359305	117359657	Peak_160366	CRD_686	Distal_Intergenic
chr2	117772276	117772707	Peak_160414	CRD_687	Intron
chr2	117775724	117776728	Peak_160415	CRD_687	Intron
chr2	117785762	117786090	Peak_160416	CRD_687	Intron
chr2	117814058	117815290	Peak_160417	CRD_687	Promoter
chr2	117833330	117833570	Peak_160418	CRD_687	Promoter
chr2	117833923	117834181	Peak_160419	CRD_687	Promoter
chr2	117835585	117836350	Peak_160420	CRD_688	Promoter
chr2	117840464	117840780	Peak_160421	CRD_688	Promoter
chr2	117850044	117850262	Peak_160422	CRD_688	Distal_Intergenic
chr2	117850468	117851049	Peak_160423	CRD_688	Distal_Intergenic
chr2	117922496	117923702	Peak_160429	CRD_689	Intron
chr2	117929755	117930054	Peak_160430	CRD_689	Intron
chr2	117930965	117931711	Peak_160431	CRD_689	Exon
chr2	117931925	117932498	Peak_160432	CRD_689	Promoter
chr2	117936696	117937402	Peak_160433	CRD_689	Promoter
chr2	117941391	117943359	Peak_160434	CRD_689	Promoter
chr2	117948369	117948615	Peak_160435	CRD_689	Promoter
chr2	117952122	117952716	Peak_160436	CRD_689	Promoter
chr2	117952788	117953009	Peak_160437	CRD_689	Promoter
chr2	117956130	117956697	Peak_160438	CRD_689	Intron
chr2	117959787	117959986	Peak_160439	CRD_689	Intron
chr2	117963407	117963752	Peak_160440	CRD_689	Intron
chr2	117980407	117980844	Peak_160441	CRD_689	Intron
chr2	118568648	118568857	Peak_160483	CRD_689	Distal_Intergenic
chr2	118569655	118571223	Peak_160484	CRD_689	Distal_Intergenic
chr2	118576291	118576490	Peak_160485	CRD_689	Distal_Intergenic
chr2	118590279	118591043	Peak_160486	CRD_689	Distal_Intergenic
chr2	118729524	118729852	Peak_160501	CRD_689	Distal_Intergenic
chr2	118738589	118738809	Peak_160502	CRD_689	Distal_Intergenic
chr2	118751807	118752030	Peak_160503	CRD_689	Distal_Intergenic
chr2	118755892	118756511	Peak_160504	CRD_689	Distal_Intergenic
chr2	118979543	118980487	Peak_160515	CRD_689	Intron
chr2	118980659	118981348	Peak_160516	CRD_689	Intron
chr2	118981690	118981919	Peak_160517	CRD_689	Intron
chr2	119011307	119011723	Peak_160518	CRD_689	Distal_Intergenic
chr2	119015711	119016311	Peak_160519	CRD_689	Distal_Intergenic
chr2	119214594	119215101	Peak_160546	CRD_689	Distal_Intergenic
chr2	119225978	119226429	Peak_160547	CRD_689	Promoter
chr2	119226573	119226796	Peak_160548	CRD_689	Promoter
chr2	119234606	119234881	Peak_160549	CRD_689	Intron
chr2	117915103	117915984	Peak_160426	CRD_689	Exon
chr2	117917521	117917830	Peak_160427	CRD_689	Exon
chr2	117922104	117922376	Peak_160428	CRD_689	Intron
chr2	117990883	117991148	Peak_160442	CRD_689	Intron
chr2	118003336	118003893	Peak_160443	CRD_689	Promoter
chr2	118004382	118004745	Peak_160444	CRD_689	Intron
chr2	118046736	118046992	Peak_160448	CRD_689	Intron
chr2	118074282	118074496	Peak_160449	CRD_689	Distal_Intergenic
chr2	118082329	118082570	Peak_160450	CRD_689	Distal_Intergenic
chr2	118087855	118089168	Peak_160451	CRD_689	Promoter
chr2	118089222	118089749	Peak_160452	CRD_689	Promoter
chr2	118114209	118114449	Peak_160453	CRD_689	Distal_Intergenic
chr2	118114719	118115604	Peak_160454	CRD_689	Distal_Intergenic
chr2	118115660	118115883	Peak_160455	CRD_689	Distal_Intergenic
chr2	118120276	118120542	Peak_160456	CRD_689	Distal_Intergenic
chr2	118149891	118150289	Peak_160457	CRD_689	Intron
chr2	118185510	118186909	Peak_160458	CRD_689	Promoter
chr2	118194210	118194416	Peak_160459	CRD_689	Distal_Intergenic
chr2	118202794	118203050	Peak_160460	CRD_689	Distal_Intergenic
chr2	118222011	118222344	Peak_160461	CRD_689	Distal_Intergenic
chr2	118249910	118250537	Peak_160462	CRD_689	Distal_Intergenic
chr2	118251455	118251863	Peak_160463	CRD_689	Distal_Intergenic
chr2	118265913	118266820	Peak_160464	CRD_689	Distal_Intergenic
chr2	118292874	118293599	Peak_160465	CRD_689	Distal_Intergenic
chr2	118293947	118294189	Peak_160466	CRD_689	Distal_Intergenic
chr2	118294943	118295242	Peak_160467	CRD_689	Distal_Intergenic
chr2	118305158	118305433	Peak_160468	CRD_689	Distal_Intergenic
chr2	118309682	118311076	Peak_160469	CRD_689	Distal_Intergenic
chr2	118317649	118317848	Peak_160470	CRD_689	Distal_Intergenic
chr2	118320563	118320932	Peak_160471	CRD_689	Distal_Intergenic
chr2	118331847	118332361	Peak_160472	CRD_689	Distal_Intergenic
chr2	118333697	118334352	Peak_160473	CRD_689	Distal_Intergenic
chr2	118374907	118375106	Peak_160474	CRD_689	Distal_Intergenic
chr2	118443108	118443390	Peak_160475	CRD_689	Distal_Intergenic
chr2	118449307	118449641	Peak_160476	CRD_689	Distal_Intergenic
chr2	118507619	118507818	Peak_160477	CRD_689	Distal_Intergenic
chr2	118533327	118533562	Peak_160478	CRD_689	Distal_Intergenic
chr2	118538214	118538512	Peak_160479	CRD_689	Distal_Intergenic
chr2	118562607	118562810	Peak_160480	CRD_689	Distal_Intergenic
chr2	118562868	118563084	Peak_160481	CRD_689	Distal_Intergenic
chr2	118563207	118563491	Peak_160482	CRD_689	Distal_Intergenic
chr2	118593414	118593652	Peak_160487	CRD_689	Distal_Intergenic
chr2	118599679	118600028	Peak_160488	CRD_689	Distal_Intergenic
chr2	118606557	118607003	Peak_160489	CRD_689	Distal_Intergenic
chr2	118614146	118614538	Peak_160490	CRD_689	Distal_Intergenic
chr2	118615236	118615446	Peak_160491	CRD_689	Distal_Intergenic
chr2	118615501	118615830	Peak_160492	CRD_689	Distal_Intergenic
chr2	118623027	118623309	Peak_160493	CRD_689	Distal_Intergenic
chr2	118668203	118669003	Peak_160494	CRD_689	Distal_Intergenic
chr2	118669054	118669593	Peak_160495	CRD_689	Distal_Intergenic
chr2	118680558	118680789	Peak_160496	CRD_689	Distal_Intergenic
chr2	118705022	118705470	Peak_160497	CRD_689	Distal_Intergenic
chr2	118705526	118705731	Peak_160498	CRD_689	Distal_Intergenic
chr2	118711467	118712230	Peak_160499	CRD_689	Distal_Intergenic
chr2	118723211	118723881	Peak_160500	CRD_689	Distal_Intergenic
chr2	118767984	118768880	Peak_160505	CRD_689	Distal_Intergenic
chr2	118774516	118775202	Peak_160506	CRD_689	Distal_Intergenic
chr2	118817343	118817542	Peak_160507	CRD_689	Distal_Intergenic
chr2	118855552	118855977	Peak_160508	CRD_689	Distal_Intergenic
chr2	118864533	118865484	Peak_160509	CRD_689	Distal_Intergenic
chr2	118867178	118867389	Peak_160510	CRD_689	Distal_Intergenic
chr2	118881532	118882036	Peak_160511	CRD_689	Distal_Intergenic
chr2	118882631	118882985	Peak_160512	CRD_689	Distal_Intergenic
chr2	118963311	118963510	Peak_160513	CRD_689	Intron
chr2	118965563	118965807	Peak_160514	CRD_689	Intron
chr2	119026781	119027077	Peak_160520	CRD_689	Distal_Intergenic
chr2	119088563	119088982	Peak_160521	CRD_689	Distal_Intergenic
chr2	119095031	119095262	Peak_160522	CRD_689	Distal_Intergenic
chr2	119095338	119095537	Peak_160523	CRD_689	Distal_Intergenic
chr2	119114923	119115470	Peak_160524	CRD_689	Distal_Intergenic
chr2	119119949	119121004	Peak_160525	CRD_689	Distal_Intergenic
chr2	119123361	119123883	Peak_160526	CRD_689	Distal_Intergenic
chr2	119137014	119137413	Peak_160527	CRD_689	Distal_Intergenic
chr2	119137634	119137833	Peak_160528	CRD_689	Distal_Intergenic
chr2	119138791	119139453	Peak_160529	CRD_689	Distal_Intergenic
chr2	119144036	119144561	Peak_160530	CRD_689	Distal_Intergenic
chr2	119145277	119145481	Peak_160531	CRD_689	Distal_Intergenic
chr2	119150629	119150866	Peak_160532	CRD_689	Distal_Intergenic
chr2	119158663	119158987	Peak_160533	CRD_689	Promoter
chr2	119160435	119160861	Peak_160534	CRD_689	Promoter
chr2	119161273	119161497	Peak_160535	CRD_689	Promoter
chr2	119167307	119167823	Peak_160536	CRD_689	Promoter
chr2	119169609	119169877	Peak_160537	CRD_689	Promoter
chr2	119174590	119174794	Peak_160538	CRD_689	Distal_Intergenic
chr2	119181061	119181282	Peak_160539	CRD_689	Distal_Intergenic
chr2	119183580	119183779	Peak_160540	CRD_689	Distal_Intergenic
chr2	119194142	119194602	Peak_160541	CRD_689	Distal_Intergenic
chr2	119197869	119198263	Peak_160542	CRD_689	Distal_Intergenic
chr2	119208817	119209021	Peak_160543	CRD_689	Distal_Intergenic
chr2	119209977	119210309	Peak_160544	CRD_689	Distal_Intergenic
chr2	119212186	119212540	Peak_160545	CRD_689	Distal_Intergenic
chr2	117853737	117854190	Peak_160424	CRD_689	Distal_Intergenic
chr2	117889871	117890218	Peak_160425	CRD_689	Intron
chr2	118012743	118013434	Peak_160445	CRD_689	Promoter
chr2	118013778	118015281	Peak_160446	CRD_689	Promoter
chr2	118032263	118032761	Peak_160447	CRD_689	Promoter
chr2	119238011	119238542	Peak_160550	CRD_690	Intron
chr2	119240671	119240879	Peak_160551	CRD_690	Intron
chr2	119243294	119243519	Peak_160552	CRD_690	Intron
chr2	119248258	119249095	Peak_160553	CRD_690	Promoter
chr2	119265184	119265495	Peak_160557	CRD_690	Exon
chr2	119282132	119284698	Peak_160558	CRD_690	Distal_Intergenic
chr2	119288915	119289360	Peak_160559	CRD_690	Distal_Intergenic
chr2	119289794	119290136	Peak_160560	CRD_690	Distal_Intergenic
chr2	119290882	119291454	Peak_160561	CRD_690	Distal_Intergenic
chr2	119249255	119250055	Peak_160554	CRD_690	Promoter
chr2	119252695	119253154	Peak_160555	CRD_690	Intron
chr2	119255628	119256908	Peak_160556	CRD_690	Intron
chr2	119683197	119685065	Peak_160598	CRD_691	Intron
chr2	119692009	119692582	Peak_160599	CRD_691	Distal_Intergenic
chr2	119694557	119695881	Peak_160600	CRD_691	Promoter
chr2	119697665	119698025	Peak_160601	CRD_691	Promoter
chr2	119702866	119703188	Peak_160602	CRD_692	Distal_Intergenic
chr2	119704007	119704275	Peak_160603	CRD_692	Distal_Intergenic
chr2	119704475	119704727	Peak_160604	CRD_692	Distal_Intergenic
chr2	119707782	119708899	Peak_160605	CRD_692	Distal_Intergenic
chr2	119713957	119714822	Peak_160606	CRD_692	Distal_Intergenic
chr2	120576927	120577230	Peak_160665	CRD_693	Distal_Intergenic
chr2	120579964	120580267	Peak_160666	CRD_693	Distal_Intergenic
chr2	120580826	120581180	Peak_160667	CRD_693	Distal_Intergenic
chr2	120596867	120597234	Peak_160668	CRD_693	Distal_Intergenic
chr2	120614042	120614562	Peak_160669	CRD_693	Distal_Intergenic
chr2	120619249	120619721	Peak_160670	CRD_693	Distal_Intergenic
chr2	121520379	121520600	Peak_160746	CRD_694	Intron
chr2	121520800	121521030	Peak_160747	CRD_694	Intron
chr2	121521137	121521941	Peak_160748	CRD_694	Intron
chr2	121530285	121531768	Peak_160749	CRD_694	Promoter
chr2	121567430	121567860	Peak_160750	CRD_694	Intron
chr2	121197271	121197774	Peak_160709	CRD_694	Distal_Intergenic
chr2	121210235	121210496	Peak_160710	CRD_694	Distal_Intergenic
chr2	121241541	121241833	Peak_160711	CRD_694	Intron
chr2	121241948	121242299	Peak_160712	CRD_694	Intron
chr2	121247494	121247908	Peak_160713	CRD_694	Intron
chr2	121250247	121250470	Peak_160714	CRD_694	Intron
chr2	121289567	121289776	Peak_160715	CRD_694	Distal_Intergenic
chr2	121297491	121297791	Peak_160716	CRD_694	Distal_Intergenic
chr2	121317297	121317496	Peak_160717	CRD_694	Distal_Intergenic
chr2	121335492	121337381	Peak_160718	CRD_694	Exon
chr2	121345871	121346232	Peak_160719	CRD_694	Intron
chr2	121349905	121350702	Peak_160720	CRD_694	Intron
chr2	121356100	121357184	Peak_160721	CRD_694	Intron
chr2	121363718	121364133	Peak_160722	CRD_694	Exon
chr2	121368972	121369267	Peak_160723	CRD_694	Intron
chr2	121369508	121370715	Peak_160724	CRD_694	Intron
chr2	121382717	121383468	Peak_160725	CRD_694	Intron
chr2	121395363	121396156	Peak_160726	CRD_694	Intron
chr2	121402343	121402648	Peak_160727	CRD_694	Exon
chr2	121466360	121466690	Peak_160728	CRD_694	Intron
chr2	121473420	121473825	Peak_160729	CRD_694	Intron
chr2	121476124	121477240	Peak_160730	CRD_694	Intron
chr2	121480167	121480565	Peak_160731	CRD_694	Intron
chr2	121480799	121481135	Peak_160732	CRD_694	Intron
chr2	121490233	121490513	Peak_160733	CRD_694	Promoter
chr2	121490647	121490956	Peak_160734	CRD_694	Promoter
chr2	121491533	121491844	Peak_160735	CRD_694	Promoter
chr2	121493243	121493442	Peak_160736	CRD_694	Promoter
chr2	121494050	121494249	Peak_160737	CRD_694	Intron
chr2	121500805	121501543	Peak_160738	CRD_694	Promoter
chr2	121504266	121504528	Peak_160739	CRD_694	Promoter
chr2	121512925	121513313	Peak_160740	CRD_694	Promoter
chr2	121513528	121514072	Peak_160741	CRD_694	Promoter
chr2	121515222	121515467	Peak_160742	CRD_694	Promoter
chr2	121515529	121515942	Peak_160743	CRD_694	Promoter
chr2	121519351	121519707	Peak_160744	CRD_694	Intron
chr2	121519799	121520245	Peak_160745	CRD_694	Intron
chr2	121570358	121570654	Peak_160751	CRD_694	Intron
chr2	121579393	121579594	Peak_160752	CRD_694	Intron
chr2	121596210	121596854	Peak_160753	CRD_694	Intron
chr2	121605838	121606791	Peak_160754	CRD_694	Promoter
chr2	121606853	121607071	Peak_160755	CRD_694	Promoter
chr2	121648482	121650429	Peak_160756	CRD_694	Promoter
chr2	121665569	121665848	Peak_160757	CRD_694	Intron
chr2	121666488	121666690	Peak_160758	CRD_694	Intron
chr2	121683795	121684254	Peak_160759	CRD_694	Intron
chr2	121718610	121719238	Peak_160760	CRD_694	Intron
chr2	121722035	121722422	Peak_160761	CRD_694	Intron
chr2	121722490	121723105	Peak_160762	CRD_694	Intron
chr2	121724535	121724738	Peak_160763	CRD_694	Intron
chr2	121736083	121737583	Peak_160764	CRD_694	Promoter
chr2	121742541	121743432	Peak_160765	CRD_694	Promoter
chr2	121754881	121756044	Peak_160766	CRD_694	Promoter
chr2	121790829	121791123	Peak_160767	CRD_694	Promoter
chr2	121791318	121791533	Peak_160768	CRD_694	Promoter
chr2	121811049	121812159	Peak_160769	CRD_694	Distal_Intergenic
chr2	121825930	121826429	Peak_160770	CRD_694	Distal_Intergenic
chr2	121828296	121828824	Peak_160771	CRD_694	Distal_Intergenic
chr2	121832599	121832815	Peak_160772	CRD_694	Distal_Intergenic
chr2	121836410	121837093	Peak_160773	CRD_694	Distal_Intergenic
chr2	121837453	121837852	Peak_160774	CRD_694	Distal_Intergenic
chr2	121874986	121875752	Peak_160775	CRD_694	Distal_Intergenic
chr2	121884049	121884895	Peak_160776	CRD_694	Distal_Intergenic
chr2	121885038	121885345	Peak_160777	CRD_694	Distal_Intergenic
chr2	121885903	121886423	Peak_160778	CRD_694	Distal_Intergenic
chr2	121891078	121892178	Peak_160779	CRD_694	Distal_Intergenic
chr2	121893915	121894170	Peak_160780	CRD_694	Distal_Intergenic
chr2	121999458	121999735	Peak_160791	CRD_695	Distal_Intergenic
chr2	122010759	122010958	Peak_160792	CRD_695	Distal_Intergenic
chr2	122019670	122020251	Peak_160793	CRD_695	Distal_Intergenic
chr2	122028087	122029294	Peak_160794	CRD_695	Distal_Intergenic
chr2	122206194	122206399	Peak_160819	CRD_696	Distal_Intergenic
chr2	122211142	122211694	Peak_160821	CRD_696	Distal_Intergenic
chr2	122213198	122213686	Peak_160822	CRD_696	Distal_Intergenic
chr2	122230815	122231825	Peak_160823	CRD_696	Distal_Intergenic
chr2	122232318	122232836	Peak_160825	CRD_696	Distal_Intergenic
chr2	122867845	122868203	Peak_160885	CRD_697	Distal_Intergenic
chr2	122868527	122869290	Peak_160886	CRD_697	Distal_Intergenic
chr2	122874678	122874911	Peak_160887	CRD_697	Distal_Intergenic
chr2	122875035	122876035	Peak_160888	CRD_697	Distal_Intergenic
chr2	124024485	124027498	Peak_161003	CRD_698	Promoter
chr2	124049228	124049438	Peak_161004	CRD_698	Intron
chr2	124054804	124055572	Peak_161005	CRD_698	Intron
chr2	124065375	124066328	Peak_161006	CRD_698	Intron
chr2	124079243	124079522	Peak_161007	CRD_698	Intron
chr2	124079604	124079824	Peak_161008	CRD_698	Intron
chr2	124080354	124080606	Peak_161009	CRD_698	Intron
chr2	124081327	124081661	Peak_161010	CRD_698	Intron
chr2	124101828	124102039	Peak_161011	CRD_698	Intron
chr2	124102354	124103036	Peak_161012	CRD_698	Intron
chr2	124151340	124151781	Peak_161021	CRD_698	Intron
chr2	124151858	124152275	Peak_161022	CRD_698	Intron
chr2	124152529	124153034	Peak_161023	CRD_698	Intron
chr2	124154836	124155426	Peak_161024	CRD_698	Intron
chr2	124165511	124166243	Peak_161025	CRD_698	Intron
chr2	124167612	124167950	Peak_161026	CRD_698	Intron
chr2	124170918	124171236	Peak_161027	CRD_698	Intron
chr2	124195623	124196012	Peak_161028	CRD_698	Intron
chr2	124207053	124207661	Peak_161029	CRD_698	Intron
chr2	124207825	124208054	Peak_161030	CRD_698	Intron
chr2	124225112	124225472	Peak_161031	CRD_698	Intron
chr2	124103536	124103875	Peak_161013	CRD_698	Intron
chr2	124104146	124104357	Peak_161014	CRD_698	Intron
chr2	124112346	124112616	Peak_161015	CRD_698	Intron
chr2	124113016	124113255	Peak_161016	CRD_698	Intron
chr2	124131564	124132235	Peak_161017	CRD_698	Intron
chr2	124146111	124146437	Peak_161018	CRD_698	Intron
chr2	124146960	124148078	Peak_161019	CRD_698	Intron
chr2	124149630	124149963	Peak_161020	CRD_698	Intron
chr2	124870524	124870881	Peak_161118	CRD_699	Intron
chr2	124871418	124871623	Peak_161119	CRD_699	Intron
chr2	124877021	124877580	Peak_161120	CRD_699	Intron
chr2	124887419	124888167	Peak_161121	CRD_699	Intron
chr2	124959653	124959998	Peak_161130	CRD_700	Distal_Intergenic
chr2	124967401	124968157	Peak_161131	CRD_700	Distal_Intergenic
chr2	124969842	124970614	Peak_161132	CRD_700	Distal_Intergenic
chr2	124978518	124979160	Peak_161133	CRD_700	Distal_Intergenic
chr2	125538151	125538490	Peak_161198	CRD_701	Distal_Intergenic
chr2	125544035	125544333	Peak_161199	CRD_701	Distal_Intergenic
chr2	125545138	125545368	Peak_161200	CRD_701	Distal_Intergenic
chr2	125548818	125549195	Peak_161201	CRD_701	Distal_Intergenic
chr2	125554616	125555002	Peak_161202	CRD_701	Distal_Intergenic
chr2	125637094	125637545	Peak_161217	CRD_702	Distal_Intergenic
chr2	125643020	125643393	Peak_161218	CRD_702	Distal_Intergenic
chr2	125669413	125669864	Peak_161219	CRD_702	Distal_Intergenic
chr2	125678562	125678895	Peak_161220	CRD_702	Distal_Intergenic
chr2	125682266	125683464	Peak_161221	CRD_703	Distal_Intergenic
chr2	125683648	125684678	Peak_161222	CRD_703	Distal_Intergenic
chr2	125684865	125685437	Peak_161223	CRD_703	Distal_Intergenic
chr2	125707867	125708198	Peak_161224	CRD_703	Promoter
chr2	125742930	125743139	Peak_161225	CRD_703	Intron
chr2	125779592	125780042	Peak_161235	CRD_704	Distal_Intergenic
chr2	125815481	125816041	Peak_161236	CRD_704	Distal_Intergenic
chr2	125832582	125832898	Peak_161237	CRD_704	Distal_Intergenic
chr2	125837038	125837461	Peak_161238	CRD_704	Distal_Intergenic
chr2	125837538	125838195	Peak_161239	CRD_704	Distal_Intergenic
chr2	125743457	125743705	Peak_161226	CRD_704	Intron
chr2	125745543	125745917	Peak_161227	CRD_704	Intron
chr2	125756207	125756565	Peak_161228	CRD_704	Intron
chr2	125758951	125759150	Peak_161229	CRD_704	Intron
chr2	125762392	125762742	Peak_161230	CRD_704	Intron
chr2	125765773	125765981	Peak_161231	CRD_704	Exon
chr2	125772500	125772791	Peak_161232	CRD_704	Distal_Intergenic
chr2	125773149	125773908	Peak_161233	CRD_704	Distal_Intergenic
chr2	125778742	125779116	Peak_161234	CRD_704	Distal_Intergenic
chr2	125840644	125841194	Peak_161240	CRD_704	Distal_Intergenic
chr2	125848682	125849513	Peak_161241	CRD_704	Distal_Intergenic
chr2	125861064	125861363	Peak_161242	CRD_704	Distal_Intergenic
chr2	125861636	125861847	Peak_161243	CRD_704	Distal_Intergenic
chr2	125865239	125865447	Peak_161244	CRD_704	Distal_Intergenic
chr2	125874150	125874599	Peak_161245	CRD_704	Distal_Intergenic
chr2	125879866	125880307	Peak_161246	CRD_704	Distal_Intergenic
chr2	125984415	125984838	Peak_161257	CRD_705	Distal_Intergenic
chr2	125985522	125985865	Peak_161258	CRD_705	Distal_Intergenic
chr2	126004163	126004447	Peak_161259	CRD_705	Distal_Intergenic
chr2	126023840	126024211	Peak_161260	CRD_705	Distal_Intergenic
chr2	126272813	126273066	Peak_161287	CRD_706	Distal_Intergenic
chr2	126295454	126295770	Peak_161288	CRD_706	Distal_Intergenic
chr2	126295841	126296095	Peak_161289	CRD_706	Distal_Intergenic
chr2	126296495	126297063	Peak_161290	CRD_706	Distal_Intergenic
chr2	126436179	126436962	Peak_161313	CRD_707	Distal_Intergenic
chr2	126437064	126437546	Peak_161314	CRD_707	Distal_Intergenic
chr2	126444064	126445449	Peak_161315	CRD_707	Distal_Intergenic
chr2	126459554	126459963	Peak_161316	CRD_707	Distal_Intergenic
chr2	126463808	126464749	Peak_161317	CRD_707	Distal_Intergenic
chr2	126474703	126474926	Peak_161318	CRD_707	Distal_Intergenic
chr2	126429128	126430285	Peak_161311	CRD_707	Distal_Intergenic
chr2	126430423	126431486	Peak_161312	CRD_707	Distal_Intergenic
chr2	126715557	126716059	Peak_161347	CRD_708	Distal_Intergenic
chr2	126719093	126719875	Peak_161348	CRD_708	Distal_Intergenic
chr2	126722315	126722734	Peak_161349	CRD_708	Distal_Intergenic
chr2	126739079	126739897	Peak_161350	CRD_708	Distal_Intergenic
chr2	126825171	126825958	Peak_161362	CRD_708	Distal_Intergenic
chr2	126826892	126827244	Peak_161363	CRD_708	Distal_Intergenic
chr2	126827413	126827738	Peak_161364	CRD_708	Distal_Intergenic
chr2	126837907	126839016	Peak_161365	CRD_708	Distal_Intergenic
chr2	126839121	126840153	Peak_161366	CRD_708	Distal_Intergenic
chr2	126843117	126843568	Peak_161367	CRD_708	Distal_Intergenic
chr2	126485128	126485424	Peak_161321	CRD_708	Distal_Intergenic
chr2	126506917	126507776	Peak_161322	CRD_708	Distal_Intergenic
chr2	126513136	126514049	Peak_161323	CRD_708	Distal_Intergenic
chr2	126518233	126518875	Peak_161324	CRD_708	Distal_Intergenic
chr2	126521903	126522443	Peak_161325	CRD_708	Distal_Intergenic
chr2	126536597	126537092	Peak_161326	CRD_708	Distal_Intergenic
chr2	126537229	126537430	Peak_161327	CRD_708	Distal_Intergenic
chr2	126550026	126550890	Peak_161328	CRD_708	Distal_Intergenic
chr2	126571196	126571735	Peak_161329	CRD_708	Distal_Intergenic
chr2	126588767	126588968	Peak_161330	CRD_708	Distal_Intergenic
chr2	126600864	126601120	Peak_161331	CRD_708	Distal_Intergenic
chr2	126614565	126615272	Peak_161333	CRD_708	Distal_Intergenic
chr2	126633562	126633939	Peak_161334	CRD_708	Distal_Intergenic
chr2	126640011	126640365	Peak_161335	CRD_708	Distal_Intergenic
chr2	126653054	126653417	Peak_161336	CRD_708	Promoter
chr2	126655758	126656032	Peak_161337	CRD_708	Promoter
chr2	126656486	126656891	Peak_161338	CRD_708	Promoter
chr2	126657268	126657544	Peak_161339	CRD_708	Promoter
chr2	126664146	126664388	Peak_161340	CRD_708	Intron
chr2	126678262	126679003	Peak_161341	CRD_708	Promoter
chr2	126683315	126683766	Peak_161342	CRD_708	Intron
chr2	126698348	126698553	Peak_161343	CRD_708	Distal_Intergenic
chr2	126703923	126704133	Peak_161344	CRD_708	Promoter
chr2	126712748	126713159	Peak_161345	CRD_708	Distal_Intergenic
chr2	126713409	126713816	Peak_161346	CRD_708	Distal_Intergenic
chr2	126763703	126764005	Peak_161351	CRD_708	Distal_Intergenic
chr2	126764230	126764475	Peak_161352	CRD_708	Distal_Intergenic
chr2	126765266	126766110	Peak_161353	CRD_708	Distal_Intergenic
chr2	126774219	126774633	Peak_161354	CRD_708	Distal_Intergenic
chr2	126776305	126776525	Peak_161355	CRD_708	Distal_Intergenic
chr2	126776700	126777956	Peak_161356	CRD_708	Distal_Intergenic
chr2	126784060	126784500	Peak_161357	CRD_708	Distal_Intergenic
chr2	126784551	126785409	Peak_161358	CRD_708	Distal_Intergenic
chr2	126793499	126793698	Peak_161359	CRD_708	Distal_Intergenic
chr2	126794764	126796121	Peak_161360	CRD_708	Distal_Intergenic
chr2	126802912	126803585	Peak_161361	CRD_708	Distal_Intergenic
chr2	126849937	126850229	Peak_161368	CRD_708	Distal_Intergenic
chr2	126855754	126856034	Peak_161369	CRD_708	Distal_Intergenic
chr2	126877100	126877373	Peak_161370	CRD_708	Distal_Intergenic
chr2	126877431	126877696	Peak_161371	CRD_708	Distal_Intergenic
chr2	126881348	126881578	Peak_161372	CRD_708	Distal_Intergenic
chr2	126886357	126886936	Peak_161373	CRD_708	Distal_Intergenic
chr2	126887251	126887570	Peak_161374	CRD_708	Distal_Intergenic
chr2	126477177	126477540	Peak_161319	CRD_708	Distal_Intergenic
chr2	126484519	126485027	Peak_161320	CRD_708	Distal_Intergenic
chr2	126895277	126895674	Peak_161377	CRD_709	Distal_Intergenic
chr2	126906351	126907316	Peak_161378	CRD_709	Distal_Intergenic
chr2	126913896	126915199	Peak_161379	CRD_709	Distal_Intergenic
chr2	126921892	126922687	Peak_161380	CRD_709	Distal_Intergenic
chr2	126932922	126933976	Peak_161381	CRD_709	Distal_Intergenic
chr2	126934123	126934322	Peak_161382	CRD_709	Distal_Intergenic
chr2	126935761	126936033	Peak_161383	CRD_709	Distal_Intergenic
chr2	126936105	126936609	Peak_161384	CRD_709	Distal_Intergenic
chr2	126966577	126966811	Peak_161385	CRD_709	Distal_Intergenic
chr2	126970459	126971053	Peak_161386	CRD_709	Distal_Intergenic
chr2	126971415	126972517	Peak_161387	CRD_709	Distal_Intergenic
chr2	126986066	126987341	Peak_161388	CRD_709	Distal_Intergenic
chr2	126994305	126994797	Peak_161389	CRD_709	Distal_Intergenic
chr2	126995799	126996012	Peak_161390	CRD_709	Distal_Intergenic
chr2	127003362	127003807	Peak_161391	CRD_709	Distal_Intergenic
chr2	127007632	127008247	Peak_161392	CRD_709	Distal_Intergenic
chr2	127014295	127015140	Peak_161393	CRD_709	Promoter
chr2	127024403	127026109	Peak_161394	CRD_709	Promoter
chr2	127038842	127039135	Peak_161395	CRD_709	Distal_Intergenic
chr2	127041464	127042620	Peak_161396	CRD_709	Distal_Intergenic
chr2	127050111	127050834	Peak_161397	CRD_709	Exon
chr2	127052439	127053168	Peak_161398	CRD_709	Exon
chr2	127053227	127053449	Peak_161399	CRD_709	Exon
chr2	127059061	127059602	Peak_161400	CRD_709	Promoter
chr2	127059659	127060472	Peak_161401	CRD_709	Intron
chr2	127061383	127061789	Peak_161402	CRD_709	Intron
chr2	127064788	127065063	Peak_161403	CRD_709	Promoter
chr2	127067739	127067943	Peak_161404	CRD_709	Promoter
chr2	127068077	127068376	Peak_161405	CRD_709	Exon
chr2	127069441	127069923	Peak_161406	CRD_709	Intron
chr2	127072412	127072777	Peak_161407	CRD_709	Intron
chr2	127076200	127077129	Peak_161408	CRD_709	Exon
chr2	127083789	127085136	Peak_161409	CRD_709	Intron
chr2	127085194	127085607	Peak_161410	CRD_709	Intron
chr2	127094962	127095398	Peak_161411	CRD_709	Intron
chr2	127098074	127098520	Peak_161412	CRD_709	Intron
chr2	127098668	127098903	Peak_161413	CRD_709	Intron
chr2	127105230	127106681	Peak_161414	CRD_709	Promoter
chr2	127106949	127107931	Peak_161415	CRD_709	Promoter
chr2	127109060	127109614	Peak_161416	CRD_709	Promoter
chr2	127143229	127143747	Peak_161417	CRD_709	Distal_Intergenic
chr2	127147038	127147533	Peak_161418	CRD_709	Distal_Intergenic
chr2	127149333	127149565	Peak_161419	CRD_709	Distal_Intergenic
chr2	127152121	127153038	Peak_161420	CRD_709	Distal_Intergenic
chr2	127159383	127160046	Peak_161421	CRD_709	Distal_Intergenic
chr2	127161226	127161450	Peak_161422	CRD_709	Distal_Intergenic
chr2	127174958	127176878	Peak_161423	CRD_709	Distal_Intergenic
chr2	127177474	127177734	Peak_161424	CRD_709	Distal_Intergenic
chr2	127177826	127178377	Peak_161425	CRD_709	Distal_Intergenic
chr2	127205459	127206013	Peak_161426	CRD_709	Promoter
chr2	127270306	127270709	Peak_161427	CRD_709	Intron
chr2	127274949	127276297	Peak_161428	CRD_709	Promoter
chr2	127293315	127294848	Peak_161429	CRD_709	Promoter
chr2	127324733	127325054	Peak_161430	CRD_709	Intron
chr2	127362845	127363298	Peak_161431	CRD_709	Intron
chr2	127365075	127365808	Peak_161432	CRD_709	Intron
chr2	127375923	127376233	Peak_161433	CRD_709	Intron
chr2	127386904	127387679	Peak_161434	CRD_709	Promoter
chr2	127387805	127389003	Peak_161435	CRD_709	Promoter
chr2	127401072	127401374	Peak_161436	CRD_709	Distal_Intergenic
chr2	127402017	127402382	Peak_161437	CRD_709	Distal_Intergenic
chr2	127407551	127408341	Peak_161438	CRD_709	Distal_Intergenic
chr2	127410885	127411319	Peak_161439	CRD_709	Distal_Intergenic
chr2	127414063	127415119	Peak_161440	CRD_709	Distal_Intergenic
chr2	127416708	127416919	Peak_161441	CRD_709	Promoter
chr2	127464589	127464852	Peak_161442	CRD_709	Promoter
chr2	127479216	127479630	Peak_161443	CRD_709	Promoter
chr2	127479886	127480125	Peak_161444	CRD_709	Promoter
chr2	127508119	127509159	Peak_161445	CRD_709	Intron
chr2	127515803	127516508	Peak_161446	CRD_709	Promoter
chr2	127525663	127525960	Peak_161447	CRD_709	Promoter
chr2	127526159	127527286	Peak_161448	CRD_709	Promoter
chr2	127528265	127528635	Peak_161449	CRD_709	Promoter
chr2	127621145	127621407	Peak_161450	CRD_709	Promoter
chr2	127634011	127634218	Peak_161451	CRD_709	Promoter
chr2	127634399	127634598	Peak_161452	CRD_709	Promoter
chr2	127640123	127640426	Peak_161453	CRD_709	Promoter
chr2	127649617	127650067	Peak_161454	CRD_709	Promoter
chr2	128264204	128264453	Peak_161503	CRD_710	Intron
chr2	128269345	128269772	Peak_161504	CRD_710	Intron
chr2	128269935	128270215	Peak_161505	CRD_710	Intron
chr2	128270812	128271986	Peak_161506	CRD_710	Intron
chr2	128277922	128278207	Peak_161507	CRD_710	Intron
chr2	128306125	128306661	Peak_161510	CRD_710	Intron
chr2	128313542	128313818	Peak_161511	CRD_710	Intron
chr2	128314960	128315413	Peak_161512	CRD_710	Promoter
chr2	128316410	128317029	Peak_161513	CRD_710	Promoter
chr2	128318752	128319105	Peak_161514	CRD_710	Promoter
chr2	128321350	128322166	Peak_161515	CRD_710	Promoter
chr2	128329715	128329938	Peak_161516	CRD_710	Distal_Intergenic
chr2	128342236	128342459	Peak_161517	CRD_710	Distal_Intergenic
chr2	128347568	128349145	Peak_161518	CRD_710	Promoter
chr2	128361877	128362308	Peak_161519	CRD_710	Distal_Intergenic
chr2	128278423	128278889	Peak_161508	CRD_710	Intron
chr2	128301359	128302544	Peak_161509	CRD_710	Intron
chr2	128399183	128399765	Peak_161522	CRD_710	Distal_Intergenic
chr2	128408983	128409237	Peak_161523	CRD_710	Distal_Intergenic
chr2	128419900	128420319	Peak_161524	CRD_710	Distal_Intergenic
chr2	128420620	128420851	Peak_161525	CRD_710	Distal_Intergenic
chr2	128422634	128422882	Peak_161526	CRD_710	Distal_Intergenic
chr2	128433682	128434481	Peak_161527	CRD_710	Distal_Intergenic
chr2	128436001	128436214	Peak_161528	CRD_710	Distal_Intergenic
chr2	128436327	128437121	Peak_161529	CRD_710	Distal_Intergenic
chr2	128439032	128439560	Peak_161530	CRD_710	Distal_Intergenic
chr2	128446390	128446598	Peak_161531	CRD_710	Promoter
chr2	128446719	128447229	Peak_161532	CRD_710	Promoter
chr2	128466326	128466724	Peak_161533	CRD_710	Distal_Intergenic
chr2	128473236	128474031	Peak_161534	CRD_710	Distal_Intergenic
chr2	128485619	128486854	Peak_161535	CRD_710	Distal_Intergenic
chr2	128494518	128495628	Peak_161536	CRD_710	Distal_Intergenic
chr2	128497555	128497968	Peak_161537	CRD_710	Distal_Intergenic
chr2	128498045	128498305	Peak_161538	CRD_710	Distal_Intergenic
chr2	128510458	128511619	Peak_161539	CRD_710	Distal_Intergenic
chr2	128522248	128522521	Peak_161540	CRD_710	Distal_Intergenic
chr2	128532059	128532388	Peak_161541	CRD_710	Distal_Intergenic
chr2	128532638	128533329	Peak_161542	CRD_710	Distal_Intergenic
chr2	128535947	128536252	Peak_161543	CRD_710	Distal_Intergenic
chr2	128545471	128546456	Peak_161544	CRD_710	Distal_Intergenic
chr2	128549913	128550187	Peak_161545	CRD_710	Distal_Intergenic
chr2	128557451	128557719	Peak_161546	CRD_710	Distal_Intergenic
chr2	128557804	128558204	Peak_161547	CRD_710	Distal_Intergenic
chr2	128562643	128563933	Peak_161548	CRD_710	Distal_Intergenic
chr2	128575780	128576028	Peak_161549	CRD_710	Distal_Intergenic
chr2	128374048	128375418	Peak_161520	CRD_710	Distal_Intergenic
chr2	128378839	128379704	Peak_161521	CRD_710	Distal_Intergenic
chr2	127675709	127676419	Peak_161458	CRD_710	Promoter
chr2	127700745	127701664	Peak_161459	CRD_710	Promoter
chr2	127701716	127702436	Peak_161460	CRD_710	Promoter
chr2	127762642	127763741	Peak_161461	CRD_710	Exon
chr2	127763931	127764310	Peak_161462	CRD_710	Exon
chr2	127770812	127771352	Peak_161463	CRD_710	Exon
chr2	127776176	127776403	Peak_161464	CRD_710	Intron
chr2	127810432	127812030	Peak_161465	CRD_710	Promoter
chr2	127836344	127836668	Peak_161466	CRD_710	Distal_Intergenic
chr2	127844846	127845619	Peak_161467	CRD_710	Promoter
chr2	127852920	127853133	Peak_161468	CRD_710	Exon
chr2	127853249	127854012	Peak_161469	CRD_710	Promoter
chr2	127857414	127858504	Peak_161470	CRD_710	Promoter
chr2	127858563	127858840	Peak_161471	CRD_710	Promoter
chr2	127862433	127862672	Peak_161472	CRD_710	Exon
chr2	127864225	127864496	Peak_161473	CRD_710	Exon
chr2	127884787	127884987	Peak_161474	CRD_710	Promoter
chr2	127885890	127887013	Peak_161475	CRD_710	Promoter
chr2	127891701	127892213	Peak_161476	CRD_710	Distal_Intergenic
chr2	127892707	127893906	Peak_161477	CRD_710	Distal_Intergenic
chr2	127940053	127941114	Peak_161478	CRD_710	Exon
chr2	127953084	127953632	Peak_161479	CRD_710	Intron
chr2	127968696	127969788	Peak_161480	CRD_710	Intron
chr2	128004705	128005387	Peak_161481	CRD_710	Intron
chr2	128016640	128017012	Peak_161482	CRD_710	Intron
chr2	128026425	128027065	Peak_161483	CRD_710	Promoter
chr2	128027150	128027698	Peak_161484	CRD_710	Promoter
chr2	128027786	128028753	Peak_161485	CRD_710	Promoter
chr2	128028808	128029007	Peak_161486	CRD_710	Promoter
chr2	128063441	128063978	Peak_161487	CRD_710	Distal_Intergenic
chr2	128090438	128091940	Peak_161488	CRD_710	Promoter
chr2	128146855	128147127	Peak_161489	CRD_710	Promoter
chr2	128147451	128147675	Peak_161490	CRD_710	Promoter
chr2	128158274	128158951	Peak_161491	CRD_710	Intron
chr2	128159497	128159834	Peak_161492	CRD_710	Exon
chr2	128179245	128179464	Peak_161493	CRD_710	Promoter
chr2	128185601	128185870	Peak_161494	CRD_710	Promoter
chr2	128195977	128197004	Peak_161495	CRD_710	Promoter
chr2	128197115	128197317	Peak_161496	CRD_710	Promoter
chr2	128232574	128234143	Peak_161497	CRD_710	Exon
chr2	128236708	128237041	Peak_161498	CRD_710	Exon
chr2	128238388	128238778	Peak_161499	CRD_710	Intron
chr2	128258794	128259089	Peak_161500	CRD_710	Intron
chr2	128262701	128263094	Peak_161501	CRD_710	Intron
chr2	128263193	128263461	Peak_161502	CRD_710	Intron
chr2	128590864	128591221	Peak_161550	CRD_710	Distal_Intergenic
chr2	128591357	128592396	Peak_161551	CRD_710	Distal_Intergenic
chr2	128715881	128716313	Peak_161559	CRD_711	Distal_Intergenic
chr2	128719831	128721007	Peak_161560	CRD_711	Distal_Intergenic
chr2	128725904	128726908	Peak_161561	CRD_711	Distal_Intergenic
chr2	128727785	128728284	Peak_161562	CRD_711	Distal_Intergenic
chr2	128733293	128733573	Peak_161563	CRD_711	Distal_Intergenic
chr2	128736092	128737052	Peak_161564	CRD_711	Distal_Intergenic
chr2	128737710	128737948	Peak_161565	CRD_711	Distal_Intergenic
chr2	128738347	128738711	Peak_161566	CRD_711	Distal_Intergenic
chr2	128745227	128745509	Peak_161567	CRD_711	Distal_Intergenic
chr2	129297249	129297482	Peak_161619	CRD_711	Distal_Intergenic
chr2	129301105	129302834	Peak_161620	CRD_711	Distal_Intergenic
chr2	129306879	129307180	Peak_161621	CRD_711	Distal_Intergenic
chr2	129322917	129323199	Peak_161622	CRD_711	Distal_Intergenic
chr2	129323499	129323796	Peak_161623	CRD_711	Distal_Intergenic
chr2	129324035	129324797	Peak_161624	CRD_711	Distal_Intergenic
chr2	128607553	128608805	Peak_161552	CRD_711	Distal_Intergenic
chr2	128623872	128624984	Peak_161553	CRD_711	Distal_Intergenic
chr2	128625915	128627533	Peak_161554	CRD_711	Distal_Intergenic
chr2	128633521	128633983	Peak_161555	CRD_711	Distal_Intergenic
chr2	128638467	128639160	Peak_161556	CRD_711	Distal_Intergenic
chr2	128650609	128650980	Peak_161557	CRD_711	Distal_Intergenic
chr2	128695025	128696725	Peak_161558	CRD_711	Distal_Intergenic
chr2	128753741	128754827	Peak_161568	CRD_711	Distal_Intergenic
chr2	128755555	128755987	Peak_161569	CRD_711	Distal_Intergenic
chr2	128756063	128756760	Peak_161570	CRD_711	Distal_Intergenic
chr2	128771226	128771837	Peak_161571	CRD_711	Distal_Intergenic
chr2	128775991	128776312	Peak_161572	CRD_711	Distal_Intergenic
chr2	128781441	128782471	Peak_161573	CRD_711	Distal_Intergenic
chr2	128786753	128786953	Peak_161574	CRD_711	Distal_Intergenic
chr2	128790687	128790996	Peak_161575	CRD_711	Distal_Intergenic
chr2	128798454	128799774	Peak_161576	CRD_711	Distal_Intergenic
chr2	128801588	128802079	Peak_161577	CRD_711	Distal_Intergenic
chr2	128808500	128809893	Peak_161578	CRD_711	Distal_Intergenic
chr2	128833842	128834801	Peak_161579	CRD_711	Distal_Intergenic
chr2	128877017	128877598	Peak_161580	CRD_711	Distal_Intergenic
chr2	128941519	128942280	Peak_161581	CRD_711	Distal_Intergenic
chr2	128953841	128954374	Peak_161582	CRD_711	Distal_Intergenic
chr2	128954441	128954812	Peak_161583	CRD_711	Distal_Intergenic
chr2	128957672	128957921	Peak_161584	CRD_711	Distal_Intergenic
chr2	128958088	128958477	Peak_161585	CRD_711	Distal_Intergenic
chr2	128969398	128969780	Peak_161586	CRD_711	Distal_Intergenic
chr2	128970798	128971212	Peak_161587	CRD_711	Distal_Intergenic
chr2	128972109	128972553	Peak_161588	CRD_711	Distal_Intergenic
chr2	128974846	128975173	Peak_161589	CRD_711	Distal_Intergenic
chr2	128978146	128978521	Peak_161590	CRD_711	Distal_Intergenic
chr2	128984135	128984746	Peak_161591	CRD_711	Distal_Intergenic
chr2	128985850	128986993	Peak_161592	CRD_711	Distal_Intergenic
chr2	128996004	128996622	Peak_161593	CRD_711	Distal_Intergenic
chr2	129007324	129007582	Peak_161594	CRD_711	Distal_Intergenic
chr2	129007870	129009019	Peak_161595	CRD_711	Distal_Intergenic
chr2	129061022	129061994	Peak_161596	CRD_711	Exon
chr2	129062106	129062603	Peak_161597	CRD_711	Exon
chr2	129080745	129081521	Peak_161598	CRD_711	Distal_Intergenic
chr2	129087206	129087796	Peak_161599	CRD_711	Distal_Intergenic
chr2	129089832	129090361	Peak_161600	CRD_711	Distal_Intergenic
chr2	129093499	129093846	Peak_161601	CRD_711	Distal_Intergenic
chr2	129156161	129156490	Peak_161602	CRD_711	Distal_Intergenic
chr2	129165060	129165548	Peak_161603	CRD_711	Distal_Intergenic
chr2	129170574	129171369	Peak_161604	CRD_711	Distal_Intergenic
chr2	129172535	129173049	Peak_161605	CRD_711	Distal_Intergenic
chr2	129197482	129197703	Peak_161606	CRD_711	Distal_Intergenic
chr2	129200457	129200877	Peak_161607	CRD_711	Distal_Intergenic
chr2	129202975	129203709	Peak_161608	CRD_711	Distal_Intergenic
chr2	129217868	129218451	Peak_161609	CRD_711	Distal_Intergenic
chr2	129234082	129234448	Peak_161610	CRD_711	Distal_Intergenic
chr2	129236738	129237315	Peak_161611	CRD_711	Distal_Intergenic
chr2	129247906	129248599	Peak_161612	CRD_711	Intron
chr2	129252590	129253809	Peak_161613	CRD_711	Intron
chr2	129264031	129264287	Peak_161614	CRD_711	Intron
chr2	129275582	129276152	Peak_161615	CRD_711	Promoter
chr2	129276463	129276672	Peak_161616	CRD_711	Promoter
chr2	129276994	129277376	Peak_161617	CRD_711	Distal_Intergenic
chr2	129296451	129297151	Peak_161618	CRD_711	Distal_Intergenic
chr2	129346214	129346755	Peak_161625	CRD_711	Distal_Intergenic
chr2	129375246	129375489	Peak_161626	CRD_711	Distal_Intergenic
chr2	129375560	129376636	Peak_161627	CRD_711	Distal_Intergenic
chr2	129397029	129397761	Peak_161628	CRD_711	Distal_Intergenic
chr2	129428058	129428883	Peak_161629	CRD_711	Distal_Intergenic
chr2	129432708	129433864	Peak_161630	CRD_711	Distal_Intergenic
chr2	129456421	129457082	Peak_161631	CRD_711	Distal_Intergenic
chr2	129469040	129470481	Peak_161632	CRD_711	Distal_Intergenic
chr2	129478827	129479705	Peak_161633	CRD_711	Distal_Intergenic
chr2	129559015	129559343	Peak_161634	CRD_711	Distal_Intergenic
chr2	129563868	129564094	Peak_161635	CRD_711	Distal_Intergenic
chr2	129590149	129590383	Peak_161636	CRD_711	Distal_Intergenic
chr2	129603963	129605139	Peak_161637	CRD_711	Distal_Intergenic
chr2	129610442	129611187	Peak_161638	CRD_711	Distal_Intergenic
chr2	129617668	129618108	Peak_161639	CRD_711	Distal_Intergenic
chr2	129620754	129621301	Peak_161640	CRD_711	Distal_Intergenic
chr2	129623181	129623506	Peak_161641	CRD_711	Distal_Intergenic
chr2	129644388	129644592	Peak_161642	CRD_711	Distal_Intergenic
chr2	129652512	129652916	Peak_161643	CRD_711	Distal_Intergenic
chr2	129653241	129653760	Peak_161644	CRD_711	Distal_Intergenic
chr2	129661915	129662252	Peak_161645	CRD_711	Distal_Intergenic
chr2	129675369	129676284	Peak_161646	CRD_711	Distal_Intergenic
chr2	129715907	129716133	Peak_161647	CRD_711	Distal_Intergenic
chr2	129719667	129720014	Peak_161648	CRD_711	Distal_Intergenic
chr2	129723188	129723570	Peak_161649	CRD_711	Distal_Intergenic
chr2	129734753	129735104	Peak_161650	CRD_711	Distal_Intergenic
chr2	129747462	129747913	Peak_161651	CRD_711	Distal_Intergenic
chr2	129748771	129749026	Peak_161652	CRD_711	Distal_Intergenic
chr2	129757704	129757974	Peak_161653	CRD_711	Distal_Intergenic
chr2	129758105	129758374	Peak_161654	CRD_711	Distal_Intergenic
chr2	129773825	129774075	Peak_161655	CRD_711	Distal_Intergenic
chr2	129783533	129783975	Peak_161656	CRD_711	Distal_Intergenic
chr2	129784323	129784601	Peak_161657	CRD_711	Distal_Intergenic
chr2	129791681	129792482	Peak_161658	CRD_711	Distal_Intergenic
chr2	129801261	129801987	Peak_161659	CRD_711	Distal_Intergenic
chr2	130759975	130760240	Peak_161696	CRD_712	Intron
chr2	130760519	130761042	Peak_161697	CRD_712	Intron
chr2	130785348	130786234	Peak_161698	CRD_712	Distal_Intergenic
chr2	130790573	130791561	Peak_161699	CRD_712	Distal_Intergenic
chr2	130792376	130792690	Peak_161700	CRD_712	Distal_Intergenic
chr2	131011328	131012728	Peak_161723	CRD_712	Promoter
chr2	131015133	131015338	Peak_161724	CRD_712	Intron
chr2	131016864	131018033	Peak_161725	CRD_712	Intron
chr2	131022666	131023023	Peak_161726	CRD_712	Intron
chr2	131047991	131048190	Peak_161732	CRD_712	Exon
chr2	131048232	131048464	Peak_161733	CRD_712	Exon
chr2	131055260	131056936	Peak_161734	CRD_712	Exon
chr2	131061263	131061751	Peak_161735	CRD_712	Intron
chr2	131063653	131064435	Peak_161736	CRD_712	Intron
chr2	130797270	130798718	Peak_161701	CRD_712	Distal_Intergenic
chr2	130798953	130799316	Peak_161702	CRD_712	Distal_Intergenic
chr2	130805212	130805497	Peak_161703	CRD_712	Distal_Intergenic
chr2	130807405	130809351	Peak_161704	CRD_712	Distal_Intergenic
chr2	130819750	130821322	Peak_161705	CRD_712	Distal_Intergenic
chr2	130824482	130824761	Peak_161706	CRD_712	Distal_Intergenic
chr2	130835469	130835816	Peak_161707	CRD_712	Promoter
chr2	130847143	130847471	Peak_161708	CRD_712	Intron
chr2	130869400	130869706	Peak_161709	CRD_712	Intron
chr2	130873699	130875276	Peak_161710	CRD_712	Intron
chr2	130884621	130884902	Peak_161711	CRD_712	Intron
chr2	130920201	130921198	Peak_161712	CRD_712	Promoter
chr2	130964398	130965457	Peak_161713	CRD_712	Promoter
chr2	130965545	130966797	Peak_161714	CRD_712	Promoter
chr2	130966904	130967234	Peak_161715	CRD_712	Intron
chr2	130976176	130976643	Peak_161716	CRD_712	Intron
chr2	130980264	130980472	Peak_161717	CRD_712	Intron
chr2	130981642	130981992	Peak_161718	CRD_712	Intron
chr2	130987603	130988528	Peak_161719	CRD_712	Intron
chr2	130992713	130993263	Peak_161720	CRD_712	Intron
chr2	130994746	130995040	Peak_161721	CRD_712	Intron
chr2	131001164	131001365	Peak_161722	CRD_712	Intron
chr2	129808534	129808746	Peak_161660	CRD_712	Distal_Intergenic
chr2	129809288	129809696	Peak_161661	CRD_712	Distal_Intergenic
chr2	129849617	129850086	Peak_161662	CRD_712	Intron
chr2	129876806	129878764	Peak_161663	CRD_712	Promoter
chr2	129906453	129907403	Peak_161664	CRD_712	Distal_Intergenic
chr2	129907492	129908377	Peak_161665	CRD_712	Distal_Intergenic
chr2	129915176	129915467	Peak_161666	CRD_712	Distal_Intergenic
chr2	129922815	129924202	Peak_161667	CRD_712	Promoter
chr2	129943549	129943863	Peak_161668	CRD_712	Intron
chr2	129978874	129979133	Peak_161669	CRD_712	Promoter
chr2	129979534	129980185	Peak_161670	CRD_712	Promoter
chr2	129980283	129980639	Peak_161671	CRD_712	Promoter
chr2	130145009	130145466	Peak_161672	CRD_712	Promoter
chr2	130156014	130156437	Peak_161673	CRD_712	Promoter
chr2	130157916	130158115	Peak_161674	CRD_712	Promoter
chr2	130181233	130182371	Peak_161675	CRD_712	Promoter
chr2	130189931	130190363	Peak_161676	CRD_712	Intron
chr2	130206758	130207006	Peak_161677	CRD_712	Intron
chr2	130332603	130332889	Peak_161678	CRD_712	Promoter
chr2	130336632	130337682	Peak_161679	CRD_712	Exon
chr2	130341917	130343460	Peak_161680	CRD_712	Promoter
chr2	130351630	130351838	Peak_161681	CRD_712	Distal_Intergenic
chr2	130353637	130353987	Peak_161682	CRD_712	Promoter
chr2	130390470	130392551	Peak_161686	CRD_712	Distal_Intergenic
chr2	130427695	130427913	Peak_161687	CRD_712	Promoter
chr2	130726894	130728885	Peak_161690	CRD_712	Promoter
chr2	130728947	130729282	Peak_161691	CRD_712	Promoter
chr2	130729341	130730070	Peak_161692	CRD_712	Promoter
chr2	130754953	130756502	Peak_161693	CRD_712	Promoter
chr2	130756555	130757078	Peak_161694	CRD_712	Promoter
chr2	130757220	130757595	Peak_161695	CRD_712	Promoter
chr2	131030409	131030893	Peak_161727	CRD_712	Intron
chr2	131033667	131035081	Peak_161728	CRD_712	Promoter
chr2	131035794	131036458	Peak_161729	CRD_712	Promoter
chr2	131041090	131041686	Peak_161730	CRD_712	Promoter
chr2	131042004	131043001	Peak_161731	CRD_712	Promoter
chr2	130354099	130354511	Peak_161683	CRD_712	Promoter
chr2	130355819	130356246	Peak_161684	CRD_712	Promoter
chr2	130371651	130373650	Peak_161685	CRD_712	Promoter
chr2	131148318	131148818	Peak_161750	CRD_713	Exon
chr2	131153804	131154532	Peak_161751	CRD_713	Intron
chr2	131309751	131310287	Peak_161752	CRD_713	Intron
chr2	131326796	131327274	Peak_161753	CRD_713	Intron
chr2	131335257	131335744	Peak_161754	CRD_713	Promoter
chr2	131363193	131363553	Peak_161755	CRD_713	Promoter
chr2	131363748	131364288	Peak_161756	CRD_713	Promoter
chr2	131364693	131364949	Peak_161757	CRD_713	Promoter
chr2	131385464	131385668	Peak_161758	CRD_713	Promoter
chr2	131394695	131395588	Peak_161759	CRD_713	Promoter
chr2	131413101	131414114	Peak_161760	CRD_713	Distal_Intergenic
chr2	131419334	131419681	Peak_161761	CRD_713	Promoter
chr2	131105893	131106372	Peak_161739	CRD_713	Promoter
chr2	131106433	131106642	Peak_161740	CRD_713	Promoter
chr2	131119014	131119677	Peak_161741	CRD_713	Promoter
chr2	131119842	131120106	Peak_161742	CRD_713	Promoter
chr2	131124980	131125521	Peak_161743	CRD_713	Intron
chr2	131126875	131127300	Peak_161744	CRD_713	Exon
chr2	131132390	131133018	Peak_161745	CRD_713	Exon
chr2	131133183	131133577	Peak_161746	CRD_713	Intron
chr2	131142201	131142530	Peak_161747	CRD_713	Intron
chr2	131143831	131144036	Peak_161748	CRD_713	Intron
chr2	131147921	131148185	Peak_161749	CRD_713	Exon
chr2	131491077	131491665	Peak_161764	CRD_714	Promoter
chr2	131492327	131493596	Peak_161765	CRD_714	Promoter
chr2	131516629	131516857	Peak_161766	CRD_714	Exon
chr2	131520703	131520914	Peak_161767	CRD_714	Exon
chr2	131527321	131528020	Peak_161768	CRD_714	Promoter
chr2	131528324	131528547	Peak_161769	CRD_714	Promoter
chr2	131528622	131529167	Peak_161770	CRD_714	Promoter
chr2	131529309	131529721	Peak_161771	CRD_714	Promoter
chr2	131551053	131551270	Peak_161772	CRD_714	Distal_Intergenic
chr2	131551345	131551551	Peak_161773	CRD_714	Distal_Intergenic
chr2	131555156	131555557	Peak_161774	CRD_714	Distal_Intergenic
chr2	131567801	131568372	Peak_161775	CRD_714	Distal_Intergenic
chr2	131574091	131574344	Peak_161776	CRD_714	Distal_Intergenic
chr2	131597122	131597419	Peak_161777	CRD_714	Exon
chr2	131654056	131654407	Peak_161778	CRD_714	Distal_Intergenic
chr2	131672483	131673854	Peak_161779	CRD_714	Distal_Intergenic
chr2	131673940	131674523	Peak_161780	CRD_714	Distal_Intergenic
chr2	131681935	131683421	Peak_161781	CRD_714	Distal_Intergenic
chr2	131696742	131697101	Peak_161782	CRD_714	Distal_Intergenic
chr2	131697358	131697565	Peak_161783	CRD_714	Distal_Intergenic
chr2	131698353	131698943	Peak_161784	CRD_714	Distal_Intergenic
chr2	131716921	131717173	Peak_161785	CRD_714	Distal_Intergenic
chr2	131721422	131721682	Peak_161786	CRD_714	Promoter
chr2	131726407	131726607	Peak_161787	CRD_714	Promoter
chr2	131728981	131729472	Peak_161788	CRD_714	Intron
chr2	131744536	131744865	Peak_161789	CRD_714	Intron
chr2	131750346	131750555	Peak_161790	CRD_714	Intron
chr2	131858053	131858561	Peak_161801	CRD_715	Distal_Intergenic
chr2	131893899	131894165	Peak_161802	CRD_715	Distal_Intergenic
chr2	131933600	131934321	Peak_161803	CRD_715	Distal_Intergenic
chr2	131942112	131942575	Peak_161804	CRD_715	Distal_Intergenic
chr2	131801880	131802428	Peak_161794	CRD_715	Promoter
chr2	131802586	131802865	Peak_161795	CRD_715	Promoter
chr2	131832899	131833207	Peak_161796	CRD_715	Promoter
chr2	131833331	131833683	Peak_161797	CRD_715	Promoter
chr2	131834897	131835443	Peak_161798	CRD_715	Promoter
chr2	132010412	132010691	Peak_161805	CRD_715	Distal_Intergenic
chr2	132015299	132015505	Peak_161806	CRD_715	Distal_Intergenic
chr2	131838029	131838674	Peak_161799	CRD_715	Promoter
chr2	131839459	131839809	Peak_161800	CRD_715	Promoter
chr2	132027142	132027787	Peak_161807	CRD_716	Distal_Intergenic
chr2	132035888	132036088	Peak_161808	CRD_716	Promoter
chr2	132036644	132036843	Peak_161809	CRD_716	Promoter
chr2	132037113	132038212	Peak_161810	CRD_716	Promoter
chr2	132408734	132409007	Peak_161831	CRD_717	Promoter
chr2	132415958	132416239	Peak_161832	CRD_717	Promoter
chr2	132416345	132417124	Peak_161833	CRD_717	Promoter
chr2	132419181	132419560	Peak_161834	CRD_717	Promoter
chr2	132421284	132421500	Peak_161835	CRD_717	Intron
chr2	132422264	132422506	Peak_161836	CRD_717	Intron
chr2	132146816	132147144	Peak_161811	CRD_717	Exon
chr2	132186452	132186652	Peak_161812	CRD_717	Intron
chr2	132194807	132195153	Peak_161813	CRD_717	Intron
chr2	132304408	132305475	Peak_161824	CRD_717	Distal_Intergenic
chr2	132346898	132347842	Peak_161825	CRD_717	Promoter
chr2	132352195	132353381	Peak_161826	CRD_717	Promoter
chr2	132374364	132374988	Peak_161829	CRD_717	Distal_Intergenic
chr2	132400182	132400925	Peak_161830	CRD_717	Distal_Intergenic
chr2	132426613	132426851	Peak_161837	CRD_717	Intron
chr2	132442825	132443499	Peak_161838	CRD_717	Intron
chr2	132448781	132449113	Peak_161839	CRD_717	Intron
chr2	132449877	132451018	Peak_161840	CRD_717	Intron
chr2	132473567	132473795	Peak_161841	CRD_717	Intron
chr2	132479264	132480883	Peak_161842	CRD_717	Intron
chr2	132481542	132482182	Peak_161843	CRD_717	Intron
chr2	133621173	133621549	Peak_162016	CRD_718	Distal_Intergenic
chr2	133626645	133627106	Peak_162017	CRD_718	Distal_Intergenic
chr2	133627316	133627753	Peak_162018	CRD_718	Distal_Intergenic
chr2	133630693	133631463	Peak_162019	CRD_718	Distal_Intergenic
chr2	133698393	133698614	Peak_162028	CRD_719	Distal_Intergenic
chr2	133703280	133703793	Peak_162029	CRD_719	Distal_Intergenic
chr2	133718435	133719814	Peak_162030	CRD_719	Distal_Intergenic
chr2	133726077	133726361	Peak_162031	CRD_719	Distal_Intergenic
chr2	133726791	133727688	Peak_162032	CRD_719	Distal_Intergenic
chr2	133737350	133737584	Peak_162033	CRD_719	Distal_Intergenic
chr2	133738556	133739488	Peak_162034	CRD_719	Distal_Intergenic
chr2	133828493	133828811	Peak_162044	CRD_719	Distal_Intergenic
chr2	133829187	133829721	Peak_162045	CRD_719	Distal_Intergenic
chr2	133837984	133838259	Peak_162046	CRD_719	Distal_Intergenic
chr2	133838409	133838683	Peak_162047	CRD_719	Distal_Intergenic
chr2	133838813	133839382	Peak_162048	CRD_719	Distal_Intergenic
chr2	133676412	133677143	Peak_162025	CRD_719	Distal_Intergenic
chr2	133691355	133691601	Peak_162026	CRD_719	Distal_Intergenic
chr2	133691678	133691934	Peak_162027	CRD_719	Distal_Intergenic
chr2	133748126	133748384	Peak_162035	CRD_719	Distal_Intergenic
chr2	133751861	133752108	Peak_162036	CRD_719	Distal_Intergenic
chr2	133753664	133754027	Peak_162037	CRD_719	Distal_Intergenic
chr2	133755546	133755878	Peak_162038	CRD_719	Distal_Intergenic
chr2	133779890	133780637	Peak_162039	CRD_719	Distal_Intergenic
chr2	133802501	133803010	Peak_162040	CRD_719	Distal_Intergenic
chr2	133816555	133816865	Peak_162041	CRD_719	Distal_Intergenic
chr2	133821066	133821479	Peak_162042	CRD_719	Distal_Intergenic
chr2	133823600	133823984	Peak_162043	CRD_719	Distal_Intergenic
chr2	133844280	133844808	Peak_162049	CRD_719	Distal_Intergenic
chr2	133858894	133859314	Peak_162050	CRD_719	Distal_Intergenic
chr2	133884829	133885108	Peak_162051	CRD_719	Distal_Intergenic
chr2	133886459	133887520	Peak_162052	CRD_720	Distal_Intergenic
chr2	133935008	133935396	Peak_162053	CRD_720	Distal_Intergenic
chr2	133943000	133943462	Peak_162054	CRD_720	Distal_Intergenic
chr2	133947244	133947445	Peak_162055	CRD_720	Distal_Intergenic
chr2	133955837	133957079	Peak_162056	CRD_720	Distal_Intergenic
chr2	133957770	133958006	Peak_162057	CRD_720	Distal_Intergenic
chr2	133958176	133958603	Peak_162058	CRD_720	Distal_Intergenic
chr2	133972736	133973452	Peak_162059	CRD_720	Distal_Intergenic
chr2	133976453	133977356	Peak_162060	CRD_720	Distal_Intergenic
chr2	133986848	133987464	Peak_162061	CRD_720	Distal_Intergenic
chr2	133987518	133987820	Peak_162062	CRD_720	Distal_Intergenic
chr2	134055709	134057630	Peak_162071	CRD_721	Distal_Intergenic
chr2	134072320	134072773	Peak_162072	CRD_721	Distal_Intergenic
chr2	134072919	134073555	Peak_162073	CRD_721	Distal_Intergenic
chr2	134073604	134073887	Peak_162074	CRD_721	Distal_Intergenic
chr2	133996003	133996421	Peak_162063	CRD_721	Distal_Intergenic
chr2	134005166	134005507	Peak_162064	CRD_721	Distal_Intergenic
chr2	134010757	134010999	Peak_162065	CRD_721	Distal_Intergenic
chr2	134014452	134014709	Peak_162066	CRD_721	Distal_Intergenic
chr2	134021076	134021429	Peak_162067	CRD_721	Distal_Intergenic
chr2	134023338	134024595	Peak_162068	CRD_721	Distal_Intergenic
chr2	134030846	134032202	Peak_162069	CRD_721	Distal_Intergenic
chr2	134054536	134054735	Peak_162070	CRD_721	Distal_Intergenic
chr2	134118305	134118860	Peak_162077	CRD_722	Promoter
chr2	134118971	134120279	Peak_162078	CRD_722	Promoter
chr2	134121331	134121606	Peak_162079	CRD_722	Promoter
chr2	134128612	134128905	Peak_162080	CRD_722	Promoter
chr2	134080474	134081137	Peak_162075	CRD_722	Distal_Intergenic
chr2	134086460	134087216	Peak_162076	CRD_722	Distal_Intergenic
chr2	134137203	134137636	Peak_162081	CRD_723	Intron
chr2	134143467	134144620	Peak_162082	CRD_723	Intron
chr2	134148097	134148396	Peak_162083	CRD_723	Intron
chr2	134148586	134148788	Peak_162084	CRD_723	Intron
chr2	134149840	134150649	Peak_162085	CRD_723	Intron
chr2	134166938	134167513	Peak_162086	CRD_723	Intron
chr2	134173200	134174519	Peak_162087	CRD_723	Intron
chr2	134183450	134184071	Peak_162088	CRD_723	Intron
chr2	134185059	134185332	Peak_162089	CRD_723	Intron
chr2	134185615	134186010	Peak_162090	CRD_723	Intron
chr2	134193770	134194082	Peak_162091	CRD_723	Intron
chr2	134197865	134198247	Peak_162092	CRD_723	Intron
chr2	134199189	134199395	Peak_162093	CRD_723	Intron
chr2	134202430	134202719	Peak_162094	CRD_723	Intron
chr2	134205640	134205839	Peak_162095	CRD_723	Intron
chr2	134206546	134206944	Peak_162096	CRD_723	Intron
chr2	134208775	134209035	Peak_162097	CRD_723	Intron
chr2	134220452	134220946	Peak_162098	CRD_723	Intron
chr2	134233157	134233898	Peak_162099	CRD_723	Promoter
chr2	134245356	134246049	Peak_162100	CRD_723	Intron
chr2	134246140	134246820	Peak_162101	CRD_723	Intron
chr2	134255365	134255610	Peak_162102	CRD_723	Promoter
chr2	134255783	134256083	Peak_162103	CRD_723	Promoter
chr2	134260757	134260970	Peak_162104	CRD_723	Intron
chr2	134268351	134268630	Peak_162105	CRD_723	Intron
chr2	134269108	134270139	Peak_162106	CRD_723	Intron
chr2	134273359	134273668	Peak_162107	CRD_723	Intron
chr2	134279461	134280597	Peak_162108	CRD_723	Intron
chr2	134287297	134287911	Peak_162109	CRD_723	Intron
chr2	134297439	134297706	Peak_162110	CRD_723	Intron
chr2	134301085	134301337	Peak_162111	CRD_723	Intron
chr2	134301583	134302103	Peak_162112	CRD_723	Intron
chr2	134304767	134305564	Peak_162113	CRD_723	Intron
chr2	134312205	134313573	Peak_162114	CRD_723	Intron
chr2	134319620	134319837	Peak_162115	CRD_723	Promoter
chr2	134324596	134325032	Peak_162116	CRD_723	Intron
chr2	134329229	134329428	Peak_162117	CRD_723	Intron
chr2	134334581	134335287	Peak_162118	CRD_723	Intron
chr2	134345502	134345858	Peak_162119	CRD_723	Intron
chr2	134348772	134349107	Peak_162120	CRD_723	Intron
chr2	134360550	134361470	Peak_162121	CRD_723	Intron
chr2	134361708	134361920	Peak_162122	CRD_723	Intron
chr2	134372385	134373325	Peak_162123	CRD_723	Intron
chr2	134375844	134376301	Peak_162124	CRD_723	Intron
chr2	134392730	134393043	Peak_162125	CRD_723	Intron
chr2	134396654	134396896	Peak_162126	CRD_723	Intron
chr2	134401382	134401726	Peak_162127	CRD_723	Intron
chr2	134405584	134405818	Peak_162128	CRD_723	Intron
chr2	134405919	134406124	Peak_162129	CRD_723	Intron
chr2	134410861	134412409	Peak_162130	CRD_723	Intron
chr2	134420425	134420700	Peak_162131	CRD_723	Intron
chr2	134420801	134421140	Peak_162132	CRD_723	Intron
chr2	134426764	134427057	Peak_162133	CRD_723	Intron
chr2	134427109	134427483	Peak_162134	CRD_723	Intron
chr2	134431916	134432489	Peak_162135	CRD_723	Intron
chr2	134432867	134433114	Peak_162136	CRD_723	Intron
chr2	134433577	134433970	Peak_162137	CRD_723	Intron
chr2	134436177	134436386	Peak_162138	CRD_723	Intron
chr2	134438004	134438353	Peak_162139	CRD_723	Intron
chr2	134446688	134447248	Peak_162140	CRD_723	Intron
chr2	134450630	134451250	Peak_162141	CRD_723	Exon
chr2	134460511	134461289	Peak_162142	CRD_723	Promoter
chr2	134466210	134466459	Peak_162143	CRD_723	Exon
chr2	134474715	134475397	Peak_162144	CRD_723	Intron
chr2	134491506	134492802	Peak_162145	CRD_723	Intron
chr2	134499258	134500243	Peak_162146	CRD_723	Intron
chr2	134500319	134500685	Peak_162147	CRD_723	Intron
chr2	134508392	134508730	Peak_162148	CRD_723	Intron
chr2	134512647	134513874	Peak_162149	CRD_723	Intron
chr2	134527561	134527768	Peak_162150	CRD_723	Intron
chr2	134528419	134528789	Peak_162151	CRD_723	Intron
chr2	134535163	134535374	Peak_162152	CRD_723	Intron
chr2	134539284	134539634	Peak_162153	CRD_723	Intron
chr2	134540981	134541384	Peak_162154	CRD_723	Intron
chr2	134541549	134542133	Peak_162155	CRD_723	Intron
chr2	134547873	134549061	Peak_162156	CRD_723	Intron
chr2	134558001	134558335	Peak_162157	CRD_723	Intron
chr2	134570894	134571369	Peak_162158	CRD_723	Intron
chr2	134573530	134573960	Peak_162159	CRD_723	Intron
chr2	134578249	134578611	Peak_162160	CRD_723	Intron
chr2	134594120	134594802	Peak_162161	CRD_723	Intron
chr2	134609990	134611596	Peak_162162	CRD_723	Intron
chr2	134616669	134617206	Peak_162163	CRD_723	Intron
chr2	134625190	134625527	Peak_162164	CRD_723	Intron
chr2	134628192	134628726	Peak_162165	CRD_723	Intron
chr2	134630467	134631089	Peak_162166	CRD_723	Intron
chr2	134634424	134634679	Peak_162167	CRD_723	Intron
chr2	134637483	134637696	Peak_162168	CRD_723	Intron
chr2	134643835	134644239	Peak_162169	CRD_723	Intron
chr2	134644432	134644982	Peak_162170	CRD_723	Intron
chr2	134645054	134645357	Peak_162171	CRD_723	Intron
chr2	134645690	134646020	Peak_162172	CRD_723	Intron
chr2	134648210	134648477	Peak_162173	CRD_723	Intron
chr2	134648623	134648822	Peak_162174	CRD_723	Intron
chr2	134649255	134649560	Peak_162175	CRD_723	Intron
chr2	134657131	134657552	Peak_162176	CRD_723	Intron
chr2	134660519	134660732	Peak_162177	CRD_723	Intron
chr2	134669745	134670626	Peak_162178	CRD_723	Intron
chr2	134675239	134675684	Peak_162179	CRD_723	Intron
chr2	134677783	134678687	Peak_162180	CRD_723	Intron
chr2	134688832	134689105	Peak_162181	CRD_723	Intron
chr2	134694430	134694670	Peak_162182	CRD_723	Intron
chr2	134695088	134695412	Peak_162183	CRD_723	Intron
chr2	134695935	134696224	Peak_162184	CRD_723	Intron
chr2	134706282	134706481	Peak_162185	CRD_723	Intron
chr2	134706877	134707090	Peak_162186	CRD_723	Intron
chr2	134712165	134712628	Peak_162187	CRD_723	Intron
chr2	134716828	134718005	Peak_162188	CRD_723	Promoter
chr2	134719527	134719804	Peak_162189	CRD_723	Promoter
chr2	134727408	134727767	Peak_162190	CRD_723	Distal_Intergenic
chr2	134727832	134728046	Peak_162191	CRD_723	Distal_Intergenic
chr2	134744232	134744870	Peak_162192	CRD_723	Intron
chr2	134762192	134763858	Peak_162193	CRD_723	Intron
chr2	134771844	134772587	Peak_162194	CRD_723	Intron
chr2	134773205	134773873	Peak_162195	CRD_723	Intron
chr2	134780392	134780605	Peak_162196	CRD_723	Intron
chr2	134785911	134786127	Peak_162197	CRD_723	Intron
chr2	134791451	134792539	Peak_162198	CRD_723	Intron
chr2	134794723	134794957	Peak_162199	CRD_723	Promoter
chr2	134798290	134798601	Peak_162200	CRD_723	Promoter
chr2	134799646	134800356	Peak_162201	CRD_723	Promoter
chr2	134819388	134819650	Peak_162202	CRD_723	Intron
chr2	134839437	134840262	Peak_162203	CRD_723	Promoter
chr2	134859457	134859748	Peak_162204	CRD_723	Promoter
chr2	134864618	134865534	Peak_162205	CRD_723	Intron
chr2	134876127	134876464	Peak_162206	CRD_723	Intron
chr2	134899593	134899807	Peak_162207	CRD_723	Intron
chr2	134900094	134900390	Peak_162208	CRD_723	Intron
chr2	134900902	134901170	Peak_162209	CRD_723	Intron
chr2	134917526	134919584	Peak_162210	CRD_723	Promoter
chr2	134927255	134927578	Peak_162211	CRD_723	Intron
chr2	134946528	134946736	Peak_162212	CRD_723	Promoter
chr2	134948037	134948277	Peak_162213	CRD_723	Promoter
chr2	134953481	134953799	Peak_162214	CRD_723	Exon
chr2	134953884	134954707	Peak_162215	CRD_723	Exon
chr2	134960860	134961066	Peak_162216	CRD_723	Distal_Intergenic
chr2	134961789	134962406	Peak_162217	CRD_723	Exon
chr2	135050685	135051017	Peak_162224	CRD_724	Promoter
chr2	135052040	135052859	Peak_162225	CRD_724	Promoter
chr2	135076028	135076294	Peak_162226	CRD_724	Intron
chr2	135085760	135086215	Peak_162227	CRD_724	Intron
chr2	135093151	135094153	Peak_162228	CRD_724	Exon
chr2	135100152	135100351	Peak_162229	CRD_724	Intron
chr2	135103406	135103760	Peak_162230	CRD_724	Intron
chr2	135103871	135104232	Peak_162231	CRD_724	Intron
chr2	135111935	135113359	Peak_162232	CRD_724	Exon
chr2	135113433	135113874	Peak_162233	CRD_724	Intron
chr2	135157812	135158492	Peak_162234	CRD_724	Intron
chr2	134987316	134988767	Peak_162218	CRD_724	Promoter
chr2	134989041	134989396	Peak_162219	CRD_724	Promoter
chr2	135004068	135005019	Peak_162220	CRD_724	Intron
chr2	135021579	135021822	Peak_162221	CRD_724	Promoter
chr2	135040242	135040997	Peak_162222	CRD_724	Exon
chr2	135047189	135047825	Peak_162223	CRD_724	Promoter
chr2	135162784	135163120	Peak_162235	CRD_724	Exon
chr2	135163307	135163559	Peak_162236	CRD_724	Intron
chr2	135164484	135164767	Peak_162237	CRD_724	Exon
chr2	135168094	135169218	Peak_162238	CRD_724	Promoter
chr2	135169489	135169745	Peak_162239	CRD_724	Promoter
chr2	135170401	135170697	Peak_162240	CRD_724	Promoter
chr2	135174021	135175287	Peak_162241	CRD_724	Intron
chr2	135181664	135182991	Peak_162242	CRD_724	Intron
chr2	135186178	135186500	Peak_162243	CRD_724	Intron
chr2	135187239	135188080	Peak_162244	CRD_724	Intron
chr2	135195280	135195673	Peak_162245	CRD_724	Intron
chr2	135198392	135198614	Peak_162246	CRD_724	Exon
chr2	135227386	135228004	Peak_162247	CRD_724	Promoter
chr2	135230048	135230785	Peak_162248	CRD_724	Promoter
chr2	135247095	135247715	Peak_162249	CRD_724	Intron
chr2	135253434	135253718	Peak_162250	CRD_724	Intron
chr2	135260535	135261086	Peak_162251	CRD_724	Intron
chr2	135265432	135265768	Peak_162252	CRD_724	Exon
chr2	135269287	135269644	Peak_162253	CRD_724	Intron
chr2	135270298	135271467	Peak_162254	CRD_724	Exon
chr2	135279257	135279758	Peak_162255	CRD_724	Intron
chr2	135285283	135285919	Peak_162256	CRD_724	Intron
chr2	135301453	135301829	Peak_162257	CRD_724	Intron
chr2	135313392	135314010	Peak_162258	CRD_724	Exon
chr2	135319391	135319799	Peak_162259	CRD_724	Intron
chr2	135319983	135320207	Peak_162260	CRD_724	Intron
chr2	135320564	135321345	Peak_162261	CRD_724	Intron
chr2	135327111	135327463	Peak_162262	CRD_724	Intron
chr2	135335833	135336626	Peak_162263	CRD_724	Intron
chr2	135383552	135384039	Peak_162264	CRD_724	Intron
chr2	135391149	135391718	Peak_162265	CRD_724	Intron
chr2	135393954	135394163	Peak_162266	CRD_724	Intron
chr2	135394375	135395250	Peak_162267	CRD_724	Intron
chr2	135395313	135395699	Peak_162268	CRD_724	Intron
chr2	135397406	135397888	Peak_162269	CRD_724	Intron
chr2	135401066	135401295	Peak_162270	CRD_724	Intron
chr2	135401504	135401733	Peak_162271	CRD_724	Intron
chr2	135421472	135421788	Peak_162272	CRD_724	Intron
chr2	135439433	135439641	Peak_162273	CRD_724	Intron
chr2	135440342	135440840	Peak_162274	CRD_724	Intron
chr2	135445900	135446851	Peak_162275	CRD_724	Intron
chr2	135470746	135471586	Peak_162276	CRD_724	Intron
chr2	135488714	135488958	Peak_162277	CRD_724	Intron
chr2	135507011	135507442	Peak_162278	CRD_724	Intron
chr2	135530417	135531756	Peak_162279	CRD_724	Promoter
chr2	135552867	135553234	Peak_162280	CRD_724	Intron
chr2	135559094	135559471	Peak_162281	CRD_724	Intron
chr2	135560275	135560508	Peak_162282	CRD_724	Intron
chr2	135572877	135573928	Peak_162283	CRD_724	Intron
chr2	135582476	135583232	Peak_162284	CRD_724	Intron
chr2	135585661	135585865	Peak_162285	CRD_724	Promoter
chr2	135586108	135586546	Peak_162286	CRD_724	Promoter
chr2	135587845	135588523	Peak_162287	CRD_724	Promoter
chr2	135590574	135590866	Peak_162288	CRD_724	Intron
chr2	135594362	135594576	Peak_162289	CRD_724	Intron
chr2	135596833	135597039	Peak_162290	CRD_724	Intron
chr2	135600225	135600558	Peak_162291	CRD_724	Intron
chr2	135601646	135602055	Peak_162292	CRD_724	Promoter
chr2	135603543	135603932	Peak_162293	CRD_724	Promoter
chr2	135604453	135604680	Peak_162294	CRD_724	Promoter
chr2	135609837	135610427	Peak_162295	CRD_724	Intron
chr2	135610913	135611306	Peak_162296	CRD_724	Intron
chr2	135620075	135620499	Peak_162297	CRD_724	Promoter
chr2	135624192	135624538	Peak_162298	CRD_724	Promoter
chr2	135624974	135625348	Peak_162299	CRD_724	Intron
chr2	135630122	135630442	Peak_162300	CRD_724	Intron
chr2	135637215	135637667	Peak_162301	CRD_724	Promoter
chr2	135641175	135641801	Peak_162302	CRD_724	Promoter
chr2	135652062	135652529	Peak_162303	CRD_724	Intron
chr2	135657117	135657319	Peak_162304	CRD_724	Promoter
chr2	135662123	135662467	Peak_162305	CRD_724	Promoter
chr2	135664554	135665073	Peak_162306	CRD_724	Promoter
chr2	135667148	135667380	Peak_162307	CRD_724	Promoter
chr2	135668551	135669062	Peak_162308	CRD_724	Intron
chr2	135677804	135678122	Peak_162309	CRD_724	Promoter
chr2	135701183	135701915	Peak_162310	CRD_724	Intron
chr2	135703360	135703640	Peak_162311	CRD_724	Intron
chr2	135709010	135709840	Peak_162312	CRD_724	Exon
chr2	135709894	135710236	Peak_162313	CRD_724	Exon
chr2	135714836	135715793	Peak_162314	CRD_724	Exon
chr2	135719152	135719383	Peak_162315	CRD_724	Promoter
chr2	135720140	135720362	Peak_162316	CRD_724	Promoter
chr2	135725739	135726140	Peak_162317	CRD_724	Distal_Intergenic
chr2	135726307	135726531	Peak_162318	CRD_724	Distal_Intergenic
chr2	135726605	135727048	Peak_162319	CRD_724	Distal_Intergenic
chr2	135727995	135728765	Peak_162320	CRD_724	Distal_Intergenic
chr2	135729298	135729575	Peak_162321	CRD_724	Distal_Intergenic
chr2	135741126	135742734	Peak_162322	CRD_724	Promoter
chr2	135778133	135778615	Peak_162323	CRD_724	Intron
chr2	135783666	135783874	Peak_162324	CRD_724	Exon
chr2	135783935	135784198	Peak_162325	CRD_724	Exon
chr2	135784265	135784505	Peak_162326	CRD_724	Exon
chr2	135784828	135785380	Peak_162327	CRD_724	Exon
chr2	135791141	135791408	Peak_162328	CRD_724	Intron
chr2	135797523	135797998	Peak_162329	CRD_724	Intron
chr2	136130121	136130956	Peak_162405	CRD_725	Distal_Intergenic
chr2	136135569	136136816	Peak_162406	CRD_725	Distal_Intergenic
chr2	136141293	136141500	Peak_162407	CRD_725	Distal_Intergenic
chr2	136141564	136141949	Peak_162408	CRD_725	Distal_Intergenic
chr2	136694798	136695262	Peak_162528	CRD_726	Distal_Intergenic
chr2	136705304	136705994	Peak_162529	CRD_726	Distal_Intergenic
chr2	136720729	136720970	Peak_162530	CRD_726	Distal_Intergenic
chr2	136721960	136722159	Peak_162531	CRD_726	Distal_Intergenic
chr2	136723291	136723490	Peak_162532	CRD_726	Distal_Intergenic
chr2	136735885	136736154	Peak_162533	CRD_726	Distal_Intergenic
chr2	136739539	136740337	Peak_162534	CRD_726	Distal_Intergenic
chr2	136742867	136743078	Peak_162535	CRD_726	Distal_Intergenic
chr2	136748214	136748413	Peak_162536	CRD_726	Distal_Intergenic
chr2	136753175	136753812	Peak_162537	CRD_726	Distal_Intergenic
chr2	136753970	136754201	Peak_162538	CRD_726	Distal_Intergenic
chr2	136754343	136754558	Peak_162539	CRD_726	Distal_Intergenic
chr2	136754829	136755080	Peak_162540	CRD_726	Distal_Intergenic
chr2	136761840	136762781	Peak_162541	CRD_726	Promoter
chr2	136763527	136763734	Peak_162542	CRD_726	Promoter
chr2	136764515	136765124	Peak_162543	CRD_726	Promoter
chr2	136765347	136765552	Peak_162544	CRD_726	Promoter
chr2	136766041	136766328	Peak_162545	CRD_726	Promoter
chr2	136786917	136787221	Peak_162546	CRD_726	Intron
chr2	136788414	136788613	Peak_162547	CRD_726	Intron
chr2	136793472	136793709	Peak_162548	CRD_726	Intron
chr2	136799384	136799621	Peak_162549	CRD_726	Intron
chr2	136811703	136811927	Peak_162550	CRD_726	Intron
chr2	136815828	136816507	Peak_162551	CRD_726	Intron
chr2	136821432	136821868	Peak_162552	CRD_726	Intron
chr2	136822075	136822340	Peak_162553	CRD_726	Intron
chr2	136822458	136823477	Peak_162554	CRD_726	Intron
chr2	136824060	136824334	Peak_162555	CRD_726	Intron
chr2	136830035	136830932	Peak_162556	CRD_726	Intron
chr2	136831418	136831629	Peak_162557	CRD_726	Intron
chr2	136938187	136938963	Peak_162581	CRD_727	Intron
chr2	136948560	136948817	Peak_162582	CRD_727	Intron
chr2	136952143	136952920	Peak_162583	CRD_727	Intron
chr2	136962285	136962797	Peak_162584	CRD_727	Intron
chr2	136965408	136965609	Peak_162585	CRD_727	Intron
chr2	137195978	137196209	Peak_162640	CRD_728	Intron
chr2	137197651	137198062	Peak_162641	CRD_728	Intron
chr2	137198943	137199143	Peak_162642	CRD_728	Intron
chr2	137204785	137205141	Peak_162643	CRD_728	Intron
chr2	137209861	137210069	Peak_162644	CRD_728	Intron
chr2	137210553	137210995	Peak_162645	CRD_729	Intron
chr2	137211394	137211681	Peak_162646	CRD_729	Intron
chr2	137212535	137213121	Peak_162647	CRD_729	Intron
chr2	137213322	137213633	Peak_162648	CRD_729	Intron
chr2	137221810	137222461	Peak_162649	CRD_729	Intron
chr2	137403146	137403674	Peak_162696	CRD_730	Intron
chr2	137404887	137405316	Peak_162697	CRD_730	Intron
chr2	137405397	137405951	Peak_162698	CRD_730	Exon
chr2	137406712	137406964	Peak_162699	CRD_730	Intron
chr2	137416081	137416318	Peak_162700	CRD_730	Intron
chr2	137416600	137416837	Peak_162701	CRD_730	Intron
chr2	137506539	137506859	Peak_162725	CRD_731	Intron
chr2	137507065	137507559	Peak_162726	CRD_731	Intron
chr2	137513463	137513816	Peak_162727	CRD_731	Promoter
chr2	137521610	137522333	Peak_162728	CRD_731	Intron
chr2	137523607	137523885	Peak_162729	CRD_731	Intron
chr2	137532250	137533249	Peak_162730	CRD_731	Intron
chr2	137882514	137882713	Peak_162798	CRD_732	Distal_Intergenic
chr2	137888893	137889642	Peak_162799	CRD_732	Distal_Intergenic
chr2	137892635	137893141	Peak_162800	CRD_732	Distal_Intergenic
chr2	137893347	137893738	Peak_162801	CRD_732	Distal_Intergenic
chr2	137895560	137895804	Peak_162802	CRD_732	Distal_Intergenic
chr2	137900129	137900377	Peak_162803	CRD_733	Distal_Intergenic
chr2	137902691	137903036	Peak_162804	CRD_733	Distal_Intergenic
chr2	137908879	137909078	Peak_162805	CRD_733	Distal_Intergenic
chr2	137910403	137910837	Peak_162806	CRD_733	Distal_Intergenic
chr2	137919143	137919351	Peak_162807	CRD_733	Distal_Intergenic
chr2	137922545	137922744	Peak_162808	CRD_733	Distal_Intergenic
chr2	138134289	138134834	Peak_162850	CRD_734	Distal_Intergenic
chr2	138136011	138136417	Peak_162851	CRD_734	Distal_Intergenic
chr2	138144326	138144757	Peak_162852	CRD_734	Distal_Intergenic
chr2	138146795	138147000	Peak_162853	CRD_734	Distal_Intergenic
chr2	138153385	138153665	Peak_162854	CRD_734	Distal_Intergenic
chr2	138154849	138155048	Peak_162855	CRD_735	Distal_Intergenic
chr2	138160876	138161143	Peak_162856	CRD_735	Distal_Intergenic
chr2	138162494	138162793	Peak_162857	CRD_735	Distal_Intergenic
chr2	138162863	138163288	Peak_162858	CRD_735	Distal_Intergenic
chr2	138169777	138170050	Peak_162859	CRD_735	Distal_Intergenic
chr2	138487669	138487912	Peak_162936	CRD_736	Intron
chr2	138490096	138490359	Peak_162937	CRD_736	Intron
chr2	138490512	138490976	Peak_162938	CRD_736	Intron
chr2	138495291	138495841	Peak_162939	CRD_736	Intron
chr2	139108110	139108382	Peak_163057	CRD_737	Distal_Intergenic
chr2	139109535	139109968	Peak_163058	CRD_737	Distal_Intergenic
chr2	139129461	139129692	Peak_163059	CRD_737	Distal_Intergenic
chr2	139130856	139131223	Peak_163060	CRD_737	Distal_Intergenic
chr2	139135583	139136142	Peak_163061	CRD_737	Distal_Intergenic
chr2	139165642	139166117	Peak_163064	CRD_738	Distal_Intergenic
chr2	139166761	139167982	Peak_163065	CRD_738	Distal_Intergenic
chr2	139175008	139176269	Peak_163066	CRD_738	Distal_Intergenic
chr2	139180556	139180924	Peak_163067	CRD_738	Distal_Intergenic
chr2	139180995	139181244	Peak_163068	CRD_738	Distal_Intergenic
chr2	139183896	139184496	Peak_163069	CRD_738	Distal_Intergenic
chr2	139343175	139344404	Peak_163097	CRD_739	Distal_Intergenic
chr2	139354543	139355623	Peak_163098	CRD_739	Distal_Intergenic
chr2	139356076	139356817	Peak_163099	CRD_739	Distal_Intergenic
chr2	139374144	139374785	Peak_163100	CRD_739	Intron
chr2	139378557	139378969	Peak_163101	CRD_739	Exon
chr2	139747710	139748394	Peak_163151	CRD_740	Distal_Intergenic
chr2	139775682	139775890	Peak_163152	CRD_740	Distal_Intergenic
chr2	139785665	139785896	Peak_163153	CRD_740	Distal_Intergenic
chr2	139790455	139791411	Peak_163154	CRD_740	Distal_Intergenic
chr2	139628823	139629291	Peak_163140	CRD_740	Distal_Intergenic
chr2	139631767	139633010	Peak_163141	CRD_740	Distal_Intergenic
chr2	139653277	139653485	Peak_163142	CRD_740	Distal_Intergenic
chr2	139664750	139665724	Peak_163143	CRD_740	Promoter
chr2	139679739	139680069	Peak_163144	CRD_740	Distal_Intergenic
chr2	139685151	139686039	Peak_163145	CRD_740	Distal_Intergenic
chr2	139696812	139697862	Peak_163146	CRD_740	Distal_Intergenic
chr2	139720155	139722055	Peak_163147	CRD_740	Distal_Intergenic
chr2	139729132	139729739	Peak_163148	CRD_740	Exon
chr2	139742468	139743151	Peak_163149	CRD_740	Distal_Intergenic
chr2	139746787	139747563	Peak_163150	CRD_740	Distal_Intergenic
chr2	140056154	140056564	Peak_163197	CRD_741	Distal_Intergenic
chr2	140058191	140058479	Peak_163198	CRD_741	Distal_Intergenic
chr2	140060376	140060630	Peak_163199	CRD_741	Distal_Intergenic
chr2	140078544	140078982	Peak_163200	CRD_741	Distal_Intergenic
chr2	140085391	140086029	Peak_163201	CRD_741	Distal_Intergenic
chr2	140088316	140088584	Peak_163202	CRD_741	Distal_Intergenic
chr2	140654570	140655125	Peak_163301	CRD_742	Intron
chr2	140655879	140656188	Peak_163302	CRD_742	Intron
chr2	140658976	140659175	Peak_163303	CRD_742	Intron
chr2	140667345	140667651	Peak_163304	CRD_742	Intron
chr2	140671962	140672300	Peak_163305	CRD_743	Intron
chr2	140672611	140673331	Peak_163306	CRD_743	Intron
chr2	140677076	140677312	Peak_163307	CRD_743	Intron
chr2	140679889	140680116	Peak_163308	CRD_743	Intron
chr2	141534448	141535167	Peak_163433	CRD_744	Intron
chr2	141554858	141555194	Peak_163434	CRD_744	Intron
chr2	141557373	141558084	Peak_163435	CRD_744	Intron
chr2	141563526	141564024	Peak_163436	CRD_744	Intron
chr2	141564299	141564546	Peak_163437	CRD_744	Intron
chr2	140744103	140744342	Peak_163320	CRD_744	Intron
chr2	140744437	140744655	Peak_163321	CRD_744	Intron
chr2	140749249	140749563	Peak_163322	CRD_744	Intron
chr2	140756260	140756603	Peak_163323	CRD_744	Intron
chr2	140757763	140758025	Peak_163324	CRD_744	Intron
chr2	140770654	140770910	Peak_163325	CRD_744	Exon
chr2	140775047	140775252	Peak_163326	CRD_744	Intron
chr2	140775338	140775708	Peak_163327	CRD_744	Intron
chr2	140780523	140780983	Peak_163328	CRD_744	Intron
chr2	140783072	140783271	Peak_163329	CRD_744	Intron
chr2	140791596	140792143	Peak_163330	CRD_744	Intron
chr2	140804634	140804919	Peak_163331	CRD_744	Intron
chr2	140805545	140805810	Peak_163332	CRD_744	Intron
chr2	140822147	140822842	Peak_163333	CRD_744	Intron
chr2	140823435	140823641	Peak_163334	CRD_744	Intron
chr2	140823783	140824367	Peak_163335	CRD_744	Intron
chr2	140841891	140842478	Peak_163336	CRD_744	Intron
chr2	140854114	140854358	Peak_163337	CRD_744	Intron
chr2	140862298	140862531	Peak_163338	CRD_744	Intron
chr2	140863769	140864208	Peak_163339	CRD_744	Intron
chr2	140880274	140880473	Peak_163340	CRD_744	Intron
chr2	140890147	140890356	Peak_163341	CRD_744	Intron
chr2	140896454	140897037	Peak_163342	CRD_744	Promoter
chr2	140900970	140901248	Peak_163343	CRD_744	Promoter
chr2	140903773	140904019	Peak_163344	CRD_744	Intron
chr2	140910691	140910984	Peak_163345	CRD_744	Intron
chr2	140916365	140916567	Peak_163346	CRD_744	Intron
chr2	140917057	140917290	Peak_163347	CRD_744	Intron
chr2	140918466	140919148	Peak_163348	CRD_744	Intron
chr2	140919449	140919835	Peak_163349	CRD_744	Intron
chr2	140919887	140920274	Peak_163350	CRD_744	Intron
chr2	140930523	140931158	Peak_163351	CRD_744	Intron
chr2	140947294	140947549	Peak_163352	CRD_744	Intron
chr2	140960000	140960222	Peak_163353	CRD_744	Intron
chr2	140961894	140963192	Peak_163354	CRD_744	Intron
chr2	140978851	140979364	Peak_163355	CRD_744	Intron
chr2	140985408	140985746	Peak_163356	CRD_744	Intron
chr2	140985863	140986176	Peak_163357	CRD_744	Intron
chr2	140990311	140990766	Peak_163358	CRD_744	Promoter
chr2	141015182	141016263	Peak_163359	CRD_744	Exon
chr2	141018169	141018554	Peak_163360	CRD_744	Intron
chr2	141020913	141021240	Peak_163361	CRD_744	Intron
chr2	141029532	141030011	Peak_163362	CRD_744	Intron
chr2	141030076	141030326	Peak_163363	CRD_744	Intron
chr2	141032251	141032581	Peak_163364	CRD_744	Intron
chr2	141037451	141037662	Peak_163365	CRD_744	Intron
chr2	141038290	141038681	Peak_163366	CRD_744	Intron
chr2	141050289	141050529	Peak_163367	CRD_744	Intron
chr2	141055589	141055828	Peak_163368	CRD_744	Intron
chr2	141060028	141060447	Peak_163369	CRD_744	Intron
chr2	141062010	141062413	Peak_163370	CRD_744	Exon
chr2	141062466	141062713	Peak_163371	CRD_744	Intron
chr2	141067651	141068870	Peak_163372	CRD_744	Intron
chr2	141069186	141069598	Peak_163373	CRD_744	Intron
chr2	141078926	141079179	Peak_163374	CRD_744	Intron
chr2	141093500	141093958	Peak_163375	CRD_744	Intron
chr2	141125165	141125786	Peak_163376	CRD_744	Intron
chr2	141136484	141136692	Peak_163377	CRD_744	Intron
chr2	141158415	141158803	Peak_163378	CRD_744	Intron
chr2	141171551	141171800	Peak_163379	CRD_744	Intron
chr2	141186480	141187656	Peak_163380	CRD_744	Intron
chr2	141189115	141189345	Peak_163381	CRD_744	Intron
chr2	141190143	141190342	Peak_163382	CRD_744	Intron
chr2	141198385	141198733	Peak_163383	CRD_744	Intron
chr2	141199867	141200140	Peak_163384	CRD_744	Intron
chr2	141206702	141207027	Peak_163385	CRD_744	Promoter
chr2	141207123	141207325	Peak_163386	CRD_744	Promoter
chr2	141209147	141209571	Peak_163387	CRD_744	Promoter
chr2	141225115	141225331	Peak_163388	CRD_744	Intron
chr2	141226647	141226941	Peak_163389	CRD_744	Intron
chr2	141229331	141229997	Peak_163390	CRD_744	Exon
chr2	141241081	141242279	Peak_163391	CRD_744	Intron
chr2	141242536	141242758	Peak_163392	CRD_744	Intron
chr2	141243007	141243209	Peak_163393	CRD_744	Intron
chr2	141246988	141247422	Peak_163394	CRD_744	Exon
chr2	141252325	141252810	Peak_163395	CRD_744	Intron
chr2	141261065	141261314	Peak_163396	CRD_744	Intron
chr2	141261992	141262194	Peak_163397	CRD_744	Intron
chr2	141268806	141269080	Peak_163398	CRD_744	Intron
chr2	141275745	141275966	Peak_163399	CRD_744	Intron
chr2	141278833	141279273	Peak_163400	CRD_744	Intron
chr2	141280026	141280381	Peak_163401	CRD_744	Intron
chr2	141287925	141288305	Peak_163402	CRD_744	Intron
chr2	141293196	141293941	Peak_163403	CRD_744	Intron
chr2	141295206	141295511	Peak_163404	CRD_744	Intron
chr2	141321379	141321755	Peak_163405	CRD_744	Intron
chr2	141328011	141328287	Peak_163406	CRD_744	Intron
chr2	141331057	141331529	Peak_163407	CRD_744	Intron
chr2	141352148	141352542	Peak_163408	CRD_744	Intron
chr2	141362386	141362627	Peak_163409	CRD_744	Intron
chr2	141364263	141364665	Peak_163410	CRD_744	Intron
chr2	141383195	141383455	Peak_163411	CRD_744	Intron
chr2	141392762	141393091	Peak_163412	CRD_744	Intron
chr2	141393734	141394060	Peak_163413	CRD_744	Intron
chr2	141399662	141400583	Peak_163414	CRD_744	Intron
chr2	141409520	141409771	Peak_163415	CRD_744	Intron
chr2	141422538	141422745	Peak_163416	CRD_744	Intron
chr2	141423120	141423361	Peak_163417	CRD_744	Intron
chr2	141429452	141429652	Peak_163418	CRD_744	Intron
chr2	141431689	141431929	Peak_163419	CRD_744	Intron
chr2	141441885	141442344	Peak_163420	CRD_744	Intron
chr2	141458432	141458672	Peak_163421	CRD_744	Intron
chr2	141462508	141462739	Peak_163422	CRD_744	Intron
chr2	141463653	141463861	Peak_163423	CRD_744	Intron
chr2	141463982	141464296	Peak_163424	CRD_744	Intron
chr2	141469996	141470197	Peak_163425	CRD_744	Intron
chr2	141471072	141471474	Peak_163426	CRD_744	Intron
chr2	141477998	141478456	Peak_163427	CRD_744	Intron
chr2	141491960	141492245	Peak_163428	CRD_744	Intron
chr2	141492360	141492842	Peak_163429	CRD_744	Intron
chr2	141506599	141506832	Peak_163430	CRD_744	Intron
chr2	141519715	141520015	Peak_163431	CRD_744	Intron
chr2	141529428	141529990	Peak_163432	CRD_744	Intron
chr2	141627463	141627680	Peak_163450	CRD_745	Intron
chr2	141630111	141631038	Peak_163451	CRD_745	Intron
chr2	141635743	141636300	Peak_163452	CRD_745	Intron
chr2	141636467	141637098	Peak_163453	CRD_745	Intron
chr2	141640793	141641056	Peak_163454	CRD_745	Intron
chr2	141737296	141737536	Peak_163472	CRD_745	Intron
chr2	141737660	141737867	Peak_163473	CRD_745	Intron
chr2	141737996	141738238	Peak_163474	CRD_745	Intron
chr2	141748492	141748757	Peak_163475	CRD_745	Intron
chr2	141749015	141749219	Peak_163476	CRD_745	Intron
chr2	141899688	141900058	Peak_163506	CRD_745	Intron
chr2	141900291	141900490	Peak_163507	CRD_745	Intron
chr2	141900895	141901288	Peak_163508	CRD_745	Intron
chr2	141906128	141906466	Peak_163509	CRD_745	Intron
chr2	142040001	142040345	Peak_163531	CRD_745	Intron
chr2	142045105	142045480	Peak_163532	CRD_745	Intron
chr2	142049139	142049772	Peak_163533	CRD_745	Intron
chr2	142050986	142051462	Peak_163534	CRD_745	Intron
chr2	142065684	142066432	Peak_163535	CRD_745	Intron
chr2	142066864	142067126	Peak_163536	CRD_745	Intron
chr2	142067278	142067653	Peak_163537	CRD_745	Intron
chr2	141578698	141579599	Peak_163440	CRD_745	Intron
chr2	141580999	141581358	Peak_163441	CRD_745	Intron
chr2	141588189	141588661	Peak_163442	CRD_745	Intron
chr2	141590602	141590916	Peak_163443	CRD_745	Intron
chr2	141595354	141596127	Peak_163444	CRD_745	Intron
chr2	141602241	141602669	Peak_163445	CRD_745	Intron
chr2	141603145	141603418	Peak_163446	CRD_745	Intron
chr2	141608229	141608434	Peak_163447	CRD_745	Intron
chr2	141610878	141611235	Peak_163448	CRD_745	Intron
chr2	141616611	141617141	Peak_163449	CRD_745	Intron
chr2	141645928	141646543	Peak_163455	CRD_745	Intron
chr2	141651802	141652004	Peak_163456	CRD_745	Intron
chr2	141671370	141671653	Peak_163457	CRD_745	Intron
chr2	141673502	141673871	Peak_163458	CRD_745	Intron
chr2	141679643	141680203	Peak_163459	CRD_745	Intron
chr2	141680421	141680746	Peak_163460	CRD_745	Intron
chr2	141681596	141682293	Peak_163461	CRD_745	Intron
chr2	141688653	141688962	Peak_163462	CRD_745	Intron
chr2	141689257	141689456	Peak_163463	CRD_745	Intron
chr2	141697847	141698558	Peak_163464	CRD_745	Intron
chr2	141698616	141698899	Peak_163465	CRD_745	Intron
chr2	141703421	141703990	Peak_163466	CRD_745	Intron
chr2	141726028	141726246	Peak_163467	CRD_745	Intron
chr2	141728889	141729334	Peak_163468	CRD_745	Intron
chr2	141729699	141729983	Peak_163469	CRD_745	Intron
chr2	141730078	141730510	Peak_163470	CRD_745	Intron
chr2	141732305	141732506	Peak_163471	CRD_745	Intron
chr2	141777962	141779059	Peak_163479	CRD_745	Intron
chr2	141782545	141783263	Peak_163480	CRD_745	Intron
chr2	141785479	141785774	Peak_163481	CRD_745	Intron
chr2	141791281	141792022	Peak_163482	CRD_745	Intron
chr2	141803083	141803383	Peak_163483	CRD_745	Intron
chr2	141805396	141805791	Peak_163484	CRD_745	Exon
chr2	141810286	141810541	Peak_163485	CRD_745	Promoter
chr2	141816247	141817399	Peak_163486	CRD_745	Intron
chr2	141822409	141822660	Peak_163487	CRD_745	Intron
chr2	141822907	141823239	Peak_163488	CRD_745	Intron
chr2	141829210	141829441	Peak_163489	CRD_745	Intron
chr2	141829502	141829795	Peak_163490	CRD_745	Intron
chr2	141830182	141831063	Peak_163491	CRD_745	Intron
chr2	141841514	141841788	Peak_163492	CRD_745	Intron
chr2	141843586	141844226	Peak_163493	CRD_745	Intron
chr2	141848212	141848613	Peak_163494	CRD_745	Intron
chr2	141856284	141856483	Peak_163495	CRD_745	Intron
chr2	141858443	141858877	Peak_163496	CRD_745	Intron
chr2	141859635	141860400	Peak_163497	CRD_745	Intron
chr2	141865689	141866305	Peak_163498	CRD_745	Intron
chr2	141868228	141868551	Peak_163499	CRD_745	Intron
chr2	141877495	141878436	Peak_163500	CRD_745	Intron
chr2	141881264	141881531	Peak_163501	CRD_745	Intron
chr2	141886517	141886728	Peak_163502	CRD_745	Intron
chr2	141888664	141888982	Peak_163503	CRD_745	Intron
chr2	141895631	141895854	Peak_163504	CRD_745	Intron
chr2	141897370	141897623	Peak_163505	CRD_745	Intron
chr2	141906782	141907254	Peak_163510	CRD_745	Intron
chr2	141918160	141918628	Peak_163511	CRD_745	Intron
chr2	141919100	141919329	Peak_163512	CRD_745	Intron
chr2	141919382	141919594	Peak_163513	CRD_745	Intron
chr2	141921062	141921730	Peak_163514	CRD_745	Intron
chr2	141931830	141932129	Peak_163515	CRD_745	Intron
chr2	141940602	141941717	Peak_163516	CRD_745	Intron
chr2	141952704	141953211	Peak_163517	CRD_745	Intron
chr2	141958150	141958362	Peak_163518	CRD_745	Intron
chr2	141968272	141969163	Peak_163519	CRD_745	Intron
chr2	141982627	141983239	Peak_163520	CRD_745	Intron
chr2	142002398	142003499	Peak_163521	CRD_745	Intron
chr2	142009914	142010282	Peak_163522	CRD_745	Intron
chr2	142010343	142011401	Peak_163523	CRD_745	Intron
chr2	142019184	142019833	Peak_163524	CRD_745	Intron
chr2	142020033	142020430	Peak_163525	CRD_745	Intron
chr2	142025541	142025793	Peak_163526	CRD_745	Intron
chr2	142027015	142027278	Peak_163527	CRD_745	Intron
chr2	142036830	142037063	Peak_163528	CRD_745	Intron
chr2	142037157	142037483	Peak_163529	CRD_745	Intron
chr2	142037819	142038064	Peak_163530	CRD_745	Intron
chr2	141751403	141751630	Peak_163477	CRD_745	Intron
chr2	141767108	141767817	Peak_163478	CRD_745	Intron
chr2	142404291	142404651	Peak_163593	CRD_746	Distal_Intergenic
chr2	142412526	142413028	Peak_163594	CRD_746	Distal_Intergenic
chr2	142413482	142413720	Peak_163595	CRD_746	Distal_Intergenic
chr2	142422175	142422431	Peak_163596	CRD_746	Distal_Intergenic
chr2	142425641	142425931	Peak_163597	CRD_746	Distal_Intergenic
chr2	143441520	143441729	Peak_163781	CRD_747	Intron
chr2	143441814	143442540	Peak_163782	CRD_747	Intron
chr2	143443032	143443301	Peak_163783	CRD_747	Intron
chr2	143443367	143443715	Peak_163784	CRD_747	Intron
chr2	143449850	143450223	Peak_163785	CRD_747	Intron
chr2	143581272	143581569	Peak_163819	CRD_748	Intron
chr2	143582050	143582269	Peak_163820	CRD_748	Intron
chr2	143582368	143583186	Peak_163821	CRD_748	Intron
chr2	143599897	143600525	Peak_163822	CRD_748	Promoter
chr2	143606513	143607318	Peak_163823	CRD_748	Exon
chr2	144430471	144431151	Peak_163975	CRD_749	Promoter
chr2	144432115	144432506	Peak_163976	CRD_749	Promoter
chr2	144438449	144439764	Peak_163977	CRD_749	Intron
chr2	144444055	144444780	Peak_163978	CRD_749	Promoter
chr2	144448410	144449396	Peak_163979	CRD_749	Exon
chr2	144452360	144452876	Peak_163980	CRD_749	Promoter
chr2	144453081	144453361	Peak_163981	CRD_749	Promoter
chr2	144454578	144455452	Peak_163982	CRD_749	Promoter
chr2	144456667	144457038	Peak_163983	CRD_749	Promoter
chr2	144459788	144460361	Peak_163984	CRD_749	Intron
chr2	144461204	144461866	Peak_163985	CRD_749	Promoter
chr2	144461978	144462597	Peak_163986	CRD_749	Promoter
chr2	144466627	144466984	Peak_163987	CRD_749	Promoter
chr2	144467733	144468302	Peak_163988	CRD_749	Intron
chr2	144468683	144469005	Peak_163989	CRD_749	Intron
chr2	144469258	144469525	Peak_163990	CRD_749	Intron
chr2	144472828	144473891	Peak_163991	CRD_749	Intron
chr2	144473992	144474336	Peak_163992	CRD_749	Intron
chr2	144502402	144502668	Peak_164005	CRD_749	Intron
chr2	144504199	144504542	Peak_164006	CRD_749	Promoter
chr2	144505534	144505794	Peak_164007	CRD_749	Promoter
chr2	144507569	144507776	Peak_164008	CRD_749	Promoter
chr2	144508133	144508512	Peak_164009	CRD_749	Promoter
chr2	144508651	144508857	Peak_164010	CRD_749	Promoter
chr2	144510450	144510705	Peak_164011	CRD_749	Intron
chr2	144357990	144358736	Peak_163956	CRD_749	Distal_Intergenic
chr2	144359146	144359456	Peak_163957	CRD_749	Distal_Intergenic
chr2	144359882	144360310	Peak_163958	CRD_749	Distal_Intergenic
chr2	144366364	144367448	Peak_163959	CRD_749	Intron
chr2	144367598	144367859	Peak_163960	CRD_749	Intron
chr2	144372410	144373102	Peak_163961	CRD_749	Intron
chr2	144379666	144380375	Peak_163962	CRD_749	Intron
chr2	144382901	144383325	Peak_163963	CRD_749	Intron
chr2	144383653	144384035	Peak_163964	CRD_749	Intron
chr2	144389535	144389919	Peak_163965	CRD_749	Exon
chr2	144392252	144392657	Peak_163966	CRD_749	Intron
chr2	144396391	144396601	Peak_163967	CRD_749	Promoter
chr2	144401916	144402770	Peak_163968	CRD_749	Promoter
chr2	144411501	144411921	Peak_163969	CRD_749	Intron
chr2	144414142	144415062	Peak_163970	CRD_749	Intron
chr2	144421763	144422618	Peak_163971	CRD_749	Intron
chr2	144424649	144425026	Peak_163972	CRD_749	Exon
chr2	144426919	144427544	Peak_163973	CRD_749	Exon
chr2	144429612	144430077	Peak_163974	CRD_749	Promoter
chr2	144477611	144477847	Peak_163993	CRD_749	Intron
chr2	144477940	144478201	Peak_163994	CRD_749	Intron
chr2	144479306	144479512	Peak_163995	CRD_749	Promoter
chr2	144480301	144480677	Peak_163996	CRD_749	Promoter
chr2	144482011	144482370	Peak_163997	CRD_749	Promoter
chr2	144484303	144484924	Peak_163998	CRD_749	Promoter
chr2	144491780	144492053	Peak_163999	CRD_749	Intron
chr2	144493521	144493768	Peak_164000	CRD_749	Intron
chr2	144495168	144496437	Peak_164001	CRD_749	Promoter
chr2	144496981	144497318	Peak_164002	CRD_749	Promoter
chr2	144500644	144501012	Peak_164003	CRD_749	Intron
chr2	144501811	144502233	Peak_164004	CRD_749	Intron
chr2	144512691	144513203	Peak_164012	CRD_750	Promoter
chr2	144514824	144515024	Peak_164013	CRD_750	Promoter
chr2	144515555	144516190	Peak_164014	CRD_750	Promoter
chr2	144517538	144517785	Peak_164015	CRD_750	Promoter
chr2	144520010	144520665	Peak_164016	CRD_750	Promoter
chr2	144520860	144521357	Peak_164017	CRD_750	Promoter
chr2	144522922	144523142	Peak_164018	CRD_750	Promoter
chr2	144523731	144524298	Peak_164019	CRD_750	Promoter
chr2	144524476	144524766	Peak_164020	CRD_750	Promoter
chr2	144529975	144530314	Peak_164021	CRD_751	Distal_Intergenic
chr2	144531978	144532379	Peak_164022	CRD_751	Distal_Intergenic
chr2	144534977	144535352	Peak_164023	CRD_751	Distal_Intergenic
chr2	144540440	144540706	Peak_164024	CRD_751	Distal_Intergenic
chr2	146470315	146470727	Peak_164439	CRD_752	Distal_Intergenic
chr2	146471709	146472103	Peak_164440	CRD_752	Distal_Intergenic
chr2	146476189	146476730	Peak_164441	CRD_752	Promoter
chr2	146488949	146489161	Peak_164442	CRD_752	Distal_Intergenic
chr2	146489920	146490638	Peak_164443	CRD_752	Distal_Intergenic
chr2	146496741	146498053	Peak_164444	CRD_752	Distal_Intergenic
chr2	146807794	146808089	Peak_164523	CRD_753	Distal_Intergenic
chr2	146815117	146815397	Peak_164524	CRD_753	Distal_Intergenic
chr2	146817655	146818669	Peak_164525	CRD_753	Distal_Intergenic
chr2	146820780	146821122	Peak_164526	CRD_753	Distal_Intergenic
chr2	146857472	146857966	Peak_164535	CRD_754	Distal_Intergenic
chr2	146862156	146862355	Peak_164536	CRD_754	Distal_Intergenic
chr2	146867265	146867997	Peak_164537	CRD_754	Distal_Intergenic
chr2	146868216	146868746	Peak_164538	CRD_754	Distal_Intergenic
chr2	146941133	146941367	Peak_164557	CRD_755	Distal_Intergenic
chr2	146951487	146951792	Peak_164558	CRD_755	Distal_Intergenic
chr2	146952056	146952511	Peak_164559	CRD_755	Distal_Intergenic
chr2	146954537	146954918	Peak_164560	CRD_755	Distal_Intergenic
chr2	147115698	147116459	Peak_164596	CRD_756	Distal_Intergenic
chr2	147121660	147122486	Peak_164597	CRD_756	Distal_Intergenic
chr2	147122836	147123223	Peak_164598	CRD_756	Distal_Intergenic
chr2	147130131	147130517	Peak_164599	CRD_756	Distal_Intergenic
chr2	147135374	147136062	Peak_164600	CRD_756	Distal_Intergenic
chr2	147510954	147512248	Peak_164677	CRD_757	Distal_Intergenic
chr2	147525105	147526492	Peak_164678	CRD_757	Distal_Intergenic
chr2	147537989	147538725	Peak_164679	CRD_757	Distal_Intergenic
chr2	147538926	147539136	Peak_164680	CRD_757	Distal_Intergenic
chr2	147542727	147543436	Peak_164681	CRD_757	Distal_Intergenic
chr2	147551852	147552317	Peak_164682	CRD_757	Distal_Intergenic
chr2	147554141	147554667	Peak_164683	CRD_757	Distal_Intergenic
chr2	147563092	147563359	Peak_164684	CRD_757	Distal_Intergenic
chr2	147569177	147569548	Peak_164685	CRD_757	Distal_Intergenic
chr2	147575063	147575762	Peak_164686	CRD_757	Distal_Intergenic
chr2	147578321	147578556	Peak_164687	CRD_757	Distal_Intergenic
chr2	147579137	147579492	Peak_164688	CRD_757	Distal_Intergenic
chr2	147456707	147457180	Peak_164669	CRD_757	Distal_Intergenic
chr2	147457912	147458829	Peak_164670	CRD_757	Distal_Intergenic
chr2	147476262	147477133	Peak_164671	CRD_757	Distal_Intergenic
chr2	147487726	147487944	Peak_164672	CRD_757	Distal_Intergenic
chr2	147488637	147489058	Peak_164673	CRD_757	Distal_Intergenic
chr2	147489116	147489434	Peak_164674	CRD_757	Distal_Intergenic
chr2	147490758	147491164	Peak_164675	CRD_757	Distal_Intergenic
chr2	147500568	147501340	Peak_164676	CRD_757	Distal_Intergenic
chr2	147590087	147591042	Peak_164692	CRD_758	Distal_Intergenic
chr2	147595746	147596211	Peak_164693	CRD_758	Distal_Intergenic
chr2	147596626	147596992	Peak_164694	CRD_758	Distal_Intergenic
chr2	147604416	147605064	Peak_164695	CRD_758	Distal_Intergenic
chr2	147606732	147607273	Peak_164696	CRD_758	Distal_Intergenic
chr2	147611368	147611569	Peak_164697	CRD_758	Distal_Intergenic
chr2	147613830	147614224	Peak_164698	CRD_759	Distal_Intergenic
chr2	147617633	147618062	Peak_164699	CRD_759	Distal_Intergenic
chr2	147619235	147619590	Peak_164700	CRD_759	Distal_Intergenic
chr2	147631087	147631498	Peak_164701	CRD_759	Distal_Intergenic
chr2	147843294	147844843	Peak_164743	CRD_760	Promoter
chr2	147845111	147845581	Peak_164744	CRD_760	Promoter
chr2	147845713	147845916	Peak_164745	CRD_760	Promoter
chr2	147846538	147846795	Peak_164746	CRD_760	Promoter
chr2	147855405	147855658	Peak_164747	CRD_761	Intron
chr2	147859849	147860342	Peak_164748	CRD_761	Intron
chr2	147861401	147861816	Peak_164749	CRD_761	Intron
chr2	147868750	147868955	Peak_164750	CRD_761	Intron
chr2	147869417	147870124	Peak_164751	CRD_761	Intron
chr2	147870303	147870888	Peak_164752	CRD_761	Intron
chr2	148438776	148439108	Peak_164859	CRD_762	Intron
chr2	148439160	148439368	Peak_164860	CRD_762	Intron
chr2	148448763	148449356	Peak_164861	CRD_762	Promoter
chr2	148450428	148450932	Peak_164862	CRD_762	Promoter
chr2	148330225	148330454	Peak_164837	CRD_762	Promoter
chr2	148330579	148331251	Peak_164838	CRD_762	Promoter
chr2	148332086	148332885	Peak_164839	CRD_762	Promoter
chr2	148338612	148339210	Peak_164840	CRD_762	Intron
chr2	148345181	148345537	Peak_164841	CRD_762	Intron
chr2	148347233	148347448	Peak_164842	CRD_762	Exon
chr2	148350211	148350428	Peak_164843	CRD_762	Intron
chr2	148352425	148352927	Peak_164844	CRD_762	Intron
chr2	148369800	148369999	Peak_164845	CRD_762	Intron
chr2	148371279	148371692	Peak_164846	CRD_762	Intron
chr2	148375316	148375677	Peak_164847	CRD_762	Intron
chr2	148388186	148388608	Peak_164848	CRD_762	Intron
chr2	148389347	148389679	Peak_164849	CRD_762	Intron
chr2	148392423	148392858	Peak_164850	CRD_762	Intron
chr2	148393399	148394106	Peak_164851	CRD_762	Intron
chr2	148404172	148404434	Peak_164852	CRD_762	Intron
chr2	148404505	148404744	Peak_164853	CRD_762	Intron
chr2	148410477	148410793	Peak_164854	CRD_762	Intron
chr2	148429842	148430191	Peak_164855	CRD_762	Intron
chr2	148430283	148430805	Peak_164856	CRD_762	Intron
chr2	148432325	148432837	Peak_164857	CRD_762	Intron
chr2	148437529	148438283	Peak_164858	CRD_762	Intron
chr2	148531819	148532513	Peak_164880	CRD_763	Distal_Intergenic
chr2	148534265	148535176	Peak_164881	CRD_763	Distal_Intergenic
chr2	148543904	148544214	Peak_164882	CRD_763	Distal_Intergenic
chr2	148544699	148544942	Peak_164883	CRD_763	Distal_Intergenic
chr2	148552491	148553091	Peak_164884	CRD_763	Distal_Intergenic
chr2	148953614	148953882	Peak_164953	CRD_764	Intron
chr2	148955389	148956524	Peak_164954	CRD_764	Intron
chr2	148956988	148957243	Peak_164955	CRD_764	Intron
chr2	148960479	148960739	Peak_164956	CRD_764	Intron
chr2	148962826	148963366	Peak_164957	CRD_764	Intron
chr2	148966777	148968027	Peak_164958	CRD_764	Intron
chr2	148973130	148973900	Peak_164959	CRD_764	Exon
chr2	148977902	148978414	Peak_164960	CRD_764	Promoter
chr2	148978713	148978951	Peak_164961	CRD_764	Promoter
chr2	148981363	148981740	Peak_164962	CRD_764	Promoter
chr2	148981806	148982701	Peak_164963	CRD_764	Promoter
chr2	148988414	148988665	Peak_164964	CRD_764	Intron
chr2	148989769	148990273	Peak_164965	CRD_764	Intron
chr2	148993134	148993333	Peak_164966	CRD_764	Intron
chr2	148999486	149000537	Peak_164967	CRD_764	Promoter
chr2	149001427	149001988	Peak_164968	CRD_764	Promoter
chr2	149002199	149003513	Peak_164969	CRD_764	Promoter
chr2	149008214	149008703	Peak_164970	CRD_764	Intron
chr2	149016295	149017896	Peak_164971	CRD_764	Intron
chr2	149026688	149026897	Peak_164972	CRD_764	Exon
chr2	149027946	149028145	Peak_164973	CRD_764	Distal_Intergenic
chr2	149028245	149028511	Peak_164974	CRD_764	Distal_Intergenic
chr2	149028597	149030353	Peak_164975	CRD_764	Distal_Intergenic
chr2	149030606	149030873	Peak_164976	CRD_764	Distal_Intergenic
chr2	149030992	149031281	Peak_164977	CRD_764	Distal_Intergenic
chr2	148948507	148949905	Peak_164951	CRD_764	Promoter
chr2	148951499	148951881	Peak_164952	CRD_764	Intron
chr2	149037683	149038259	Peak_164978	CRD_765	Promoter
chr2	149038423	149038686	Peak_164979	CRD_765	Promoter
chr2	149039701	149039958	Peak_164980	CRD_765	Promoter
chr2	149044201	149044400	Peak_164981	CRD_765	Intron
chr2	149054459	149054951	Peak_164982	CRD_765	Intron
chr2	149057465	149057769	Peak_164983	CRD_765	Intron
chr2	149062671	149062954	Peak_164984	CRD_765	Intron
chr2	149063218	149063421	Peak_164985	CRD_765	Intron
chr2	149067337	149067717	Peak_164986	CRD_765	Promoter
chr2	149069262	149070044	Peak_164987	CRD_765	Promoter
chr2	149076148	149076779	Peak_164988	CRD_765	Promoter
chr2	149076870	149077159	Peak_164989	CRD_765	Promoter
chr2	149077375	149077722	Peak_164990	CRD_765	Promoter
chr2	149081891	149082093	Peak_164991	CRD_765	Intron
chr2	149082624	149082932	Peak_164992	CRD_765	Intron
chr2	149083029	149083268	Peak_164993	CRD_765	Intron
chr2	149085028	149085301	Peak_164994	CRD_765	Intron
chr2	149091899	149092104	Peak_164995	CRD_765	Intron
chr2	149092307	149092584	Peak_164996	CRD_765	Intron
chr2	149104354	149104567	Peak_164997	CRD_765	Intron
chr2	149117929	149118523	Peak_164998	CRD_765	Promoter
chr2	149119495	149120225	Peak_164999	CRD_765	Promoter
chr2	149121743	149122376	Peak_165000	CRD_765	Promoter
chr2	149127294	149127547	Peak_165001	CRD_765	Intron
chr2	149131955	149132550	Peak_165002	CRD_765	Intron
chr2	149136621	149136871	Peak_165003	CRD_765	Intron
chr2	149137475	149137998	Peak_165004	CRD_765	Intron
chr2	149140321	149140604	Peak_165005	CRD_765	Promoter
chr2	149141072	149141324	Peak_165006	CRD_765	Promoter
chr2	149143313	149143603	Peak_165007	CRD_765	Promoter
chr2	149148781	149149065	Peak_165008	CRD_765	Intron
chr2	149154876	149155402	Peak_165009	CRD_765	Intron
chr2	149158797	149159116	Peak_165010	CRD_765	Intron
chr2	149160308	149160519	Peak_165011	CRD_765	Intron
chr2	149160695	149161166	Peak_165012	CRD_765	Exon
chr2	149164288	149164617	Peak_165013	CRD_765	Intron
chr2	149168005	149168440	Peak_165014	CRD_765	Intron
chr2	149169568	149170731	Peak_165015	CRD_765	Intron
chr2	149182982	149183580	Peak_165016	CRD_765	Intron
chr2	149189393	149190215	Peak_165017	CRD_765	Intron
chr2	149431972	149432886	Peak_165075	CRD_766	Intron
chr2	149433260	149433485	Peak_165076	CRD_766	Intron
chr2	149433545	149433808	Peak_165077	CRD_766	Intron
chr2	149441330	149441561	Peak_165078	CRD_766	Promoter
chr2	149443266	149443511	Peak_165079	CRD_766	Intron
chr2	149622469	149622677	Peak_165109	CRD_767	Intron
chr2	149626692	149626962	Peak_165110	CRD_767	Intron
chr2	149633301	149633649	Peak_165111	CRD_767	Intron
chr2	149633898	149634459	Peak_165112	CRD_767	Intron
chr2	150340802	150341001	Peak_165295	CRD_768	Distal_Intergenic
chr2	150341076	150341275	Peak_165296	CRD_768	Distal_Intergenic
chr2	150348110	150348338	Peak_165297	CRD_768	Distal_Intergenic
chr2	150352873	150353081	Peak_165298	CRD_768	Distal_Intergenic
chr2	150484489	150485767	Peak_165332	CRD_768	Promoter
chr2	150486047	150486434	Peak_165333	CRD_768	Promoter
chr2	150486591	150486792	Peak_165334	CRD_768	Promoter
chr2	150486943	150487150	Peak_165335	CRD_768	Promoter
chr2	150591832	150592128	Peak_165357	CRD_768	Exon
chr2	150595959	150596348	Peak_165358	CRD_768	Intron
chr2	150607417	150607672	Peak_165359	CRD_768	Intron
chr2	150609829	150610032	Peak_165360	CRD_768	Promoter
chr2	150610760	150610994	Peak_165361	CRD_768	Promoter
chr2	150356177	150356476	Peak_165299	CRD_768	Distal_Intergenic
chr2	150358186	150358701	Peak_165300	CRD_768	Distal_Intergenic
chr2	150358818	150359109	Peak_165301	CRD_768	Distal_Intergenic
chr2	150367626	150368060	Peak_165302	CRD_768	Distal_Intergenic
chr2	150376417	150376853	Peak_165303	CRD_768	Distal_Intergenic
chr2	150377187	150377491	Peak_165304	CRD_768	Distal_Intergenic
chr2	150377575	150377955	Peak_165305	CRD_768	Distal_Intergenic
chr2	150391430	150392053	Peak_165306	CRD_768	Distal_Intergenic
chr2	150392317	150392520	Peak_165307	CRD_768	Distal_Intergenic
chr2	150395230	150395482	Peak_165308	CRD_768	Distal_Intergenic
chr2	150397475	150398073	Peak_165309	CRD_768	Distal_Intergenic
chr2	150398759	150399144	Peak_165310	CRD_768	Distal_Intergenic
chr2	150404261	150404716	Peak_165311	CRD_768	Distal_Intergenic
chr2	150410870	150411179	Peak_165312	CRD_768	Distal_Intergenic
chr2	150411680	150411932	Peak_165313	CRD_768	Distal_Intergenic
chr2	150418527	150419967	Peak_165314	CRD_768	Distal_Intergenic
chr2	150420689	150420976	Peak_165315	CRD_768	Distal_Intergenic
chr2	150429702	150430204	Peak_165316	CRD_768	Distal_Intergenic
chr2	150432282	150433057	Peak_165317	CRD_768	Distal_Intergenic
chr2	150438616	150439002	Peak_165318	CRD_768	Distal_Intergenic
chr2	150439206	150439575	Peak_165319	CRD_768	Distal_Intergenic
chr2	150440519	150440829	Peak_165320	CRD_768	Distal_Intergenic
chr2	150440880	150441522	Peak_165321	CRD_768	Distal_Intergenic
chr2	150442509	150442920	Peak_165322	CRD_768	Distal_Intergenic
chr2	150448975	150449378	Peak_165323	CRD_768	Distal_Intergenic
chr2	150449628	150449987	Peak_165324	CRD_768	Distal_Intergenic
chr2	150450690	150451068	Peak_165325	CRD_768	Distal_Intergenic
chr2	150457752	150458168	Peak_165326	CRD_768	Distal_Intergenic
chr2	150465477	150465860	Peak_165327	CRD_768	Exon
chr2	150467452	150468050	Peak_165328	CRD_768	Exon
chr2	150487502	150488012	Peak_165336	CRD_768	Promoter
chr2	150496004	150496230	Peak_165337	CRD_768	Intron
chr2	150506010	150506252	Peak_165338	CRD_768	Intron
chr2	150513695	150513926	Peak_165339	CRD_768	Intron
chr2	150516041	150516378	Peak_165340	CRD_768	Intron
chr2	150519189	150519928	Peak_165341	CRD_768	Intron
chr2	150520897	150521225	Peak_165342	CRD_768	Intron
chr2	150526610	150527361	Peak_165343	CRD_768	Intron
chr2	150528935	150529227	Peak_165344	CRD_768	Intron
chr2	150532834	150533530	Peak_165345	CRD_768	Intron
chr2	150545136	150545379	Peak_165346	CRD_768	Distal_Intergenic
chr2	150545934	150546235	Peak_165347	CRD_768	Distal_Intergenic
chr2	150551818	150552839	Peak_165348	CRD_768	Exon
chr2	150556905	150557593	Peak_165349	CRD_768	Intron
chr2	150566039	150566405	Peak_165350	CRD_768	Promoter
chr2	150568403	150568943	Peak_165351	CRD_768	Promoter
chr2	150574395	150574649	Peak_165352	CRD_768	Promoter
chr2	150575827	150576889	Peak_165353	CRD_768	Distal_Intergenic
chr2	150587387	150588085	Peak_165354	CRD_768	Distal_Intergenic
chr2	150589738	150589996	Peak_165355	CRD_768	Distal_Intergenic
chr2	150590195	150590548	Peak_165356	CRD_768	Distal_Intergenic
chr2	150181761	150181965	Peak_165261	CRD_768	Intron
chr2	150186166	150186543	Peak_165262	CRD_768	Intron
chr2	150187468	150187855	Peak_165263	CRD_768	Intron
chr2	150198438	150198637	Peak_165264	CRD_768	Intron
chr2	150198692	150199505	Peak_165265	CRD_768	Intron
chr2	150199651	150200254	Peak_165266	CRD_768	Intron
chr2	150204499	150204760	Peak_165267	CRD_768	Intron
chr2	150213816	150214114	Peak_165268	CRD_768	Intron
chr2	150216227	150216451	Peak_165269	CRD_768	Intron
chr2	150221038	150221304	Peak_165270	CRD_768	Intron
chr2	150227182	150227428	Peak_165271	CRD_768	Intron
chr2	150228279	150229314	Peak_165272	CRD_768	Intron
chr2	150233356	150233818	Peak_165273	CRD_768	Intron
chr2	150234087	150234286	Peak_165274	CRD_768	Intron
chr2	150234779	150235541	Peak_165275	CRD_768	Exon
chr2	150246968	150247234	Peak_165276	CRD_768	Intron
chr2	150248083	150248713	Peak_165277	CRD_768	Intron
chr2	150256870	150257081	Peak_165278	CRD_768	Promoter
chr2	150257809	150258013	Peak_165279	CRD_768	Promoter
chr2	150265501	150265966	Peak_165280	CRD_768	Intron
chr2	150266144	150267094	Peak_165281	CRD_768	Intron
chr2	150271831	150272704	Peak_165282	CRD_768	Intron
chr2	150272819	150273141	Peak_165283	CRD_768	Intron
chr2	150279600	150279858	Peak_165284	CRD_768	Intron
chr2	150280142	150280906	Peak_165285	CRD_768	Intron
chr2	150286773	150287017	Peak_165286	CRD_768	Intron
chr2	150287093	150287740	Peak_165287	CRD_768	Intron
chr2	150295169	150296015	Peak_165288	CRD_768	Intron
chr2	150296890	150297499	Peak_165289	CRD_768	Intron
chr2	150300881	150301083	Peak_165290	CRD_768	Exon
chr2	150317979	150318697	Peak_165291	CRD_768	Distal_Intergenic
chr2	150318944	150319554	Peak_165292	CRD_768	Distal_Intergenic
chr2	150325716	150326362	Peak_165293	CRD_768	Distal_Intergenic
chr2	150339802	150340742	Peak_165294	CRD_768	Distal_Intergenic
chr2	150473762	150474064	Peak_165329	CRD_768	Promoter
chr2	150476292	150476586	Peak_165330	CRD_768	Promoter
chr2	150476856	150477342	Peak_165331	CRD_768	Promoter
chr2	150619088	150619333	Peak_165364	CRD_769	Promoter
chr2	150623882	150624668	Peak_165365	CRD_769	Intron
chr2	150630927	150631281	Peak_165366	CRD_769	Promoter
chr2	150635930	150636135	Peak_165367	CRD_769	Distal_Intergenic
chr2	150639307	150639730	Peak_165368	CRD_769	Distal_Intergenic
chr2	150639992	150640232	Peak_165369	CRD_769	Distal_Intergenic
chr2	150644548	150645037	Peak_165370	CRD_769	Distal_Intergenic
chr2	150645195	150646176	Peak_165371	CRD_769	Distal_Intergenic
chr2	150646500	150646703	Peak_165372	CRD_769	Distal_Intergenic
chr2	150657060	150657299	Peak_165373	CRD_769	Distal_Intergenic
chr2	150660138	150660656	Peak_165374	CRD_769	Distal_Intergenic
chr2	150663916	150664122	Peak_165375	CRD_769	Distal_Intergenic
chr2	150665628	150665841	Peak_165376	CRD_769	Distal_Intergenic
chr2	150666218	150666594	Peak_165377	CRD_769	Distal_Intergenic
chr2	150672988	150673241	Peak_165378	CRD_769	Distal_Intergenic
chr2	150673299	150674071	Peak_165379	CRD_769	Distal_Intergenic
chr2	150674587	150674911	Peak_165380	CRD_769	Distal_Intergenic
chr2	150677504	150677928	Peak_165381	CRD_769	Distal_Intergenic
chr2	150689109	150689769	Peak_165382	CRD_769	Distal_Intergenic
chr2	150699529	150699871	Peak_165383	CRD_769	Distal_Intergenic
chr2	150701195	150701529	Peak_165384	CRD_769	Distal_Intergenic
chr2	150703685	150704122	Peak_165385	CRD_769	Distal_Intergenic
chr2	150705729	150706055	Peak_165386	CRD_769	Distal_Intergenic
chr2	150706131	150706392	Peak_165387	CRD_769	Distal_Intergenic
chr2	150706767	150706966	Peak_165388	CRD_769	Distal_Intergenic
chr2	150709193	150709587	Peak_165389	CRD_769	Distal_Intergenic
chr2	150716348	150716757	Peak_165390	CRD_769	Distal_Intergenic
chr2	150724570	150724811	Peak_165391	CRD_769	Distal_Intergenic
chr2	150724983	150725186	Peak_165392	CRD_770	Distal_Intergenic
chr2	150727362	150727667	Peak_165393	CRD_770	Distal_Intergenic
chr2	150731879	150732437	Peak_165394	CRD_770	Distal_Intergenic
chr2	150738106	150738317	Peak_165395	CRD_770	Distal_Intergenic
chr2	150745917	150746172	Peak_165396	CRD_770	Distal_Intergenic
chr2	150747602	150748217	Peak_165397	CRD_770	Distal_Intergenic
chr2	150828643	150829169	Peak_165421	CRD_771	Distal_Intergenic
chr2	150838599	150838957	Peak_165422	CRD_771	Distal_Intergenic
chr2	150840282	150840490	Peak_165423	CRD_771	Distal_Intergenic
chr2	150846705	150847755	Peak_165424	CRD_771	Distal_Intergenic
chr2	150946766	150947682	Peak_165453	CRD_772	Distal_Intergenic
chr2	150953114	150954172	Peak_165454	CRD_772	Distal_Intergenic
chr2	150963343	150964258	Peak_165455	CRD_772	Distal_Intergenic
chr2	150966401	150967163	Peak_165456	CRD_772	Distal_Intergenic
chr2	151971434	151971673	Peak_165660	CRD_773	Promoter
chr2	151971816	151972905	Peak_165661	CRD_773	Promoter
chr2	151973010	151974227	Peak_165662	CRD_773	Promoter
chr2	151979258	151980084	Peak_165663	CRD_773	Intron
chr2	151991667	151991941	Peak_165664	CRD_773	Intron
chr2	151999050	151999318	Peak_165665	CRD_773	Intron
chr2	152015702	152015901	Peak_165669	CRD_774	Intron
chr2	152016070	152016756	Peak_165670	CRD_774	Intron
chr2	152021975	152022387	Peak_165671	CRD_774	Intron
chr2	152025360	152026330	Peak_165672	CRD_774	Intron
chr2	152028306	152028512	Peak_165673	CRD_774	Intron
chr2	152031460	152031712	Peak_165674	CRD_774	Intron
chr2	152031835	152032375	Peak_165675	CRD_774	Intron
chr2	152032961	152033740	Peak_165676	CRD_774	Intron
chr2	152036882	152037221	Peak_165677	CRD_774	Intron
chr2	152037645	152038886	Peak_165678	CRD_774	Intron
chr2	152039410	152039621	Peak_165679	CRD_774	Intron
chr2	152045596	152045890	Peak_165680	CRD_774	Promoter
chr2	152046415	152046986	Peak_165681	CRD_774	Promoter
chr2	152048545	152049223	Peak_165682	CRD_774	Promoter
chr2	152050244	152050662	Peak_165683	CRD_774	Promoter
chr2	152054616	152054970	Peak_165684	CRD_774	Intron
chr2	152062278	152063668	Peak_165685	CRD_774	Intron
chr2	152063960	152064285	Peak_165686	CRD_774	Intron
chr2	152068007	152068209	Peak_165687	CRD_774	Intron
chr2	152068305	152068504	Peak_165688	CRD_774	Intron
chr2	152070758	152071473	Peak_165689	CRD_774	Intron
chr2	152073238	152073888	Peak_165690	CRD_774	Intron
chr2	152075597	152075835	Peak_165691	CRD_774	Intron
chr2	152077666	152078697	Peak_165692	CRD_774	Intron
chr2	152084112	152084523	Peak_165693	CRD_774	Intron
chr2	152085179	152085616	Peak_165694	CRD_774	Intron
chr2	152088887	152089596	Peak_165695	CRD_774	Intron
chr2	152091519	152091718	Peak_165696	CRD_774	Intron
chr2	152091835	152092098	Peak_165697	CRD_774	Intron
chr2	152093486	152093833	Peak_165698	CRD_774	Intron
chr2	152096026	152096526	Peak_165699	CRD_774	Promoter
chr2	152097025	152098850	Peak_165700	CRD_774	Promoter
chr2	152001724	152002382	Peak_165666	CRD_774	Intron
chr2	152003310	152003708	Peak_165667	CRD_774	Intron
chr2	152004184	152005261	Peak_165668	CRD_774	Intron
chr2	152577679	152578001	Peak_165818	CRD_775	Promoter
chr2	152580293	152580588	Peak_165819	CRD_775	Promoter
chr2	152580652	152581156	Peak_165820	CRD_775	Promoter
chr2	152581384	152581797	Peak_165821	CRD_775	Promoter
chr2	152585943	152586594	Peak_165822	CRD_775	Intron
chr2	152588983	152589943	Peak_165823	CRD_775	Intron
chr2	152593341	152593617	Peak_165824	CRD_775	Intron
chr2	152594337	152595218	Peak_165825	CRD_775	Intron
chr2	152603962	152604721	Peak_165826	CRD_775	Intron
chr2	152606348	152606547	Peak_165827	CRD_775	Intron
chr2	152611627	152612215	Peak_165828	CRD_775	Intron
chr2	152431845	152432044	Peak_165772	CRD_775	Intron
chr2	152432308	152432572	Peak_165773	CRD_775	Intron
chr2	152437596	152437993	Peak_165774	CRD_775	Intron
chr2	152444546	152444745	Peak_165775	CRD_775	Intron
chr2	152445475	152446293	Peak_165776	CRD_775	Intron
chr2	152448503	152449174	Peak_165777	CRD_775	Intron
chr2	152450524	152450730	Peak_165778	CRD_775	Intron
chr2	152454065	152455221	Peak_165779	CRD_775	Intron
chr2	152455340	152455539	Peak_165780	CRD_775	Intron
chr2	152458896	152459424	Peak_165781	CRD_775	Intron
chr2	152464609	152464860	Peak_165782	CRD_775	Intron
chr2	152466806	152467225	Peak_165783	CRD_775	Intron
chr2	152467354	152468387	Peak_165784	CRD_775	Intron
chr2	152469024	152469604	Peak_165785	CRD_775	Intron
chr2	152471377	152472078	Peak_165786	CRD_775	Intron
chr2	152476045	152476317	Peak_165787	CRD_775	Intron
chr2	152479123	152479533	Peak_165788	CRD_775	Intron
chr2	152480917	152481226	Peak_165789	CRD_775	Intron
chr2	152485989	152486215	Peak_165790	CRD_775	Intron
chr2	152490422	152492015	Peak_165791	CRD_775	Intron
chr2	152493997	152494213	Peak_165792	CRD_775	Intron
chr2	152499262	152500337	Peak_165793	CRD_775	Intron
chr2	152505011	152505341	Peak_165794	CRD_775	Intron
chr2	152508457	152508784	Peak_165795	CRD_775	Intron
chr2	152513816	152514150	Peak_165796	CRD_775	Intron
chr2	152514872	152515159	Peak_165797	CRD_775	Intron
chr2	152516517	152516939	Peak_165798	CRD_775	Intron
chr2	152524711	152524974	Peak_165799	CRD_775	Intron
chr2	152525211	152525952	Peak_165800	CRD_775	Intron
chr2	152526211	152526609	Peak_165801	CRD_775	Intron
chr2	152529618	152530041	Peak_165802	CRD_775	Intron
chr2	152534800	152535162	Peak_165803	CRD_775	Intron
chr2	152535298	152535499	Peak_165804	CRD_775	Intron
chr2	152536971	152537171	Peak_165805	CRD_775	Promoter
chr2	152543015	152543215	Peak_165806	CRD_775	Intron
chr2	152545020	152545423	Peak_165807	CRD_775	Intron
chr2	152545544	152545814	Peak_165808	CRD_775	Intron
chr2	152546502	152546919	Peak_165809	CRD_775	Intron
chr2	152548588	152549204	Peak_165810	CRD_775	Exon
chr2	152552697	152553435	Peak_165811	CRD_775	Intron
chr2	152555187	152555967	Peak_165812	CRD_775	Intron
chr2	152559163	152559366	Peak_165813	CRD_775	Intron
chr2	152560861	152561217	Peak_165814	CRD_775	Exon
chr2	152563428	152564158	Peak_165815	CRD_775	Intron
chr2	152570949	152571814	Peak_165816	CRD_775	Intron
chr2	152573086	152573676	Peak_165817	CRD_775	Intron
chr2	152619776	152620871	Peak_165829	CRD_775	Promoter
chr2	152622168	152622573	Peak_165830	CRD_775	Promoter
chr2	152627447	152627692	Peak_165831	CRD_775	Promoter
chr2	152629746	152630004	Peak_165832	CRD_775	Exon
chr2	152635672	152636031	Peak_165833	CRD_775	Intron
chr2	152636708	152637121	Peak_165834	CRD_775	Intron
chr2	152637290	152637606	Peak_165835	CRD_775	Exon
chr2	152646316	152646515	Peak_165836	CRD_775	Intron
chr2	152646759	152647190	Peak_165837	CRD_775	Intron
chr2	152647286	152648096	Peak_165838	CRD_775	Exon
chr2	152648406	152648853	Peak_165839	CRD_775	Exon
chr2	152656345	152657373	Peak_165840	CRD_775	Promoter
chr2	152664774	152665266	Peak_165841	CRD_775	Promoter
chr2	152671949	152672222	Peak_165842	CRD_775	Intron
chr2	152672871	152673070	Peak_165843	CRD_775	Exon
chr2	152676950	152677180	Peak_165844	CRD_775	Intron
chr2	152682538	152683108	Peak_165845	CRD_775	Intron
chr2	152686048	152686793	Peak_165846	CRD_775	Intron
chr2	152694013	152694385	Peak_165847	CRD_775	Promoter
chr2	152697348	152697594	Peak_165848	CRD_775	Intron
chr2	152717117	152718948	Peak_165849	CRD_775	Promoter
chr2	152724743	152725533	Peak_165850	CRD_775	Intron
chr2	152730539	152730941	Peak_165851	CRD_775	Intron
chr2	152732617	152732952	Peak_165852	CRD_775	Intron
chr2	152740532	152741083	Peak_165853	CRD_775	Intron
chr2	152751088	152751367	Peak_165854	CRD_775	Intron
chr2	152753101	152753686	Peak_165855	CRD_775	Intron
chr2	152759599	152759874	Peak_165856	CRD_775	Exon
chr2	152761480	152761790	Peak_165857	CRD_775	Distal_Intergenic
chr2	153074145	153074631	Peak_165929	CRD_776	Distal_Intergenic
chr2	153075441	153075685	Peak_165930	CRD_776	Distal_Intergenic
chr2	153080971	153081340	Peak_165931	CRD_776	Distal_Intergenic
chr2	153083083	153083312	Peak_165932	CRD_776	Distal_Intergenic
chr2	153426750	153427135	Peak_166020	CRD_777	Intron
chr2	153428135	153428528	Peak_166021	CRD_777	Intron
chr2	153431351	153431744	Peak_166022	CRD_777	Intron
chr2	153431796	153432296	Peak_166023	CRD_777	Intron
chr2	153433550	153433964	Peak_166024	CRD_778	Intron
chr2	153444312	153444700	Peak_166025	CRD_778	Promoter
chr2	153447286	153447697	Peak_166026	CRD_778	Promoter
chr2	153454716	153455063	Peak_166027	CRD_778	Intron
chr2	153465149	153465413	Peak_166028	CRD_778	Intron
chr2	153469180	153469418	Peak_166029	CRD_778	Intron
chr2	153641325	153641942	Peak_166073	CRD_779	Distal_Intergenic
chr2	153643541	153644784	Peak_166074	CRD_779	Distal_Intergenic
chr2	153645111	153645314	Peak_166076	CRD_779	Distal_Intergenic
chr2	153645470	153646260	Peak_166077	CRD_779	Distal_Intergenic
chr2	153652004	153652208	Peak_166078	CRD_779	Distal_Intergenic
chr2	153653606	153654398	Peak_166079	CRD_779	Distal_Intergenic
chr2	154012181	154012380	Peak_166164	CRD_780	Intron
chr2	154017044	154017628	Peak_166165	CRD_780	Intron
chr2	154017958	154018368	Peak_166166	CRD_780	Intron
chr2	154027498	154027771	Peak_166167	CRD_780	Intron
chr2	154027813	154028253	Peak_166168	CRD_780	Intron
chr2	154035577	154035779	Peak_166169	CRD_780	Intron
chr2	154249224	154249432	Peak_166228	CRD_781	Intron
chr2	154258927	154259390	Peak_166229	CRD_781	Promoter
chr2	154259869	154260279	Peak_166230	CRD_781	Promoter
chr2	154271639	154272432	Peak_166231	CRD_781	Intron
chr2	154273113	154273671	Peak_166232	CRD_781	Intron
chr2	154277913	154278112	Peak_166233	CRD_782	Intron
chr2	154281614	154281815	Peak_166234	CRD_782	Intron
chr2	154283443	154283843	Peak_166235	CRD_782	Promoter
chr2	154284438	154285269	Peak_166236	CRD_782	Promoter
chr2	154289686	154290090	Peak_166237	CRD_783	Intron
chr2	154292137	154292353	Peak_166238	CRD_783	Intron
chr2	154293570	154293956	Peak_166239	CRD_783	Intron
chr2	154297461	154297849	Peak_166240	CRD_783	Intron
chr2	154523316	154523667	Peak_166295	CRD_784	Distal_Intergenic
chr2	154537304	154537570	Peak_166296	CRD_784	Distal_Intergenic
chr2	154537877	154538612	Peak_166297	CRD_784	Distal_Intergenic
chr2	154543370	154544162	Peak_166298	CRD_784	Distal_Intergenic
chr2	154844956	154845155	Peak_166376	CRD_785	Intron
chr2	154847204	154847410	Peak_166377	CRD_785	Intron
chr2	154847826	154848199	Peak_166378	CRD_785	Intron
chr2	154848715	154850472	Peak_166379	CRD_785	Intron
chr2	154965549	154965850	Peak_166403	CRD_786	Promoter
chr2	154973221	154973477	Peak_166404	CRD_786	Distal_Intergenic
chr2	154974047	154974335	Peak_166405	CRD_786	Distal_Intergenic
chr2	154977210	154977539	Peak_166406	CRD_786	Distal_Intergenic
chr2	154982132	154982340	Peak_166407	CRD_786	Distal_Intergenic
chr2	155125335	155125603	Peak_166448	CRD_787	Distal_Intergenic
chr2	155126952	155127160	Peak_166449	CRD_787	Distal_Intergenic
chr2	155136018	155136553	Peak_166450	CRD_787	Distal_Intergenic
chr2	155143141	155143495	Peak_166451	CRD_787	Distal_Intergenic
chr2	155145818	155146248	Peak_166452	CRD_787	Distal_Intergenic
chr2	155368933	155369296	Peak_166511	CRD_788	Distal_Intergenic
chr2	155372995	155373527	Peak_166512	CRD_788	Distal_Intergenic
chr2	155373636	155373882	Peak_166513	CRD_788	Distal_Intergenic
chr2	155377210	155377696	Peak_166514	CRD_788	Distal_Intergenic
chr2	155546623	155547322	Peak_166551	CRD_789	Distal_Intergenic
chr2	155559985	155560317	Peak_166552	CRD_789	Distal_Intergenic
chr2	155560407	155560979	Peak_166553	CRD_789	Distal_Intergenic
chr2	155561185	155561447	Peak_166554	CRD_789	Distal_Intergenic
chr2	155562855	155563145	Peak_166555	CRD_789	Distal_Intergenic
chr2	155832349	155832724	Peak_166620	CRD_790	Distal_Intergenic
chr2	155839294	155839871	Peak_166621	CRD_790	Distal_Intergenic
chr2	155844048	155844388	Peak_166622	CRD_790	Distal_Intergenic
chr2	155844594	155844801	Peak_166623	CRD_790	Distal_Intergenic
chr2	155853654	155854286	Peak_166624	CRD_790	Distal_Intergenic
chr2	155861587	155861851	Peak_166625	CRD_790	Distal_Intergenic
chr2	155866487	155866695	Peak_166626	CRD_790	Distal_Intergenic
chr2	155868043	155868687	Peak_166627	CRD_790	Distal_Intergenic
chr2	155872303	155872617	Peak_166628	CRD_790	Distal_Intergenic
chr2	155878992	155879904	Peak_166629	CRD_790	Distal_Intergenic
chr2	155887472	155887671	Peak_166630	CRD_790	Distal_Intergenic
chr2	155889269	155889912	Peak_166631	CRD_790	Distal_Intergenic
chr2	155890004	155890683	Peak_166632	CRD_790	Distal_Intergenic
chr2	155896680	155897152	Peak_166633	CRD_790	Distal_Intergenic
chr2	155900157	155900446	Peak_166634	CRD_790	Distal_Intergenic
chr2	155900834	155901034	Peak_166635	CRD_790	Distal_Intergenic
chr2	155906781	155907216	Peak_166636	CRD_790	Distal_Intergenic
chr2	155918117	155918325	Peak_166637	CRD_790	Distal_Intergenic
chr2	155918442	155918797	Peak_166638	CRD_790	Distal_Intergenic
chr2	155919739	155919976	Peak_166639	CRD_790	Distal_Intergenic
chr2	156043153	156043377	Peak_166668	CRD_791	Intron
chr2	156043830	156044063	Peak_166669	CRD_791	Intron
chr2	156044299	156044630	Peak_166670	CRD_791	Intron
chr2	156052038	156052331	Peak_166671	CRD_791	Intron
chr2	156052503	156052748	Peak_166672	CRD_791	Intron
chr2	156060004	156060447	Peak_166673	CRD_791	Intron
chr2	156064188	156065067	Peak_166674	CRD_792	Intron
chr2	156067131	156067417	Peak_166675	CRD_792	Intron
chr2	156075604	156076145	Peak_166676	CRD_792	Intron
chr2	156076802	156077711	Peak_166677	CRD_792	Intron
chr2	156228453	156228862	Peak_166718	CRD_793	Intron
chr2	156232343	156232663	Peak_166719	CRD_793	Intron
chr2	156237674	156237917	Peak_166720	CRD_793	Intron
chr2	156238417	156238691	Peak_166721	CRD_793	Intron
chr2	156240993	156241523	Peak_166722	CRD_793	Intron
chr2	156331887	156333776	Peak_166743	CRD_794	Promoter
chr2	156334491	156335118	Peak_166744	CRD_794	Promoter
chr2	156335564	156335918	Peak_166745	CRD_794	Promoter
chr2	156341498	156342201	Peak_166746	CRD_794	Promoter
chr2	156342343	156343185	Peak_166747	CRD_794	Promoter
chr2	156351653	156352610	Peak_166748	CRD_795	Distal_Intergenic
chr2	156356021	156356361	Peak_166749	CRD_795	Distal_Intergenic
chr2	156357197	156357735	Peak_166750	CRD_795	Distal_Intergenic
chr2	156363053	156363848	Peak_166751	CRD_795	Distal_Intergenic
chr2	156365585	156366241	Peak_166752	CRD_795	Distal_Intergenic
chr2	156366738	156367060	Peak_166753	CRD_795	Distal_Intergenic
chr2	156384609	156385747	Peak_166754	CRD_795	Distal_Intergenic
chr2	156386736	156387355	Peak_166755	CRD_795	Distal_Intergenic
chr2	156399551	156401592	Peak_166756	CRD_795	Distal_Intergenic
chr2	156406399	156406760	Peak_166757	CRD_795	Distal_Intergenic
chr2	156414516	156414828	Peak_166758	CRD_795	Distal_Intergenic
chr2	156423730	156423956	Peak_166759	CRD_795	Distal_Intergenic
chr2	156424381	156424586	Peak_166760	CRD_795	Distal_Intergenic
chr2	156424690	156424975	Peak_166761	CRD_795	Distal_Intergenic
chr2	156425032	156425286	Peak_166762	CRD_795	Distal_Intergenic
chr2	156428157	156428380	Peak_166763	CRD_795	Distal_Intergenic
chr2	156429274	156429955	Peak_166764	CRD_795	Distal_Intergenic
chr2	156435291	156437208	Peak_166765	CRD_795	Promoter
chr2	156441909	156442538	Peak_166766	CRD_795	Intron
chr2	156448815	156449106	Peak_166767	CRD_795	Intron
chr2	156449214	156449551	Peak_166768	CRD_795	Intron
chr2	156450271	156450622	Peak_166769	CRD_795	Intron
chr2	156455451	156455653	Peak_166770	CRD_795	Intron
chr2	156457556	156458336	Peak_166771	CRD_795	Intron
chr2	156467915	156468172	Peak_166772	CRD_795	Intron
chr2	156468303	156468511	Peak_166773	CRD_795	Intron
chr2	156582741	156582940	Peak_166804	CRD_796	Exon
chr2	156587532	156587786	Peak_166805	CRD_796	Intron
chr2	156589666	156590307	Peak_166806	CRD_796	Intron
chr2	156590460	156590704	Peak_166807	CRD_796	Intron
chr2	157506515	157507129	Peak_167011	CRD_797	Distal_Intergenic
chr2	157509804	157510038	Peak_167012	CRD_797	Distal_Intergenic
chr2	157513768	157514196	Peak_167013	CRD_797	Distal_Intergenic
chr2	157514475	157514884	Peak_167014	CRD_797	Distal_Intergenic
chr2	157522792	157523276	Peak_167015	CRD_797	Distal_Intergenic
chr2	157523364	157524688	Peak_167016	CRD_797	Exon
chr2	157934100	157934555	Peak_167116	CRD_798	Intron
chr2	157934836	157935239	Peak_167117	CRD_798	Intron
chr2	157935404	157936007	Peak_167118	CRD_798	Intron
chr2	157936099	157936737	Peak_167119	CRD_798	Intron
chr2	157960745	157961086	Peak_167123	CRD_799	Promoter
chr2	157961662	157961909	Peak_167124	CRD_799	Promoter
chr2	157961961	157962295	Peak_167125	CRD_799	Promoter
chr2	157969875	157970088	Peak_167126	CRD_799	Intron
chr2	157972733	157973127	Peak_167127	CRD_799	Intron
chr2	157973307	157973677	Peak_167128	CRD_799	Intron
chr2	157988876	157989921	Peak_167129	CRD_800	Promoter
chr2	157993112	157993501	Peak_167130	CRD_800	Intron
chr2	157995497	157995821	Peak_167131	CRD_800	Intron
chr2	158004273	158004509	Peak_167132	CRD_800	Intron
chr2	158013283	158014748	Peak_167133	CRD_800	Intron
chr2	158020298	158020779	Peak_167134	CRD_800	Intron
chr2	158024146	158024932	Peak_167135	CRD_801	Intron
chr2	158033950	158034813	Peak_167136	CRD_801	Intron
chr2	158045823	158047285	Peak_167137	CRD_801	Intron
chr2	158054467	158054846	Peak_167138	CRD_801	Intron
chr2	158055569	158057011	Peak_167139	CRD_801	Intron
chr2	158057145	158057365	Peak_167140	CRD_801	Intron
chr2	158062395	158063044	Peak_167141	CRD_801	Promoter
chr2	158066400	158066992	Peak_167142	CRD_801	Promoter
chr2	158067152	158067351	Peak_167143	CRD_801	Promoter
chr2	158067484	158067683	Peak_167144	CRD_801	Promoter
chr2	158079158	158080569	Peak_167145	CRD_801	Intron
chr2	158081190	158081635	Peak_167146	CRD_801	Intron
chr2	158093661	158095118	Peak_167147	CRD_801	Intron
chr2	158096723	158096975	Peak_167148	CRD_801	Intron
chr2	158102916	158103116	Peak_167149	CRD_801	Promoter
chr2	158106205	158106555	Peak_167150	CRD_801	Exon
chr2	158106765	158107342	Peak_167151	CRD_801	Intron
chr2	158114175	158114377	Peak_167152	CRD_801	Intron
chr2	158115145	158115344	Peak_167153	CRD_801	Exon
chr2	158115551	158116083	Peak_167154	CRD_801	Intron
chr2	158122435	158122825	Peak_167155	CRD_801	Intron
chr2	158133498	158133723	Peak_167156	CRD_801	Exon
chr2	158150993	158151620	Peak_167159	CRD_802	Distal_Intergenic
chr2	158158133	158158433	Peak_167160	CRD_802	Distal_Intergenic
chr2	158158833	158159540	Peak_167161	CRD_802	Distal_Intergenic
chr2	158167341	158167776	Peak_167162	CRD_802	Promoter
chr2	158233570	158233822	Peak_167179	CRD_802	Intron
chr2	158235782	158235995	Peak_167180	CRD_802	Exon
chr2	158240541	158241327	Peak_167181	CRD_802	Intron
chr2	158241449	158241851	Peak_167182	CRD_802	Intron
chr2	158248284	158248639	Peak_167183	CRD_802	Intron
chr2	158249858	158250120	Peak_167184	CRD_802	Intron
chr2	158383325	158383941	Peak_167232	CRD_802	Promoter
chr2	158392431	158392991	Peak_167233	CRD_802	Intron
chr2	158393106	158393380	Peak_167234	CRD_802	Exon
chr2	158394070	158394273	Peak_167235	CRD_802	Intron
chr2	158394693	158395043	Peak_167236	CRD_802	Intron
chr2	158168665	158169272	Peak_167163	CRD_802	Promoter
chr2	158176720	158176945	Peak_167164	CRD_802	Intron
chr2	158179687	158180182	Peak_167165	CRD_802	Intron
chr2	158191591	158192002	Peak_167168	CRD_802	Intron
chr2	158192736	158193744	Peak_167169	CRD_802	Intron
chr2	158201136	158201395	Peak_167170	CRD_802	Intron
chr2	158205316	158205554	Peak_167171	CRD_802	Intron
chr2	158212767	158213270	Peak_167172	CRD_802	Intron
chr2	158213414	158214008	Peak_167173	CRD_802	Intron
chr2	158214617	158215156	Peak_167174	CRD_802	Intron
chr2	158218496	158218786	Peak_167175	CRD_802	Intron
chr2	158220356	158220883	Peak_167176	CRD_802	Exon
chr2	158221423	158222531	Peak_167177	CRD_802	Intron
chr2	158229474	158229741	Peak_167178	CRD_802	Intron
chr2	158251936	158252135	Peak_167185	CRD_802	Intron
chr2	158256373	158257078	Peak_167186	CRD_802	Intron
chr2	158258109	158258337	Peak_167187	CRD_802	Intron
chr2	158258527	158258863	Peak_167188	CRD_802	Intron
chr2	158264351	158265249	Peak_167189	CRD_802	Intron
chr2	158270204	158271044	Peak_167190	CRD_802	Intron
chr2	158271182	158271588	Peak_167191	CRD_802	Intron
chr2	158276093	158276329	Peak_167192	CRD_802	Intron
chr2	158277120	158277344	Peak_167193	CRD_802	Intron
chr2	158285047	158285595	Peak_167194	CRD_802	Intron
chr2	158289624	158289833	Peak_167195	CRD_802	Intron
chr2	158290050	158290528	Peak_167196	CRD_802	Intron
chr2	158291151	158292123	Peak_167197	CRD_802	Intron
chr2	158293241	158293612	Peak_167198	CRD_802	Intron
chr2	158296809	158297083	Peak_167199	CRD_802	Intron
chr2	158297328	158297923	Peak_167200	CRD_802	Intron
chr2	158301384	158301656	Peak_167201	CRD_802	Intron
chr2	158307282	158307616	Peak_167202	CRD_802	Intron
chr2	158307687	158308947	Peak_167203	CRD_802	Intron
chr2	158314433	158314682	Peak_167204	CRD_802	Intron
chr2	158315096	158315641	Peak_167205	CRD_802	Intron
chr2	158315713	158316289	Peak_167206	CRD_802	Intron
chr2	158317913	158318287	Peak_167207	CRD_802	Intron
chr2	158322200	158322477	Peak_167208	CRD_802	Intron
chr2	158323457	158323762	Peak_167209	CRD_802	Intron
chr2	158324364	158325025	Peak_167210	CRD_802	Intron
chr2	158325519	158325757	Peak_167211	CRD_802	Intron
chr2	158325929	158326240	Peak_167212	CRD_802	Intron
chr2	158326301	158326512	Peak_167213	CRD_802	Intron
chr2	158326711	158327055	Peak_167214	CRD_802	Intron
chr2	158338232	158338456	Peak_167215	CRD_802	Intron
chr2	158341600	158342089	Peak_167216	CRD_802	Intron
chr2	158342290	158342718	Peak_167217	CRD_802	Intron
chr2	158348084	158348948	Peak_167218	CRD_802	Intron
chr2	158349728	158351052	Peak_167219	CRD_802	Intron
chr2	158357176	158358622	Peak_167220	CRD_802	Exon
chr2	158358679	158358969	Peak_167221	CRD_802	Intron
chr2	158359340	158359653	Peak_167222	CRD_802	Intron
chr2	158359737	158360095	Peak_167223	CRD_802	Intron
chr2	158367514	158367755	Peak_167224	CRD_802	Intron
chr2	158367999	158368325	Peak_167225	CRD_802	Intron
chr2	158368611	158368913	Peak_167226	CRD_802	Intron
chr2	158370170	158370432	Peak_167227	CRD_802	Intron
chr2	158371139	158371381	Peak_167228	CRD_802	Intron
chr2	158371750	158372116	Peak_167229	CRD_802	Intron
chr2	158380233	158380506	Peak_167230	CRD_802	Promoter
chr2	158380694	158380893	Peak_167231	CRD_802	Promoter
chr2	158182495	158183486	Peak_167166	CRD_802	Intron
chr2	158183974	158184198	Peak_167167	CRD_802	Intron
chr2	158443520	158443867	Peak_167255	CRD_803	Intron
chr2	158444407	158444822	Peak_167256	CRD_803	Promoter
chr2	158447099	158447613	Peak_167257	CRD_803	Promoter
chr2	158448308	158448562	Peak_167258	CRD_803	Promoter
chr2	158395191	158395443	Peak_167237	CRD_803	Intron
chr2	158395534	158395815	Peak_167238	CRD_803	Intron
chr2	158402442	158402690	Peak_167239	CRD_803	Intron
chr2	158403280	158403486	Peak_167240	CRD_803	Intron
chr2	158403864	158404473	Peak_167241	CRD_803	Intron
chr2	158404536	158404853	Peak_167242	CRD_803	Intron
chr2	158405897	158407394	Peak_167243	CRD_803	Intron
chr2	158407458	158407666	Peak_167244	CRD_803	Intron
chr2	158407934	158408280	Peak_167245	CRD_803	Intron
chr2	158413214	158413667	Peak_167246	CRD_803	Intron
chr2	158414374	158414627	Peak_167247	CRD_803	Intron
chr2	158419429	158420083	Peak_167248	CRD_803	Promoter
chr2	158425506	158425708	Peak_167249	CRD_803	Intron
chr2	158426083	158426785	Peak_167250	CRD_803	Intron
chr2	158426864	158427444	Peak_167251	CRD_803	Intron
chr2	158441386	158441701	Peak_167252	CRD_803	Intron
chr2	158442156	158442523	Peak_167253	CRD_803	Intron
chr2	158442578	158442814	Peak_167254	CRD_803	Intron
chr2	158456065	158457003	Peak_167259	CRD_803	Promoter
chr2	158457708	158458886	Peak_167260	CRD_803	Promoter
chr2	158464741	158465152	Peak_167261	CRD_803	Intron
chr2	158474576	158474942	Peak_167262	CRD_803	Intron
chr2	158573800	158574029	Peak_167297	CRD_804	Intron
chr2	158575874	158576434	Peak_167298	CRD_804	Promoter
chr2	158577140	158577491	Peak_167299	CRD_804	Promoter
chr2	158582532	158583148	Peak_167300	CRD_804	Intron
chr2	158591714	158592143	Peak_167301	CRD_804	Intron
chr2	158739401	158739711	Peak_167338	CRD_805	Intron
chr2	158740196	158740395	Peak_167339	CRD_805	Intron
chr2	158740521	158740735	Peak_167340	CRD_805	Intron
chr2	158745047	158745968	Peak_167341	CRD_805	Intron
chr2	158753562	158754577	Peak_167342	CRD_805	Exon
chr2	158967587	158968326	Peak_167383	CRD_806	Promoter
chr2	158968391	158968714	Peak_167384	CRD_806	Promoter
chr2	158970054	158970628	Peak_167385	CRD_806	Promoter
chr2	158984132	158985552	Peak_167386	CRD_806	Intron
chr2	158989245	158989689	Peak_167387	CRD_806	Intron
chr2	159045593	159045795	Peak_167404	CRD_806	Intron
chr2	159046072	159046497	Peak_167405	CRD_806	Intron
chr2	159046791	159047009	Peak_167406	CRD_806	Intron
chr2	159053243	159053566	Peak_167407	CRD_806	Intron
chr2	159055090	159055471	Peak_167408	CRD_806	Promoter
chr2	158760850	158761126	Peak_167345	CRD_806	Distal_Intergenic
chr2	158766078	158766946	Peak_167346	CRD_806	Distal_Intergenic
chr2	158772148	158772931	Peak_167347	CRD_806	Distal_Intergenic
chr2	158774568	158775620	Peak_167348	CRD_806	Distal_Intergenic
chr2	158781653	158782817	Peak_167349	CRD_806	Distal_Intergenic
chr2	158783724	158784213	Peak_167350	CRD_806	Distal_Intergenic
chr2	158794985	158796540	Peak_167351	CRD_806	Promoter
chr2	158801449	158801936	Peak_167352	CRD_806	Promoter
chr2	158802038	158802251	Peak_167353	CRD_806	Promoter
chr2	158803083	158803311	Peak_167354	CRD_806	Promoter
chr2	158803975	158804688	Peak_167355	CRD_806	Promoter
chr2	158804790	158805226	Peak_167356	CRD_806	Promoter
chr2	158810068	158810570	Peak_167357	CRD_806	Intron
chr2	158811187	158811386	Peak_167358	CRD_806	Intron
chr2	158815336	158816408	Peak_167359	CRD_806	Exon
chr2	158820381	158820685	Peak_167360	CRD_806	Intron
chr2	158828163	158828879	Peak_167361	CRD_806	Intron
chr2	158832199	158832637	Peak_167362	CRD_806	Intron
chr2	158835253	158835589	Peak_167363	CRD_806	Intron
chr2	159057974	159058305	Peak_167409	CRD_806	Promoter
chr2	159059369	159059579	Peak_167410	CRD_806	Promoter
chr2	159067589	159067795	Peak_167411	CRD_806	Intron
chr2	159084200	159084953	Peak_167412	CRD_806	Intron
chr2	159090970	159091169	Peak_167413	CRD_806	Intron
chr2	159091942	159092598	Peak_167414	CRD_806	Intron
chr2	159092939	159093155	Peak_167415	CRD_806	Intron
chr2	159097353	159097962	Peak_167416	CRD_806	Exon
chr2	159098026	159098885	Peak_167417	CRD_806	Intron
chr2	159099289	159099899	Peak_167418	CRD_806	Intron
chr2	159100086	159100599	Peak_167419	CRD_806	Intron
chr2	159111639	159112121	Peak_167420	CRD_806	Intron
chr2	159112191	159112634	Peak_167421	CRD_806	Intron
chr2	159118230	159119001	Peak_167422	CRD_806	Intron
chr2	159119124	159119327	Peak_167423	CRD_806	Intron
chr2	159124792	159125046	Peak_167424	CRD_806	Intron
chr2	159131893	159132178	Peak_167425	CRD_806	Intron
chr2	159133807	159134439	Peak_167426	CRD_806	Promoter
chr2	159137226	159137708	Peak_167427	CRD_806	Promoter
chr2	159146877	159148111	Peak_167428	CRD_806	Promoter
chr2	159150239	159150489	Peak_167429	CRD_806	Promoter
chr2	159153398	159153945	Peak_167430	CRD_806	Intron
chr2	159154040	159154553	Peak_167431	CRD_806	Intron
chr2	159165848	159166047	Peak_167432	CRD_806	Intron
chr2	159176039	159176361	Peak_167433	CRD_806	Exon
chr2	159177856	159178386	Peak_167434	CRD_806	Intron
chr2	159179062	159179341	Peak_167435	CRD_806	Exon
chr2	159187012	159188072	Peak_167436	CRD_806	Promoter
chr2	159188490	159188794	Peak_167437	CRD_806	Promoter
chr2	158841855	158842175	Peak_167364	CRD_806	Intron
chr2	158843625	158844627	Peak_167365	CRD_806	Intron
chr2	158844821	158845088	Peak_167366	CRD_806	Intron
chr2	158850990	158851695	Peak_167367	CRD_806	Promoter
chr2	158855555	158856009	Peak_167368	CRD_806	Promoter
chr2	158858882	158859158	Peak_167369	CRD_806	Intron
chr2	158864713	158864950	Peak_167370	CRD_806	Promoter
chr2	158865136	158865433	Peak_167371	CRD_806	Promoter
chr2	158874389	158874970	Peak_167372	CRD_806	Promoter
chr2	158876691	158877536	Peak_167373	CRD_806	Promoter
chr2	158884962	158885191	Peak_167374	CRD_806	Distal_Intergenic
chr2	158892361	158893686	Peak_167375	CRD_806	Distal_Intergenic
chr2	158900960	158902095	Peak_167376	CRD_806	Distal_Intergenic
chr2	158911287	158911566	Peak_167377	CRD_806	Distal_Intergenic
chr2	158924711	158925510	Peak_167378	CRD_806	Distal_Intergenic
chr2	158931623	158932480	Peak_167379	CRD_806	Distal_Intergenic
chr2	158936945	158937384	Peak_167380	CRD_806	Promoter
chr2	158953442	158953860	Peak_167381	CRD_806	Distal_Intergenic
chr2	158966332	158966557	Peak_167382	CRD_806	Promoter
chr2	159002027	159002383	Peak_167388	CRD_806	Promoter
chr2	159002511	159003125	Peak_167389	CRD_806	Promoter
chr2	159005642	159006030	Peak_167390	CRD_806	Promoter
chr2	159006959	159007165	Peak_167391	CRD_806	Promoter
chr2	159010578	159011177	Peak_167392	CRD_806	Intron
chr2	159011384	159011776	Peak_167393	CRD_806	Intron
chr2	159011858	159012108	Peak_167394	CRD_806	Intron
chr2	159012263	159012689	Peak_167395	CRD_806	Intron
chr2	159012771	159013048	Peak_167396	CRD_806	Intron
chr2	159013222	159013713	Peak_167397	CRD_806	Intron
chr2	159019024	159019538	Peak_167398	CRD_806	Intron
chr2	159024713	159025085	Peak_167399	CRD_806	Promoter
chr2	159031334	159032495	Peak_167400	CRD_806	Intron
chr2	159032581	159032873	Peak_167401	CRD_806	Intron
chr2	159044319	159044756	Peak_167402	CRD_806	Intron
chr2	159045154	159045353	Peak_167403	CRD_806	Intron
chr2	159196264	159196686	Peak_167438	CRD_806	Promoter
chr2	159196956	159197664	Peak_167439	CRD_806	Promoter
chr2	160569828	160570190	Peak_167722	CRD_807	Distal_Intergenic
chr2	160570351	160570735	Peak_167723	CRD_807	Distal_Intergenic
chr2	160574515	160575199	Peak_167724	CRD_807	Distal_Intergenic
chr2	160575930	160576542	Peak_167725	CRD_807	Distal_Intergenic
chr2	160900986	160901839	Peak_167797	CRD_808	Distal_Intergenic
chr2	160909241	160909466	Peak_167798	CRD_808	Distal_Intergenic
chr2	160909692	160910418	Peak_167799	CRD_808	Distal_Intergenic
chr2	160910809	160911368	Peak_167800	CRD_808	Distal_Intergenic
chr2	161293965	161294287	Peak_167881	CRD_809	Intron
chr2	161307993	161309017	Peak_167882	CRD_809	Promoter
chr2	161331020	161331414	Peak_167883	CRD_809	Intron
chr2	161340687	161340962	Peak_167884	CRD_809	Promoter
chr2	161415513	161417031	Peak_167899	CRD_810	Promoter
chr2	161420993	161421332	Peak_167900	CRD_810	Promoter
chr2	161421656	161422229	Peak_167901	CRD_810	Promoter
chr2	161422875	161423366	Peak_167902	CRD_810	Promoter
chr2	161426333	161427800	Peak_167903	CRD_810	Promoter
chr2	161430331	161430900	Peak_167904	CRD_811	Promoter
chr2	161436333	161436995	Peak_167905	CRD_811	Promoter
chr2	161448892	161449332	Peak_167906	CRD_811	Intron
chr2	161465253	161465514	Peak_167907	CRD_811	Intron
chr2	161465982	161466353	Peak_167908	CRD_811	Intron
chr2	161494042	161494278	Peak_167909	CRD_811	Intron
chr2	161494365	161494642	Peak_167910	CRD_811	Intron
chr2	161496982	161497420	Peak_167911	CRD_811	Intron
chr2	161520257	161520559	Peak_167912	CRD_811	Intron
chr2	161544199	161544898	Peak_167913	CRD_811	Intron
chr2	161545198	161545440	Peak_167914	CRD_811	Intron
chr2	161545493	161545747	Peak_167915	CRD_811	Intron
chr2	161548121	161548421	Peak_167916	CRD_811	Intron
chr2	161555896	161556850	Peak_167917	CRD_811	Promoter
chr2	161585983	161586182	Peak_167918	CRD_811	Intron
chr2	161586333	161587236	Peak_167919	CRD_811	Intron
chr2	161604576	161604887	Peak_167920	CRD_811	Intron
chr2	161617099	161617339	Peak_167921	CRD_811	Intron
chr2	161624013	161625962	Peak_167922	CRD_811	Promoter
chr2	161631658	161632384	Peak_167923	CRD_811	Intron
chr2	161649181	161649449	Peak_167924	CRD_811	Intron
chr2	161680754	161681515	Peak_167925	CRD_811	Intron
chr2	161683864	161684107	Peak_167926	CRD_811	Intron
chr2	161701899	161702141	Peak_167927	CRD_811	Intron
chr2	161708267	161708817	Peak_167928	CRD_811	Exon
chr2	161709217	161709426	Peak_167929	CRD_811	Intron
chr2	161711122	161711321	Peak_167930	CRD_811	Intron
chr2	161713735	161714239	Peak_167931	CRD_811	Intron
chr2	161722585	161723119	Peak_167932	CRD_811	Intron
chr2	161723227	161723437	Peak_167933	CRD_811	Intron
chr2	161724265	161724683	Peak_167934	CRD_811	Intron
chr2	161733433	161733883	Peak_167935	CRD_811	Intron
chr2	161739527	161739777	Peak_167936	CRD_811	Intron
chr2	161740205	161740605	Peak_167937	CRD_811	Intron
chr2	161745949	161746461	Peak_167938	CRD_811	Intron
chr2	161746592	161748012	Peak_167939	CRD_811	Intron
chr2	161754360	161754659	Peak_167940	CRD_811	Intron
chr2	161762142	161762344	Peak_167941	CRD_811	Intron
chr2	161765183	161765428	Peak_167942	CRD_811	Intron
chr2	161796135	161796533	Peak_167943	CRD_811	Intron
chr2	161820855	161821060	Peak_167944	CRD_811	Intron
chr2	161825443	161825978	Peak_167945	CRD_811	Intron
chr2	161839611	161840429	Peak_167946	CRD_811	Exon
chr2	161841852	161842051	Peak_167947	CRD_811	Intron
chr2	161845057	161845273	Peak_167948	CRD_811	Intron
chr2	161858856	161859091	Peak_167949	CRD_811	Intron
chr2	161865131	161865713	Peak_167950	CRD_811	Intron
chr2	161876754	161877164	Peak_167951	CRD_811	Intron
chr2	161893153	161893426	Peak_167952	CRD_811	Intron
chr2	161894025	161894286	Peak_167953	CRD_811	Intron
chr2	161897400	161897599	Peak_167954	CRD_811	Intron
chr2	161901868	161902342	Peak_167955	CRD_811	Exon
chr2	161912330	161912676	Peak_167956	CRD_811	Intron
chr2	161915951	161916576	Peak_167957	CRD_811	Intron
chr2	161916689	161916955	Peak_167958	CRD_811	Intron
chr2	161919909	161920234	Peak_167959	CRD_811	Intron
chr2	161920488	161921212	Peak_167960	CRD_811	Intron
chr2	161922770	161923178	Peak_167961	CRD_811	Intron
chr2	161932120	161933180	Peak_167962	CRD_811	Promoter
chr2	161935156	161935373	Peak_167963	CRD_811	Intron
chr2	161946631	161946871	Peak_167964	CRD_811	Intron
chr2	161947355	161948325	Peak_167965	CRD_811	Exon
chr2	161955091	161955299	Peak_167966	CRD_811	Intron
chr2	161962093	161962719	Peak_167967	CRD_811	Intron
chr2	161967026	161967457	Peak_167968	CRD_811	Intron
chr2	161968846	161969052	Peak_167969	CRD_811	Intron
chr2	161969184	161969744	Peak_167970	CRD_811	Intron
chr2	161971356	161972161	Peak_167971	CRD_811	Intron
chr2	161981489	161982097	Peak_167972	CRD_811	Intron
chr2	161982503	161983509	Peak_167973	CRD_811	Exon
chr2	161990867	161991154	Peak_167974	CRD_811	Exon
chr2	161992468	161992944	Peak_167975	CRD_811	Exon
chr2	161995048	161995403	Peak_167976	CRD_811	Exon
chr2	161995548	161995786	Peak_167977	CRD_811	Intron
chr2	162195843	162196157	Peak_168016	CRD_812	Promoter
chr2	162196540	162197498	Peak_168017	CRD_812	Promoter
chr2	162202759	162203143	Peak_168018	CRD_812	Promoter
chr2	162210070	162210272	Peak_168019	CRD_812	Intron
chr2	162217755	162217972	Peak_168020	CRD_812	Intron
chr2	162008435	162008925	Peak_167981	CRD_812	Exon
chr2	162011235	162011500	Peak_167982	CRD_812	Promoter
chr2	162012378	162012869	Peak_167983	CRD_812	Promoter
chr2	162018582	162018781	Peak_167984	CRD_812	Promoter
chr2	162021259	162022462	Peak_167985	CRD_812	Promoter
chr2	162028795	162030141	Peak_167986	CRD_812	Intron
chr2	162047374	162047765	Peak_167987	CRD_812	Promoter
chr2	162059073	162059293	Peak_167988	CRD_812	Intron
chr2	162063779	162064434	Peak_167989	CRD_812	Intron
chr2	162072434	162072980	Peak_167990	CRD_812	Promoter
chr2	162073178	162073780	Peak_167991	CRD_812	Promoter
chr2	162074413	162074777	Peak_167992	CRD_812	Promoter
chr2	162088855	162089217	Peak_167993	CRD_812	Promoter
chr2	162091541	162092720	Peak_167994	CRD_812	Promoter
chr2	162092953	162093720	Peak_167995	CRD_812	Promoter
chr2	162118119	162119351	Peak_167999	CRD_812	Distal_Intergenic
chr2	162123941	162124703	Peak_168000	CRD_812	Distal_Intergenic
chr2	162124880	162125089	Peak_168001	CRD_812	Distal_Intergenic
chr2	162125189	162125575	Peak_168002	CRD_812	Distal_Intergenic
chr2	162125964	162126571	Peak_168003	CRD_812	Distal_Intergenic
chr2	162155695	162155993	Peak_168004	CRD_812	Distal_Intergenic
chr2	162156267	162156513	Peak_168005	CRD_812	Distal_Intergenic
chr2	162156877	162157678	Peak_168006	CRD_812	Promoter
chr2	162159245	162160321	Peak_168007	CRD_812	Promoter
chr2	162164648	162165539	Peak_168008	CRD_812	Intron
chr2	162165619	162165826	Peak_168009	CRD_812	Intron
chr2	162170357	162170611	Peak_168010	CRD_812	Exon
chr2	162172545	162173308	Peak_168011	CRD_812	Promoter
chr2	162181384	162181839	Peak_168012	CRD_812	Promoter
chr2	162184158	162184783	Peak_168013	CRD_812	Promoter
chr2	162188410	162188815	Peak_168014	CRD_812	Intron
chr2	162193890	162194738	Peak_168015	CRD_812	Promoter
chr2	162219503	162219760	Peak_168021	CRD_812	Intron
chr2	162220358	162220738	Peak_168022	CRD_812	Intron
chr2	162223644	162224047	Peak_168023	CRD_812	Exon
chr2	162225222	162225455	Peak_168024	CRD_812	Intron
chr2	162229899	162230152	Peak_168025	CRD_812	Intron
chr2	162242558	162243052	Peak_168026	CRD_812	Promoter
chr2	162243739	162244171	Peak_168027	CRD_812	Promoter
chr2	162097987	162098228	Peak_167996	CRD_812	Distal_Intergenic
chr2	162102360	162102702	Peak_167997	CRD_812	Distal_Intergenic
chr2	162116817	162117228	Peak_167998	CRD_812	Distal_Intergenic
chr2	162381039	162381658	Peak_168051	CRD_813	Intron
chr2	162381859	162382205	Peak_168052	CRD_813	Intron
chr2	162382301	162382623	Peak_168053	CRD_813	Intron
chr2	162385598	162385950	Peak_168054	CRD_813	Intron
chr2	162400116	162400531	Peak_168055	CRD_813	Exon
chr2	162990521	162991424	Peak_168171	CRD_814	Distal_Intergenic
chr2	163007798	163007997	Peak_168172	CRD_814	Distal_Intergenic
chr2	163008163	163008581	Peak_168173	CRD_814	Distal_Intergenic
chr2	163008955	163009741	Peak_168174	CRD_814	Distal_Intergenic
chr2	163504542	163505045	Peak_168265	CRD_815	Distal_Intergenic
chr2	163505245	163505769	Peak_168266	CRD_815	Distal_Intergenic
chr2	163506569	163506773	Peak_168267	CRD_815	Distal_Intergenic
chr2	163506832	163507031	Peak_168268	CRD_815	Distal_Intergenic
chr2	163607697	163608305	Peak_168290	CRD_816	Exon
chr2	163612273	163613665	Peak_168291	CRD_816	Intron
chr2	163618384	163618807	Peak_168292	CRD_816	Intron
chr2	163623677	163623907	Peak_168293	CRD_816	Intron
chr2	163864671	163865057	Peak_168347	CRD_817	Intron
chr2	163865164	163865366	Peak_168348	CRD_817	Intron
chr2	163873273	163873634	Peak_168349	CRD_817	Intron
chr2	163873938	163874397	Peak_168350	CRD_817	Intron
chr2	163965076	163965435	Peak_168368	CRD_818	Intron
chr2	163971498	163971697	Peak_168369	CRD_818	Intron
chr2	163971754	163972331	Peak_168370	CRD_818	Intron
chr2	163972948	163973180	Peak_168371	CRD_818	Intron
chr2	163973319	163973974	Peak_168372	CRD_818	Intron
chr2	163974036	163974283	Peak_168373	CRD_818	Intron
chr2	165836900	165838125	Peak_168732	CRD_819	Promoter
chr2	165854215	165854837	Peak_168733	CRD_819	Exon
chr2	165857466	165857712	Peak_168734	CRD_819	Exon
chr2	165863081	165864716	Peak_168735	CRD_819	Intron
chr2	165870336	165870729	Peak_168736	CRD_819	Promoter
chr2	165898974	165899192	Peak_168744	CRD_820	Intron
chr2	165901691	165903048	Peak_168745	CRD_820	Exon
chr2	165908479	165908684	Peak_168746	CRD_820	Promoter
chr2	165914285	165914557	Peak_168747	CRD_820	Intron
chr2	165916000	165916204	Peak_168748	CRD_820	Intron
chr2	165922688	165922917	Peak_168749	CRD_820	Intron
chr2	165935250	165935496	Peak_168750	CRD_820	Promoter
chr2	165940805	165941248	Peak_168751	CRD_820	Exon
chr2	165947902	165948161	Peak_168752	CRD_820	Exon
chr2	165953274	165954598	Peak_168753	CRD_820	Promoter
chr2	165965608	165965999	Peak_168754	CRD_820	Intron
chr2	165979578	165980206	Peak_168755	CRD_820	Intron
chr2	165984691	165985151	Peak_168756	CRD_820	Exon
chr2	165989794	165990336	Peak_168757	CRD_820	Exon
chr2	165996293	165996535	Peak_168758	CRD_820	Promoter
chr2	166057395	166057767	Peak_168759	CRD_820	Intron
chr2	166059310	166060047	Peak_168760	CRD_820	Exon
chr2	166069180	166070020	Peak_168761	CRD_820	Intron
chr2	166073107	166073383	Peak_168762	CRD_820	Promoter
chr2	166074457	166074667	Peak_168763	CRD_820	Promoter
chr2	166081087	166081595	Peak_168764	CRD_820	Promoter
chr2	166082765	166083178	Peak_168765	CRD_821	Promoter
chr2	166085271	166085830	Peak_168766	CRD_821	Intron
chr2	166090990	166091993	Peak_168767	CRD_821	Intron
chr2	166094305	166094617	Peak_168768	CRD_821	Intron
chr2	166094695	166094951	Peak_168769	CRD_821	Intron
chr2	167598313	167598556	Peak_169001	CRD_822	Distal_Intergenic
chr2	167598862	167599243	Peak_169002	CRD_822	Distal_Intergenic
chr2	167599349	167599654	Peak_169003	CRD_822	Distal_Intergenic
chr2	167626201	167626831	Peak_169004	CRD_822	Distal_Intergenic
chr2	167626977	167627797	Peak_169005	CRD_822	Distal_Intergenic
chr2	167639649	167640338	Peak_169006	CRD_822	Distal_Intergenic
chr2	167646295	167646528	Peak_169007	CRD_822	Distal_Intergenic
chr2	167648182	167648486	Peak_169008	CRD_822	Distal_Intergenic
chr2	167675369	167675808	Peak_169009	CRD_822	Distal_Intergenic
chr2	167680312	167680549	Peak_169010	CRD_822	Distal_Intergenic
chr2	167685590	167685871	Peak_169011	CRD_822	Distal_Intergenic
chr2	167702721	167703685	Peak_169012	CRD_822	Distal_Intergenic
chr2	167706425	167706893	Peak_169013	CRD_822	Distal_Intergenic
chr2	167707821	167708838	Peak_169014	CRD_822	Distal_Intergenic
chr2	167715305	167716228	Peak_169015	CRD_822	Promoter
chr2	167721200	167722289	Peak_169016	CRD_822	Distal_Intergenic
chr2	167730050	167730425	Peak_169017	CRD_822	Distal_Intergenic
chr2	167731337	167731760	Peak_169018	CRD_822	Distal_Intergenic
chr2	167742210	167742718	Peak_169019	CRD_822	Distal_Intergenic
chr2	167742775	167743195	Peak_169020	CRD_822	Distal_Intergenic
chr2	167750510	167751112	Peak_169021	CRD_822	Distal_Intergenic
chr2	167753276	167753692	Peak_169022	CRD_822	Distal_Intergenic
chr2	167768563	167768769	Peak_169023	CRD_822	Distal_Intergenic
chr2	167769038	167769422	Peak_169024	CRD_822	Distal_Intergenic
chr2	167776432	167776634	Peak_169025	CRD_822	Distal_Intergenic
chr2	167777779	167778297	Peak_169026	CRD_822	Distal_Intergenic
chr2	167782077	167782419	Peak_169027	CRD_822	Distal_Intergenic
chr2	167782866	167783073	Peak_169028	CRD_822	Distal_Intergenic
chr2	167783230	167784079	Peak_169029	CRD_822	Distal_Intergenic
chr2	167785500	167785893	Peak_169030	CRD_822	Distal_Intergenic
chr2	167793657	167794224	Peak_169031	CRD_822	Distal_Intergenic
chr2	167803131	167803548	Peak_169032	CRD_822	Distal_Intergenic
chr2	169646429	169646642	Peak_169289	CRD_823	Intron
chr2	169693746	169695212	Peak_169290	CRD_823	Promoter
chr2	169714803	169715102	Peak_169291	CRD_823	Intron
chr2	169715200	169716793	Peak_169292	CRD_823	Intron
chr2	169720888	169721597	Peak_169293	CRD_823	Intron
chr2	169733115	169734860	Peak_169294	CRD_824	Promoter
chr2	169767149	169767605	Peak_169295	CRD_824	Promoter
chr2	169798335	169799919	Peak_169296	CRD_824	Promoter
chr2	169812067	169812430	Peak_169297	CRD_824	Promoter
chr2	169824213	169825284	Peak_169298	CRD_824	Promoter
chr2	169827175	169827610	Peak_169299	CRD_824	Promoter
chr2	170019266	170019754	Peak_169317	CRD_825	Intron
chr2	170022696	170023056	Peak_169318	CRD_825	Intron
chr2	170025201	170025528	Peak_169319	CRD_825	Intron
chr2	170062772	170064488	Peak_169320	CRD_825	Intron
chr2	170505857	170506323	Peak_169344	CRD_826	Intron
chr2	170543066	170543560	Peak_169345	CRD_826	Intron
chr2	170770076	170771677	Peak_169346	CRD_826	Promoter
chr2	170812751	170813286	Peak_169347	CRD_826	Promoter
chr2	171687088	171688480	Peak_169392	CRD_827	Promoter
chr2	171706238	171706437	Peak_169393	CRD_827	Promoter
chr2	171724273	171724540	Peak_169394	CRD_827	Promoter
chr2	171752906	171753292	Peak_169395	CRD_827	Distal_Intergenic
chr2	171784461	171784682	Peak_169396	CRD_827	Exon
chr2	170983609	170983808	Peak_169363	CRD_827	Distal_Intergenic
chr2	170984004	170984558	Peak_169364	CRD_827	Distal_Intergenic
chr2	170989621	170989910	Peak_169365	CRD_827	Exon
chr2	171050644	171050904	Peak_169366	CRD_827	Intron
chr2	171079084	171079489	Peak_169367	CRD_827	Intron
chr2	171105795	171106279	Peak_169368	CRD_827	Intron
chr2	171117279	171117535	Peak_169369	CRD_827	Intron
chr2	171159138	171160201	Peak_169370	CRD_827	Promoter
chr2	171160264	171160622	Peak_169371	CRD_827	Promoter
chr2	171160768	171161038	Peak_169372	CRD_827	Promoter
chr2	171161152	171161924	Peak_169373	CRD_827	Promoter
chr2	171181913	171182218	Peak_169374	CRD_827	Intron
chr2	171185266	171186609	Peak_169375	CRD_827	Intron
chr2	171226421	171226885	Peak_169376	CRD_827	Intron
chr2	171248351	171249193	Peak_169377	CRD_827	Distal_Intergenic
chr2	171271924	171272589	Peak_169378	CRD_827	Distal_Intergenic
chr2	171309837	171310168	Peak_169379	CRD_827	Distal_Intergenic
chr2	171317383	171318236	Peak_169380	CRD_827	Exon
chr2	171318356	171319386	Peak_169381	CRD_827	Exon
chr2	171319455	171319656	Peak_169382	CRD_827	Exon
chr2	171320162	171320591	Peak_169383	CRD_827	Exon
chr2	171346412	171348146	Peak_169384	CRD_827	Intron
chr2	171412925	171413174	Peak_169385	CRD_827	Intron
chr2	171415712	171416416	Peak_169386	CRD_827	Intron
chr2	171416656	171417242	Peak_169387	CRD_827	Intron
chr2	171433359	171434951	Peak_169388	CRD_827	Promoter
chr2	171482864	171483206	Peak_169389	CRD_827	Exon
chr2	171784865	171785285	Peak_169397	CRD_827	Exon
chr2	171798455	171798930	Peak_169399	CRD_827	Intron
chr2	171813242	171813506	Peak_169400	CRD_827	Promoter
chr2	171815039	171815283	Peak_169401	CRD_827	Exon
chr2	171847377	171847807	Peak_169402	CRD_827	Intron
chr2	171855324	171855733	Peak_169403	CRD_827	Promoter
chr2	171879995	171880238	Peak_169404	CRD_827	Intron
chr2	171893373	171893654	Peak_169405	CRD_827	Promoter
chr2	171893727	171894708	Peak_169406	CRD_827	Promoter
chr2	171921974	171923120	Peak_169407	CRD_827	Promoter
chr2	171923259	171923702	Peak_169408	CRD_827	Promoter
chr2	171925501	171925771	Peak_169409	CRD_827	Promoter
chr2	171940943	171941219	Peak_169410	CRD_827	Intron
chr2	171985917	171986305	Peak_169411	CRD_827	Intron
chr2	171992582	171993377	Peak_169412	CRD_827	Intron
chr2	171993670	171993951	Peak_169413	CRD_827	Intron
chr2	171998208	171998508	Peak_169414	CRD_827	Promoter
chr2	171998872	172000473	Peak_169415	CRD_827	Promoter
chr2	172031514	172031788	Peak_169416	CRD_827	Intron
chr2	172078209	172078482	Peak_169417	CRD_827	Intron
chr2	170832643	170832990	Peak_169350	CRD_827	Intron
chr2	170851494	170852165	Peak_169351	CRD_827	Promoter
chr2	170928339	170929375	Peak_169352	CRD_827	Promoter
chr2	170929724	170929923	Peak_169353	CRD_827	Promoter
chr2	170930098	170930489	Peak_169354	CRD_827	Promoter
chr2	170950138	170950580	Peak_169355	CRD_827	Promoter
chr2	170965978	170966392	Peak_169356	CRD_827	Exon
chr2	170966583	170966983	Peak_169357	CRD_827	Exon
chr2	170972364	170972861	Peak_169358	CRD_827	Distal_Intergenic
chr2	170973049	170974533	Peak_169359	CRD_827	Distal_Intergenic
chr2	170974671	170974904	Peak_169360	CRD_827	Distal_Intergenic
chr2	170981698	170981965	Peak_169361	CRD_827	Distal_Intergenic
chr2	170982041	170982262	Peak_169362	CRD_827	Distal_Intergenic
chr2	171598636	171599091	Peak_169390	CRD_827	Distal_Intergenic
chr2	171681032	171681328	Peak_169391	CRD_827	Distal_Intergenic
chr2	172084496	172084902	Peak_169418	CRD_828	Promoter
chr2	172085209	172085614	Peak_169419	CRD_828	Promoter
chr2	172096724	172096924	Peak_169420	CRD_828	Exon
chr2	172102448	172102710	Peak_169421	CRD_828	Promoter
chr2	172102768	172103078	Peak_169422	CRD_828	Promoter
chr2	172113705	172113918	Peak_169423	CRD_829	Distal_Intergenic
chr2	172214889	172215918	Peak_169424	CRD_829	Distal_Intergenic
chr2	172230647	172231553	Peak_169425	CRD_829	Distal_Intergenic
chr2	172242525	172242947	Peak_169426	CRD_829	Distal_Intergenic
chr2	172327567	172327861	Peak_169427	CRD_829	Distal_Intergenic
chr2	172516203	172516566	Peak_169432	CRD_829	Intron
chr2	172555241	172556242	Peak_169433	CRD_829	Promoter
chr2	172561361	172561589	Peak_169434	CRD_829	Intron
chr2	172593292	172593559	Peak_169435	CRD_829	Intron
chr2	172352828	172353615	Peak_169428	CRD_829	Distal_Intergenic
chr2	172366852	172367067	Peak_169429	CRD_829	Distal_Intergenic
chr2	172465514	172466252	Peak_169430	CRD_829	Promoter
chr2	172484447	172484655	Peak_169431	CRD_829	Intron
chr2	172593666	172594380	Peak_169436	CRD_829	Intron
chr2	172606689	172606924	Peak_169437	CRD_829	Exon
chr2	172606998	172607956	Peak_169438	CRD_829	Exon
chr2	172613002	172613461	Peak_169439	CRD_829	Distal_Intergenic
chr2	172627039	172627605	Peak_169440	CRD_829	Distal_Intergenic
chr2	172667280	172667479	Peak_169441	CRD_829	Distal_Intergenic
chr2	172667661	172668311	Peak_169442	CRD_829	Distal_Intergenic
chr2	172672017	172672521	Peak_169443	CRD_829	Promoter
chr2	172683874	172684275	Peak_169444	CRD_829	Intron
chr2	172685019	172685220	Peak_169445	CRD_829	Intron
chr2	172685299	172685521	Peak_169446	CRD_829	Intron
chr2	172685719	172686251	Peak_169447	CRD_829	Intron
chr2	172692620	172694337	Peak_169448	CRD_829	Promoter
chr2	172694403	172694676	Peak_169449	CRD_829	Intron
chr2	172697778	172698810	Peak_169450	CRD_829	Intron
chr2	172702442	172702892	Peak_169451	CRD_829	Intron
chr2	172710482	172711060	Peak_169452	CRD_829	Intron
chr2	172720807	172721136	Peak_169453	CRD_829	Intron
chr2	172721707	172722096	Peak_169454	CRD_829	Intron
chr2	172730391	172731112	Peak_169455	CRD_829	Intron
chr2	172734636	172734835	Peak_169456	CRD_829	Promoter
chr2	172735255	172735545	Peak_169457	CRD_829	Promoter
chr2	172736219	172737029	Peak_169458	CRD_829	Promoter
chr2	172743116	172743356	Peak_169459	CRD_829	Promoter
chr2	172768486	172768751	Peak_169460	CRD_829	Intron
chr2	172774891	172775141	Peak_169461	CRD_829	Intron
chr2	172782785	172783860	Peak_169462	CRD_829	Intron
chr2	172789839	172790081	Peak_169463	CRD_829	Intron
chr2	172790340	172790959	Peak_169464	CRD_829	Intron
chr2	172792692	172793339	Peak_169465	CRD_829	Intron
chr2	172804388	172804963	Peak_169466	CRD_829	Intron
chr2	172806341	172806810	Peak_169467	CRD_829	Intron
chr2	172806928	172807446	Peak_169468	CRD_829	Intron
chr2	172811107	172811391	Peak_169469	CRD_829	Intron
chr2	172813358	172813672	Peak_169470	CRD_829	Intron
chr2	172843734	172843970	Peak_169471	CRD_829	Intron
chr2	172844131	172844340	Peak_169472	CRD_829	Intron
chr2	172845829	172846356	Peak_169473	CRD_829	Intron
chr2	172861144	172861375	Peak_169474	CRD_829	Promoter
chr2	172870016	172870353	Peak_169475	CRD_829	Intron
chr2	172871207	172871469	Peak_169476	CRD_829	Intron
chr2	172877281	172877569	Peak_169477	CRD_829	Intron
chr2	172877719	172878560	Peak_169478	CRD_829	Intron
chr2	172886486	172886899	Peak_169479	CRD_829	Promoter
chr2	172889702	172890364	Peak_169480	CRD_829	Promoter
chr2	172894084	172894454	Peak_169481	CRD_829	Promoter
chr2	172894547	172894757	Peak_169482	CRD_829	Promoter
chr2	172894937	172895138	Peak_169483	CRD_829	Promoter
chr2	172917727	172918067	Peak_169484	CRD_829	Exon
chr2	172921225	172922421	Peak_169485	CRD_829	Exon
chr2	172928085	172929162	Peak_169486	CRD_829	Promoter
chr2	172929703	172930097	Peak_169487	CRD_829	Promoter
chr2	172931364	172931665	Peak_169488	CRD_829	Intron
chr2	172932010	172932429	Peak_169490	CRD_829	Intron
chr2	172943178	172943472	Peak_169491	CRD_829	Intron
chr2	172944103	172944933	Peak_169492	CRD_829	Intron
chr2	172946306	172946856	Peak_169493	CRD_829	Intron
chr2	172947539	172947740	Peak_169494	CRD_829	Intron
chr2	172965942	172966141	Peak_169495	CRD_829	Promoter
chr2	172977441	172977693	Peak_169496	CRD_829	Intron
chr2	172977984	172978550	Peak_169497	CRD_829	Intron
chr2	172985390	172985847	Peak_169498	CRD_829	Exon
chr2	172986072	172986290	Peak_169499	CRD_829	Intron
chr2	172990569	172991229	Peak_169500	CRD_829	Exon
chr2	172995481	172995757	Peak_169501	CRD_829	Intron
chr2	172995952	172996178	Peak_169502	CRD_829	Intron
chr2	172996936	172997820	Peak_169503	CRD_829	Intron
chr2	172999760	173000004	Peak_169504	CRD_829	Intron
chr2	173021983	173022239	Peak_169505	CRD_829	Intron
chr2	173027499	173028098	Peak_169506	CRD_829	Promoter
chr2	173028179	173029220	Peak_169507	CRD_829	Promoter
chr2	173075226	173075554	Peak_169510	CRD_830	Promoter
chr2	173075686	173075966	Peak_169511	CRD_830	Promoter
chr2	173130416	173131550	Peak_169512	CRD_830	Intron
chr2	173183688	173184144	Peak_169513	CRD_830	Intron
chr2	174777366	174778064	Peak_169593	CRD_830	Intron
chr2	174781888	174782936	Peak_169594	CRD_830	Intron
chr2	174787516	174788336	Peak_169595	CRD_830	Promoter
chr2	174788479	174788839	Peak_169596	CRD_830	Promoter
chr2	174791127	174791526	Peak_169597	CRD_830	Distal_Intergenic
chr2	173210407	173211260	Peak_169514	CRD_830	Promoter
chr2	173216766	173217396	Peak_169515	CRD_830	Exon
chr2	173218425	173218666	Peak_169516	CRD_830	Intron
chr2	173239606	173239852	Peak_169517	CRD_830	Intron
chr2	173250196	173250813	Peak_169518	CRD_830	Intron
chr2	173402383	173402750	Peak_169519	CRD_830	Distal_Intergenic
chr2	173512732	173512968	Peak_169520	CRD_830	Distal_Intergenic
chr2	173570997	173571822	Peak_169521	CRD_830	Distal_Intergenic
chr2	173631030	173631337	Peak_169522	CRD_830	Distal_Intergenic
chr2	173644213	173644472	Peak_169523	CRD_830	Distal_Intergenic
chr2	173664562	173665746	Peak_169524	CRD_830	Distal_Intergenic
chr2	173673670	173674011	Peak_169525	CRD_830	Distal_Intergenic
chr2	173724232	173724431	Peak_169526	CRD_830	Distal_Intergenic
chr2	173752045	173752434	Peak_169527	CRD_830	Distal_Intergenic
chr2	173783459	173783667	Peak_169528	CRD_830	Distal_Intergenic
chr2	173787372	173788108	Peak_169529	CRD_830	Distal_Intergenic
chr2	173808790	173809077	Peak_169530	CRD_830	Promoter
chr2	173855737	173855951	Peak_169531	CRD_830	Distal_Intergenic
chr2	173867201	173867404	Peak_169532	CRD_830	Distal_Intergenic
chr2	173903406	173904377	Peak_169533	CRD_830	Exon
chr2	173963309	173964027	Peak_169534	CRD_830	Promoter
chr2	173964743	173966268	Peak_169535	CRD_830	Promoter
chr2	173982804	173983881	Peak_169536	CRD_830	Distal_Intergenic
chr2	174028019	174028411	Peak_169537	CRD_830	Promoter
chr2	174039959	174040214	Peak_169538	CRD_830	Promoter
chr2	174094530	174094929	Peak_169539	CRD_830	Intron
chr2	174102831	174103545	Peak_169540	CRD_830	Intron
chr2	174103860	174104147	Peak_169541	CRD_830	Intron
chr2	174106834	174107033	Peak_169542	CRD_830	Intron
chr2	174119047	174119253	Peak_169543	CRD_830	Intron
chr2	174126523	174126918	Peak_169544	CRD_830	Promoter
chr2	174176603	174177612	Peak_169545	CRD_830	Intron
chr2	174195286	174195547	Peak_169546	CRD_830	Intron
chr2	174205666	174205899	Peak_169547	CRD_830	Intron
chr2	174247810	174249260	Peak_169548	CRD_830	Promoter
chr2	174341522	174341823	Peak_169549	CRD_830	Distal_Intergenic
chr2	174350040	174350305	Peak_169550	CRD_830	Promoter
chr2	174361863	174362123	Peak_169551	CRD_830	Intron
chr2	174365633	174365926	Peak_169552	CRD_830	Intron
chr2	174395250	174396326	Peak_169553	CRD_830	Promoter
chr2	174414370	174414592	Peak_169554	CRD_830	Intron
chr2	174436235	174436568	Peak_169555	CRD_830	Exon
chr2	174438109	174438545	Peak_169556	CRD_830	Intron
chr2	174445141	174445761	Peak_169557	CRD_830	Promoter
chr2	174445825	174446025	Peak_169558	CRD_830	Promoter
chr2	174446569	174446778	Peak_169559	CRD_830	Promoter
chr2	174454382	174454622	Peak_169560	CRD_830	Intron
chr2	174462825	174463158	Peak_169561	CRD_830	Intron
chr2	174463869	174464314	Peak_169562	CRD_830	Intron
chr2	174486034	174487872	Peak_169563	CRD_830	Promoter
chr2	174495633	174496068	Peak_169564	CRD_830	Distal_Intergenic
chr2	174521342	174521754	Peak_169565	CRD_830	Distal_Intergenic
chr2	174522625	174523076	Peak_169566	CRD_830	Distal_Intergenic
chr2	174561048	174561580	Peak_169567	CRD_830	Promoter
chr2	174566793	174567594	Peak_169569	CRD_830	Exon
chr2	174593585	174594163	Peak_169570	CRD_830	Intron
chr2	174596925	174597614	Peak_169571	CRD_830	Promoter
chr2	174602224	174602787	Peak_169572	CRD_830	Intron
chr2	174603411	174603625	Peak_169573	CRD_830	Intron
chr2	174604575	174604840	Peak_169574	CRD_830	Intron
chr2	174605788	174606015	Peak_169575	CRD_830	Intron
chr2	174623253	174623606	Peak_169576	CRD_830	Exon
chr2	174625998	174626245	Peak_169577	CRD_830	Intron
chr2	174633709	174633908	Peak_169578	CRD_830	Promoter
chr2	174665796	174666011	Peak_169579	CRD_830	Intron
chr2	174683481	174683827	Peak_169580	CRD_830	Promoter
chr2	174693342	174693635	Peak_169581	CRD_830	Intron
chr2	174697226	174697537	Peak_169582	CRD_830	Intron
chr2	174699828	174701048	Peak_169583	CRD_830	Intron
chr2	174729661	174730829	Peak_169584	CRD_830	Exon
chr2	174738726	174738984	Peak_169585	CRD_830	Intron
chr2	174739100	174739302	Peak_169586	CRD_830	Intron
chr2	174748893	174749490	Peak_169587	CRD_830	Intron
chr2	174753011	174753707	Peak_169588	CRD_830	Exon
chr2	174761006	174761435	Peak_169589	CRD_830	Promoter
chr2	174762528	174763023	Peak_169590	CRD_830	Promoter
chr2	174771350	174772616	Peak_169591	CRD_830	Intron
chr2	174772993	174773507	Peak_169592	CRD_830	Exon
chr2	174846991	174847382	Peak_169615	CRD_831	Promoter
chr2	174847436	174847974	Peak_169616	CRD_831	Promoter
chr2	174856308	174856954	Peak_169617	CRD_831	Intron
chr2	174881065	174882077	Peak_169618	CRD_831	Intron
chr2	174888028	174889150	Peak_169619	CRD_831	Intron
chr2	174896074	174896746	Peak_169620	CRD_831	Intron
chr2	174901057	174901600	Peak_169621	CRD_831	Intron
chr2	174902404	174902935	Peak_169622	CRD_831	Intron
chr2	174903053	174903616	Peak_169623	CRD_831	Intron
chr2	174908022	174908346	Peak_169624	CRD_831	Intron
chr2	174908445	174908653	Peak_169625	CRD_831	Intron
chr2	174909166	174909612	Peak_169626	CRD_831	Intron
chr2	174911321	174911881	Peak_169627	CRD_831	Intron
chr2	174915977	174916208	Peak_169628	CRD_831	Promoter
chr2	174918688	174919132	Peak_169629	CRD_831	Intron
chr2	174939275	174939528	Peak_169630	CRD_831	Intron
chr2	174969130	174969448	Peak_169631	CRD_831	Intron
chr2	174985546	174986226	Peak_169632	CRD_831	Intron
chr2	174990064	174990679	Peak_169633	CRD_831	Intron
chr2	174991780	174992440	Peak_169634	CRD_831	Intron
chr2	174998195	174998781	Peak_169635	CRD_831	Intron
chr2	175004405	175004610	Peak_169636	CRD_831	Promoter
chr2	175005032	175005948	Peak_169637	CRD_831	Promoter
chr2	175006018	175006231	Peak_169638	CRD_831	Promoter
chr2	175007614	175008108	Peak_169639	CRD_831	Promoter
chr2	175031038	175031328	Peak_169640	CRD_831	Promoter
chr2	175048302	175048616	Peak_169641	CRD_831	Distal_Intergenic
chr2	175069028	175069370	Peak_169642	CRD_831	Exon
chr2	175073392	175073594	Peak_169643	CRD_831	Exon
chr2	175074582	175074880	Peak_169644	CRD_831	Exon
chr2	175075048	175075484	Peak_169645	CRD_831	Exon
chr2	175099879	175100187	Peak_169646	CRD_831	Intron
chr2	175111147	175111577	Peak_169647	CRD_831	Exon
chr2	175136471	175137038	Peak_169648	CRD_831	Exon
chr2	175138616	175139047	Peak_169649	CRD_831	Intron
chr2	175142302	175142548	Peak_169650	CRD_831	Intron
chr2	175142637	175143018	Peak_169651	CRD_831	Intron
chr2	175145198	175145612	Peak_169652	CRD_831	Intron
chr2	175146522	175147029	Peak_169653	CRD_831	Intron
chr2	175154868	175155085	Peak_169654	CRD_831	Intron
chr2	175167269	175168843	Peak_169655	CRD_831	Promoter
chr2	175180813	175182072	Peak_169656	CRD_831	Promoter
chr2	175203731	175203969	Peak_169657	CRD_831	Distal_Intergenic
chr2	175208027	175208614	Peak_169658	CRD_831	Distal_Intergenic
chr2	175209333	175209556	Peak_169659	CRD_831	Distal_Intergenic
chr2	175251523	175251743	Peak_169660	CRD_831	Distal_Intergenic
chr2	175269578	175269814	Peak_169661	CRD_831	Intron
chr2	175282394	175282687	Peak_169662	CRD_831	Intron
chr2	175309837	175310084	Peak_169663	CRD_831	Intron
chr2	175312218	175312547	Peak_169664	CRD_831	Intron
chr2	175314184	175314602	Peak_169665	CRD_831	Intron
chr2	175314667	175314871	Peak_169666	CRD_831	Intron
chr2	175334284	175334554	Peak_169667	CRD_831	Intron
chr2	175335443	175335701	Peak_169668	CRD_831	Intron
chr2	175366803	175367195	Peak_169669	CRD_831	Intron
chr2	175378569	175379230	Peak_169670	CRD_831	Intron
chr2	175407744	175407967	Peak_169671	CRD_831	Intron
chr2	175464195	175464672	Peak_169672	CRD_831	Distal_Intergenic
chr2	175464727	175465448	Peak_169673	CRD_831	Distal_Intergenic
chr2	175526204	175526516	Peak_169674	CRD_831	Distal_Intergenic
chr2	175529620	175529986	Peak_169675	CRD_831	Distal_Intergenic
chr2	175565104	175565477	Peak_169676	CRD_831	Distal_Intergenic
chr2	175598034	175598392	Peak_169677	CRD_831	Distal_Intergenic
chr2	175601370	175601583	Peak_169678	CRD_831	Distal_Intergenic
chr2	175606091	175606656	Peak_169679	CRD_831	Distal_Intergenic
chr2	175624134	175624614	Peak_169680	CRD_831	Distal_Intergenic
chr2	175663827	175664182	Peak_169681	CRD_831	Distal_Intergenic
chr2	175689965	175690460	Peak_169682	CRD_831	Distal_Intergenic
chr2	175738006	175738251	Peak_169683	CRD_831	Distal_Intergenic
chr2	175742927	175743407	Peak_169684	CRD_831	Distal_Intergenic
chr2	175774813	175775404	Peak_169685	CRD_831	Distal_Intergenic
chr2	175784688	175784908	Peak_169686	CRD_831	Distal_Intergenic
chr2	175785734	175785945	Peak_169687	CRD_831	Distal_Intergenic
chr2	175802692	175803103	Peak_169688	CRD_831	Distal_Intergenic
chr2	175803187	175803441	Peak_169689	CRD_831	Distal_Intergenic
chr2	175819104	175819303	Peak_169690	CRD_831	Distal_Intergenic
chr2	175823293	175823684	Peak_169691	CRD_831	Distal_Intergenic
chr2	175833307	175833553	Peak_169692	CRD_831	Distal_Intergenic
chr2	175834458	175834959	Peak_169693	CRD_831	Distal_Intergenic
chr2	175837046	175837251	Peak_169694	CRD_831	Distal_Intergenic
chr2	175852954	175853194	Peak_169695	CRD_831	Distal_Intergenic
chr2	175855690	175856967	Peak_169696	CRD_831	Distal_Intergenic
chr2	175871202	175872426	Peak_169697	CRD_831	Distal_Intergenic
chr2	175878793	175879138	Peak_169698	CRD_831	Distal_Intergenic
chr2	175879692	175880465	Peak_169699	CRD_831	Distal_Intergenic
chr2	175881162	175881721	Peak_169700	CRD_831	Distal_Intergenic
chr2	175887910	175888393	Peak_169701	CRD_831	Distal_Intergenic
chr2	175889595	175889895	Peak_169702	CRD_831	Distal_Intergenic
chr2	175896509	175896865	Peak_169703	CRD_831	Promoter
chr2	175899015	175899335	Peak_169704	CRD_831	Promoter
chr2	175903448	175903863	Peak_169705	CRD_831	Promoter
chr2	175904125	175904591	Peak_169706	CRD_831	Promoter
chr2	175910037	175910397	Peak_169707	CRD_831	Distal_Intergenic
chr2	175920243	175920490	Peak_169708	CRD_831	Distal_Intergenic
chr2	175926824	175927097	Peak_169709	CRD_831	Exon
chr2	175929764	175930264	Peak_169710	CRD_831	Exon
chr2	175935716	175936308	Peak_169711	CRD_831	Promoter
chr2	175938672	175938871	Peak_169712	CRD_831	Promoter
chr2	175948159	175948556	Peak_169713	CRD_831	Promoter
chr2	175985019	175985298	Peak_169714	CRD_831	Intron
chr2	176001201	176003169	Peak_169715	CRD_831	Promoter
chr2	176242895	176243114	Peak_169719	CRD_832	Promoter
chr2	176246228	176246427	Peak_169720	CRD_832	Distal_Intergenic
chr2	176268981	176270240	Peak_169721	CRD_832	Promoter
chr2	176297173	176297459	Peak_169722	CRD_832	Intron
chr2	176303081	176303280	Peak_169723	CRD_832	Intron
chr2	176303600	176303936	Peak_169724	CRD_832	Intron
chr2	176312532	176312843	Peak_169725	CRD_832	Intron
chr2	176317610	176317836	Peak_169726	CRD_832	Intron
chr2	176321649	176322160	Peak_169727	CRD_832	Intron
chr2	176333559	176333965	Peak_169728	CRD_832	Intron
chr2	176334682	176334939	Peak_169729	CRD_832	Intron
chr2	176337059	176337405	Peak_169730	CRD_832	Promoter
chr2	176337576	176337888	Peak_169731	CRD_832	Promoter
chr2	176338450	176338959	Peak_169732	CRD_832	Promoter
chr2	176354147	176354346	Peak_169733	CRD_832	Distal_Intergenic
chr2	176365298	176365666	Peak_169734	CRD_832	Distal_Intergenic
chr2	176841868	176842463	Peak_169806	CRD_833	Distal_Intergenic
chr2	176850931	176851220	Peak_169807	CRD_833	Promoter
chr2	176851930	176852419	Peak_169808	CRD_833	Promoter
chr2	176856990	176857414	Peak_169809	CRD_833	Distal_Intergenic
chr2	176862702	176863087	Peak_169810	CRD_833	Distal_Intergenic
chr2	176863507	176863725	Peak_169811	CRD_833	Distal_Intergenic
chr2	176883412	176883640	Peak_169812	CRD_833	Distal_Intergenic
chr2	176891237	176891436	Peak_169813	CRD_833	Distal_Intergenic
chr2	176892453	176893174	Peak_169814	CRD_833	Distal_Intergenic
chr2	176905369	176905639	Peak_169815	CRD_833	Distal_Intergenic
chr2	176905980	176906261	Peak_169816	CRD_833	Distal_Intergenic
chr2	176906459	176906790	Peak_169817	CRD_833	Distal_Intergenic
chr2	176918037	176918299	Peak_169818	CRD_833	Distal_Intergenic
chr2	176918361	176918560	Peak_169819	CRD_833	Distal_Intergenic
chr2	176923299	176924621	Peak_169820	CRD_833	Distal_Intergenic
chr2	176924895	176925694	Peak_169821	CRD_833	Distal_Intergenic
chr2	176954075	176954322	Peak_169822	CRD_833	Distal_Intergenic
chr2	176956846	176957224	Peak_169823	CRD_833	Distal_Intergenic
chr2	176962848	176963152	Peak_169824	CRD_833	Distal_Intergenic
chr2	176976985	176977298	Peak_169825	CRD_833	Distal_Intergenic
chr2	176980612	176980947	Peak_169826	CRD_833	Distal_Intergenic
chr2	176993385	176993598	Peak_169827	CRD_833	Intron
chr2	176994989	176995364	Peak_169828	CRD_833	Intron
chr2	176998554	176998799	Peak_169829	CRD_833	Intron
chr2	177010037	177010820	Peak_169830	CRD_833	Intron
chr2	177014746	177015159	Peak_169831	CRD_833	Intron
chr2	177015610	177015840	Peak_169832	CRD_833	Intron
chr2	177016047	177016359	Peak_169833	CRD_833	Intron
chr2	177037809	177038070	Peak_169836	CRD_834	Intron
chr2	177044494	177045295	Peak_169837	CRD_834	Intron
chr2	177072042	177072456	Peak_169838	CRD_834	Intron
chr2	177073305	177073545	Peak_169839	CRD_834	Intron
chr2	177074389	177074641	Peak_169840	CRD_834	Intron
chr2	177111388	177111797	Peak_169841	CRD_834	Intron
chr2	177115119	177115318	Peak_169842	CRD_835	Intron
chr2	177115666	177115865	Peak_169843	CRD_835	Intron
chr2	177116152	177116503	Peak_169844	CRD_835	Intron
chr2	177116790	177117010	Peak_169845	CRD_835	Intron
chr2	178361077	178361306	Peak_169992	CRD_836	Intron
chr2	178361465	178362009	Peak_169993	CRD_836	Exon
chr2	178363400	178363611	Peak_169994	CRD_836	Intron
chr2	178367018	178368035	Peak_169995	CRD_836	Intron
chr2	178373816	178374015	Peak_169996	CRD_836	Exon
chr2	178737707	178737921	Peak_170051	CRD_837	Promoter
chr2	178743047	178743506	Peak_170052	CRD_837	Promoter
chr2	178743575	178744003	Peak_170053	CRD_837	Promoter
chr2	178751930	178752306	Peak_170054	CRD_837	Exon
chr2	178752376	178752682	Peak_170055	CRD_837	Intron
chr2	178756432	178756680	Peak_170056	CRD_837	Promoter
chr2	178761461	178762292	Peak_170057	CRD_837	Promoter
chr2	178767518	178767717	Peak_170058	CRD_837	Promoter
chr2	178772581	178772780	Peak_170059	CRD_837	Promoter
chr2	178780470	178780868	Peak_170060	CRD_837	Intron
chr2	178785431	178785640	Peak_170061	CRD_837	Exon
chr2	178787179	178787668	Peak_170062	CRD_837	Intron
chr2	178794252	178794478	Peak_170063	CRD_837	Promoter
chr2	178794838	178795310	Peak_170064	CRD_837	Promoter
chr2	178796175	178796427	Peak_170065	CRD_837	Promoter
chr2	178804070	178804504	Peak_170066	CRD_837	Promoter
chr2	178807294	178807578	Peak_170067	CRD_837	Promoter
chr2	178807625	178808348	Peak_170068	CRD_837	Promoter
chr2	178819384	178819844	Peak_170069	CRD_837	Intron
chr2	178820199	178820437	Peak_170070	CRD_837	Intron
chr2	178822749	178822955	Peak_170071	CRD_837	Intron
chr2	178827875	178828451	Peak_170072	CRD_837	Promoter
chr2	178828512	178828823	Peak_170073	CRD_837	Promoter
chr2	178829217	178830255	Peak_170074	CRD_837	Promoter
chr2	178844198	178846078	Peak_170075	CRD_837	Exon
chr2	178846254	178846719	Peak_170076	CRD_837	Intron
chr2	178850422	178850637	Peak_170077	CRD_837	Intron
chr2	178859714	178860199	Peak_170078	CRD_837	Intron
chr2	178863806	178864132	Peak_170079	CRD_837	Intron
chr2	178879188	178879986	Peak_170083	CRD_838	Intron
chr2	178880731	178881560	Peak_170084	CRD_838	Intron
chr2	178888203	178888503	Peak_170085	CRD_838	Intron
chr2	178891310	178891728	Peak_170086	CRD_838	Intron
chr2	178892953	178893281	Peak_170087	CRD_838	Intron
chr2	178955501	178955776	Peak_170101	CRD_839	Intron
chr2	178990973	178991447	Peak_170102	CRD_839	Intron
chr2	178992614	178993079	Peak_170103	CRD_839	Intron
chr2	179015137	179015999	Peak_170104	CRD_839	Intron
chr2	179017751	179018374	Peak_170105	CRD_839	Intron
chr2	179021545	179021918	Peak_170106	CRD_839	Intron
chr2	178904889	178905435	Peak_170090	CRD_839	Exon
chr2	178909426	178910227	Peak_170091	CRD_839	Intron
chr2	178914277	178914604	Peak_170092	CRD_839	Intron
chr2	178917443	178917802	Peak_170093	CRD_839	Intron
chr2	178924438	178925157	Peak_170094	CRD_839	Promoter
chr2	178927124	178927367	Peak_170095	CRD_839	Promoter
chr2	178933547	178934014	Peak_170096	CRD_839	Intron
chr2	178943740	178944245	Peak_170097	CRD_839	Intron
chr2	178944787	178944987	Peak_170098	CRD_839	Intron
chr2	178946744	178947306	Peak_170099	CRD_839	Intron
chr2	178949551	178949992	Peak_170100	CRD_839	Intron
chr2	179030678	179030877	Peak_170107	CRD_839	Intron
chr2	179038247	179038545	Peak_170108	CRD_839	Intron
chr2	179048039	179048340	Peak_170109	CRD_839	Promoter
chr2	179048535	179048932	Peak_170110	CRD_839	Promoter
chr2	179049456	179049717	Peak_170111	CRD_839	Promoter
chr2	179058576	179058775	Peak_170112	CRD_839	Distal_Intergenic
chr2	179058821	179059044	Peak_170113	CRD_839	Distal_Intergenic
chr2	179059737	179060199	Peak_170114	CRD_839	Distal_Intergenic
chr2	179085012	179085217	Peak_170115	CRD_839	Distal_Intergenic
chr2	179096937	179097770	Peak_170116	CRD_839	Distal_Intergenic
chr2	179098799	179099362	Peak_170117	CRD_839	Exon
chr2	179104398	179105201	Peak_170118	CRD_839	Exon
chr2	179106421	179107241	Peak_170119	CRD_839	Exon
chr2	179124267	179124552	Peak_170120	CRD_839	Promoter
chr2	179125201	179125400	Peak_170121	CRD_839	Promoter
chr2	179128688	179128917	Peak_170122	CRD_839	Intron
chr2	179129008	179129221	Peak_170123	CRD_839	Intron
chr2	179129725	179129942	Peak_170124	CRD_839	Intron
chr2	179130288	179130669	Peak_170125	CRD_839	Intron
chr2	179137169	179137771	Peak_170126	CRD_839	Intron
chr2	179153314	179153522	Peak_170127	CRD_839	Intron
chr2	179160690	179160987	Peak_170128	CRD_839	Intron
chr2	179169330	179170043	Peak_170129	CRD_839	Intron
chr2	179178429	179178917	Peak_170130	CRD_839	Intron
chr2	179185292	179186130	Peak_170131	CRD_839	Intron
chr2	179192008	179192311	Peak_170132	CRD_839	Promoter
chr2	179192448	179193153	Peak_170133	CRD_839	Promoter
chr2	179195880	179196479	Peak_170134	CRD_839	Intron
chr2	179214539	179215199	Peak_170135	CRD_839	Intron
chr2	179218996	179219707	Peak_170136	CRD_839	Intron
chr2	179223609	179223870	Peak_170137	CRD_839	Intron
chr2	179226236	179226663	Peak_170138	CRD_839	Intron
chr2	179227715	179227998	Peak_170139	CRD_839	Intron
chr2	179228083	179228341	Peak_170140	CRD_839	Intron
chr2	179231600	179232071	Peak_170141	CRD_839	Intron
chr2	179235415	179235892	Peak_170142	CRD_839	Intron
chr2	179237568	179237998	Peak_170143	CRD_839	Intron
chr2	179253324	179253860	Peak_170144	CRD_839	Intron
chr2	179254375	179254722	Peak_170145	CRD_839	Intron
chr2	179258594	179258797	Peak_170146	CRD_839	Intron
chr2	179263354	179265423	Peak_170147	CRD_839	Promoter
chr2	179274748	179275739	Peak_170148	CRD_839	Promoter
chr2	179283704	179284184	Peak_170149	CRD_839	Intron
chr2	179285527	179285766	Peak_170150	CRD_839	Exon
chr2	179290062	179291057	Peak_170151	CRD_839	Distal_Intergenic
chr2	179310412	179310631	Peak_170152	CRD_839	Distal_Intergenic
chr2	179310878	179311556	Peak_170153	CRD_839	Distal_Intergenic
chr2	179324723	179325237	Peak_170154	CRD_839	Distal_Intergenic
chr2	179335608	179336370	Peak_170155	CRD_839	Distal_Intergenic
chr2	179336819	179337453	Peak_170156	CRD_839	Distal_Intergenic
chr2	179340930	179341207	Peak_170157	CRD_839	Distal_Intergenic
chr2	179344429	179344698	Peak_170158	CRD_839	Distal_Intergenic
chr2	179348828	179349607	Peak_170159	CRD_839	Distal_Intergenic
chr2	179349669	179349936	Peak_170160	CRD_839	Distal_Intergenic
chr2	179353294	179353539	Peak_170161	CRD_839	Distal_Intergenic
chr2	179354835	179355070	Peak_170162	CRD_839	Distal_Intergenic
chr2	179355876	179356281	Peak_170163	CRD_839	Distal_Intergenic
chr2	179359390	179359589	Peak_170164	CRD_839	Distal_Intergenic
chr2	179365947	179366791	Peak_170165	CRD_839	Distal_Intergenic
chr2	179395556	179395770	Peak_170166	CRD_839	Distal_Intergenic
chr2	179410933	179411425	Peak_170167	CRD_839	Distal_Intergenic
chr2	179420936	179421265	Peak_170168	CRD_839	Distal_Intergenic
chr2	179422049	179422427	Peak_170169	CRD_839	Distal_Intergenic
chr2	179428629	179429856	Peak_170170	CRD_839	Distal_Intergenic
chr2	179431436	179431637	Peak_170171	CRD_839	Distal_Intergenic
chr2	179432389	179432590	Peak_170172	CRD_839	Distal_Intergenic
chr2	179432870	179433089	Peak_170173	CRD_839	Distal_Intergenic
chr2	179442575	179443377	Peak_170174	CRD_839	Exon
chr2	179443945	179444425	Peak_170175	CRD_839	Intron
chr2	179447720	179448305	Peak_170176	CRD_839	Intron
chr2	179452753	179452971	Peak_170177	CRD_839	Intron
chr2	179460122	179461341	Peak_170178	CRD_839	Intron
chr2	179462820	179463138	Peak_170179	CRD_839	Intron
chr2	179467860	179468291	Peak_170180	CRD_839	Intron
chr2	179468361	179469027	Peak_170181	CRD_839	Intron
chr2	179469113	179469364	Peak_170182	CRD_839	Intron
chr2	179493546	179493788	Peak_170183	CRD_839	Intron
chr2	179505192	179506321	Peak_170184	CRD_839	Intron
chr2	179506483	179506944	Peak_170185	CRD_839	Intron
chr2	179507016	179507303	Peak_170186	CRD_839	Intron
chr2	179512428	179512892	Peak_170187	CRD_839	Intron
chr2	179518199	179518406	Peak_170188	CRD_839	Intron
chr2	179518927	179519131	Peak_170189	CRD_839	Intron
chr2	179529951	179530150	Peak_170190	CRD_839	Intron
chr2	179530397	179530605	Peak_170191	CRD_839	Intron
chr2	179533201	179533468	Peak_170192	CRD_839	Intron
chr2	179541135	179541432	Peak_170193	CRD_839	Intron
chr2	179562384	179562834	Peak_170197	CRD_840	Promoter
chr2	179563077	179563391	Peak_170198	CRD_840	Promoter
chr2	179567691	179568529	Peak_170199	CRD_840	Intron
chr2	179569405	179569769	Peak_170200	CRD_840	Intron
chr2	179574682	179574913	Peak_170201	CRD_840	Intron
chr2	179582500	179582901	Peak_170202	CRD_840	Promoter
chr2	179592597	179592879	Peak_170203	CRD_840	Intron
chr2	179598515	179598721	Peak_170204	CRD_840	Intron
chr2	179603122	179603366	Peak_170205	CRD_840	Intron
chr2	179622064	179622511	Peak_170206	CRD_840	Intron
chr2	179622624	179622924	Peak_170207	CRD_840	Intron
chr2	179623463	179623724	Peak_170208	CRD_840	Intron
chr2	179627508	179627709	Peak_170209	CRD_840	Intron
chr2	179638321	179638781	Peak_170210	CRD_840	Promoter
chr2	179642822	179643026	Peak_170211	CRD_840	Intron
chr2	179649570	179649769	Peak_170212	CRD_840	Intron
chr2	179651619	179651838	Peak_170213	CRD_840	Intron
chr2	179652288	179652489	Peak_170214	CRD_840	Intron
chr2	179657048	179657710	Peak_170215	CRD_840	Promoter
chr2	179665020	179665452	Peak_170216	CRD_840	Intron
chr2	179665524	179666054	Peak_170217	CRD_840	Intron
chr2	179676735	179677498	Peak_170218	CRD_840	Intron
chr2	179677570	179678608	Peak_170219	CRD_840	Intron
chr2	179682239	179682900	Peak_170220	CRD_840	Intron
chr2	179686780	179687230	Peak_170221	CRD_840	Intron
chr2	179691645	179692027	Peak_170222	CRD_840	Intron
chr2	179692304	179692578	Peak_170223	CRD_840	Intron
chr2	179692690	179693095	Peak_170224	CRD_840	Intron
chr2	179700731	179701075	Peak_170225	CRD_840	Intron
chr2	179701572	179702121	Peak_170226	CRD_840	Intron
chr2	179703950	179704463	Peak_170227	CRD_840	Intron
chr2	179714892	179715193	Peak_170228	CRD_840	Intron
chr2	179716636	179717177	Peak_170229	CRD_840	Intron
chr2	179717409	179717635	Peak_170230	CRD_840	Intron
chr2	179725411	179725926	Peak_170231	CRD_840	Intron
chr2	179745368	179746374	Peak_170232	CRD_840	Promoter
chr2	179751162	179751887	Peak_170233	CRD_840	Intron
chr2	179768432	179769487	Peak_170234	CRD_840	Promoter
chr2	179775294	179775504	Peak_170235	CRD_840	Intron
chr2	179778039	179778616	Peak_170236	CRD_840	Intron
chr2	179790308	179790767	Peak_170237	CRD_840	Intron
chr2	179790889	179791120	Peak_170238	CRD_840	Intron
chr2	179795863	179797080	Peak_170239	CRD_840	Promoter
chr2	179802144	179802908	Peak_170240	CRD_840	Promoter
chr2	179804031	179804618	Peak_170241	CRD_840	Promoter
chr2	179805061	179805338	Peak_170242	CRD_840	Promoter
chr2	179808438	179808854	Peak_170243	CRD_840	Intron
chr2	179814381	179814956	Peak_170244	CRD_840	Promoter
chr2	179815041	179815491	Peak_170245	CRD_840	Promoter
chr2	179817539	179817782	Peak_170246	CRD_840	Intron
chr2	179817841	179818205	Peak_170247	CRD_840	Intron
chr2	179821797	179822075	Peak_170248	CRD_840	Intron
chr2	179824710	179825235	Peak_170249	CRD_840	Intron
chr2	179831553	179832411	Peak_170250	CRD_840	Intron
chr2	179833431	179833685	Peak_170251	CRD_840	Intron
chr2	179838061	179838743	Peak_170252	CRD_840	Intron
chr2	179843456	179843764	Peak_170253	CRD_840	Intron
chr2	179850240	179850800	Peak_170254	CRD_840	Intron
chr2	179856293	179856523	Peak_170255	CRD_840	Intron
chr2	179857232	179857692	Peak_170256	CRD_840	Intron
chr2	179860019	179861182	Peak_170257	CRD_840	Promoter
chr2	179861471	179862052	Peak_170258	CRD_840	Promoter
chr2	179862840	179863314	Peak_170259	CRD_840	Promoter
chr2	179875247	179875998	Peak_170260	CRD_840	Distal_Intergenic
chr2	179882735	179883074	Peak_170261	CRD_840	Distal_Intergenic
chr2	179890044	179891312	Peak_170262	CRD_840	Distal_Intergenic
chr2	179891954	179892153	Peak_170263	CRD_840	Distal_Intergenic
chr2	179900079	179900340	Peak_170264	CRD_840	Distal_Intergenic
chr2	179910335	179910961	Peak_170265	CRD_840	Distal_Intergenic
chr2	179927079	179927370	Peak_170266	CRD_840	Distal_Intergenic
chr2	179944864	179945070	Peak_170267	CRD_840	Exon
chr2	179947197	179947436	Peak_170268	CRD_840	Intron
chr2	179950424	179950715	Peak_170269	CRD_840	Exon
chr2	179952558	179953055	Peak_170270	CRD_840	Exon
chr2	179953456	179953999	Peak_170271	CRD_840	Intron
chr2	179963658	179964338	Peak_170272	CRD_840	Intron
chr2	179983541	179984178	Peak_170273	CRD_840	Intron
chr2	180122968	180123184	Peak_170296	CRD_841	Distal_Intergenic
chr2	180124259	180124805	Peak_170297	CRD_841	Distal_Intergenic
chr2	180125475	180126255	Peak_170298	CRD_841	Distal_Intergenic
chr2	180130490	180130708	Peak_170299	CRD_841	Distal_Intergenic
chr2	180144375	180144643	Peak_170300	CRD_841	Distal_Intergenic
chr2	180592264	180592562	Peak_170373	CRD_842	Intron
chr2	180592722	180593014	Peak_170374	CRD_842	Intron
chr2	180596940	180597674	Peak_170375	CRD_842	Intron
chr2	180597757	180598223	Peak_170376	CRD_842	Intron
chr2	180598344	180598604	Peak_170377	CRD_842	Intron
chr2	180606482	180606685	Peak_170378	CRD_842	Intron
chr2	180611634	180611866	Peak_170379	CRD_842	Intron
chr2	180613509	180614089	Peak_170380	CRD_842	Intron
chr2	180619661	180620105	Peak_170381	CRD_842	Intron
chr2	180620739	180621098	Peak_170382	CRD_842	Intron
chr2	180624957	180625793	Peak_170383	CRD_842	Intron
chr2	180626104	180626305	Peak_170384	CRD_842	Intron
chr2	180631849	180632213	Peak_170385	CRD_842	Intron
chr2	180632278	180633000	Peak_170386	CRD_842	Intron
chr2	180646667	180648284	Peak_170387	CRD_842	Intron
chr2	180787031	180787414	Peak_170417	CRD_843	Intron
chr2	180799322	180799838	Peak_170418	CRD_843	Promoter
chr2	180807298	180807497	Peak_170419	CRD_843	Intron
chr2	180808015	180808563	Peak_170420	CRD_843	Intron
chr2	180927120	180927321	Peak_170442	CRD_844	Distal_Intergenic
chr2	180928225	180928660	Peak_170443	CRD_844	Distal_Intergenic
chr2	180933507	180934054	Peak_170444	CRD_844	Distal_Intergenic
chr2	180934182	180935214	Peak_170445	CRD_844	Distal_Intergenic
chr2	181289761	181290179	Peak_170520	CRD_845	Intron
chr2	181290860	181291194	Peak_170521	CRD_845	Intron
chr2	181310533	181310743	Peak_170522	CRD_845	Intron
chr2	181310803	181311376	Peak_170523	CRD_845	Intron
chr2	181319899	181320807	Peak_170524	CRD_845	Intron
chr2	181651934	181652390	Peak_170600	CRD_846	Promoter
chr2	181657154	181657604	Peak_170601	CRD_846	Promoter
chr2	181658222	181658780	Peak_170602	CRD_846	Promoter
chr2	181674532	181674852	Peak_170603	CRD_846	Intron
chr2	181674940	181675203	Peak_170604	CRD_846	Intron
chr2	182050026	182051458	Peak_170673	CRD_847	Promoter
chr2	182061680	182062274	Peak_170674	CRD_847	Promoter
chr2	182063685	182063990	Peak_170675	CRD_847	Promoter
chr2	182064116	182064890	Peak_170676	CRD_847	Promoter
chr2	181971605	181972468	Peak_170663	CRD_847	Intron
chr2	181972558	181973881	Peak_170664	CRD_847	Intron
chr2	181984461	181984792	Peak_170665	CRD_847	Promoter
chr2	181985773	181986154	Peak_170666	CRD_847	Promoter
chr2	181986813	181988016	Peak_170667	CRD_847	Promoter
chr2	181988101	181988357	Peak_170668	CRD_847	Promoter
chr2	181991163	181991367	Peak_170669	CRD_847	Intron
chr2	181998146	181999250	Peak_170670	CRD_847	Intron
chr2	182005247	182005709	Peak_170671	CRD_847	Intron
chr2	182045440	182045826	Peak_170672	CRD_847	Promoter
chr2	182077507	182078155	Peak_170677	CRD_847	Intron
chr2	182081693	182081907	Peak_170678	CRD_847	Intron
chr2	182088877	182089540	Peak_170679	CRD_847	Intron
chr2	182097397	182097958	Peak_170680	CRD_847	Intron
chr2	182102151	182102350	Peak_170681	CRD_847	Promoter
chr2	182102492	182102718	Peak_170682	CRD_847	Promoter
chr2	182107575	182107847	Peak_170683	CRD_847	Intron
chr2	182109990	182110717	Peak_170684	CRD_847	Intron
chr2	182116309	182116799	Peak_170685	CRD_847	Intron
chr2	182117116	182117708	Peak_170686	CRD_847	Exon
chr2	182118095	182118521	Peak_170687	CRD_847	Intron
chr2	182133663	182134457	Peak_170688	CRD_847	Distal_Intergenic
chr2	182148324	182148612	Peak_170689	CRD_847	Intron
chr2	182159675	182160500	Peak_170690	CRD_847	Intron
chr2	182164517	182165293	Peak_170691	CRD_847	Intron
chr2	182167956	182168312	Peak_170692	CRD_847	Exon
chr2	182171120	182171319	Peak_170693	CRD_847	Intron
chr2	182181509	182182125	Peak_170694	CRD_847	Intron
chr2	182185827	182186530	Peak_170695	CRD_847	Exon
chr2	182187110	182187518	Peak_170696	CRD_847	Intron
chr2	182195660	182195964	Peak_170697	CRD_847	Intron
chr2	182198577	182198781	Peak_170698	CRD_847	Intron
chr2	182219314	182220825	Peak_170699	CRD_847	Intron
chr2	182221025	182221597	Peak_170700	CRD_847	Intron
chr2	182227598	182228502	Peak_170701	CRD_847	Intron
chr2	182234118	182234430	Peak_170702	CRD_847	Intron
chr2	182240885	182241151	Peak_170703	CRD_847	Promoter
chr2	182241942	182242381	Peak_170704	CRD_847	Promoter
chr2	182245042	182245324	Peak_170705	CRD_847	Promoter
chr2	182252085	182252340	Peak_170706	CRD_847	Intron
chr2	181688920	181689170	Peak_170607	CRD_847	Exon
chr2	181692239	181692438	Peak_170608	CRD_847	Promoter
chr2	181692561	181692760	Peak_170609	CRD_847	Promoter
chr2	181692820	181693085	Peak_170610	CRD_847	Promoter
chr2	181697615	181697846	Peak_170611	CRD_847	Distal_Intergenic
chr2	181706599	181706898	Peak_170612	CRD_847	Distal_Intergenic
chr2	181714703	181715603	Peak_170613	CRD_847	Distal_Intergenic
chr2	181725191	181725572	Peak_170614	CRD_847	Distal_Intergenic
chr2	181738687	181738947	Peak_170615	CRD_847	Promoter
chr2	181739554	181739972	Peak_170616	CRD_847	Promoter
chr2	181740562	181741066	Peak_170617	CRD_847	Promoter
chr2	181746291	181746576	Peak_170618	CRD_847	Distal_Intergenic
chr2	181754054	181754491	Peak_170619	CRD_847	Distal_Intergenic
chr2	181754589	181754939	Peak_170620	CRD_847	Distal_Intergenic
chr2	181770290	181770824	Peak_170621	CRD_847	Distal_Intergenic
chr2	181774655	181774910	Peak_170622	CRD_847	Distal_Intergenic
chr2	181775645	181776975	Peak_170623	CRD_847	Distal_Intergenic
chr2	181788895	181789556	Peak_170624	CRD_847	Distal_Intergenic
chr2	181791298	181791694	Peak_170625	CRD_847	Distal_Intergenic
chr2	181795881	181796313	Peak_170626	CRD_847	Distal_Intergenic
chr2	181796393	181797341	Peak_170627	CRD_847	Distal_Intergenic
chr2	181797934	181798332	Peak_170628	CRD_847	Distal_Intergenic
chr2	181805128	181805527	Peak_170629	CRD_847	Distal_Intergenic
chr2	181805578	181806079	Peak_170630	CRD_847	Distal_Intergenic
chr2	181810797	181811357	Peak_170631	CRD_847	Distal_Intergenic
chr2	181822315	181822745	Peak_170632	CRD_847	Distal_Intergenic
chr2	181826600	181827061	Peak_170633	CRD_847	Distal_Intergenic
chr2	181838884	181839535	Peak_170634	CRD_847	Distal_Intergenic
chr2	181839637	181840105	Peak_170635	CRD_847	Distal_Intergenic
chr2	181842752	181843382	Peak_170636	CRD_847	Distal_Intergenic
chr2	181848239	181848537	Peak_170637	CRD_847	Distal_Intergenic
chr2	181851370	181852113	Peak_170638	CRD_847	Distal_Intergenic
chr2	181857539	181857761	Peak_170639	CRD_847	Distal_Intergenic
chr2	181867521	181867935	Peak_170640	CRD_847	Distal_Intergenic
chr2	181872839	181873043	Peak_170641	CRD_847	Distal_Intergenic
chr2	181873220	181873430	Peak_170642	CRD_847	Distal_Intergenic
chr2	181875139	181875464	Peak_170643	CRD_847	Distal_Intergenic
chr2	181877939	181878236	Peak_170644	CRD_847	Distal_Intergenic
chr2	181880812	181881122	Peak_170645	CRD_847	Distal_Intergenic
chr2	181882281	181882593	Peak_170646	CRD_847	Distal_Intergenic
chr2	181882677	181882891	Peak_170647	CRD_847	Distal_Intergenic
chr2	181883650	181883865	Peak_170648	CRD_847	Distal_Intergenic
chr2	181891115	181892978	Peak_170649	CRD_847	Promoter
chr2	181904170	181904457	Peak_170650	CRD_847	Intron
chr2	181904538	181904933	Peak_170651	CRD_847	Intron
chr2	181912260	181912556	Peak_170652	CRD_847	Promoter
chr2	181917535	181918100	Peak_170653	CRD_847	Promoter
chr2	181932179	181932386	Peak_170654	CRD_847	Distal_Intergenic
chr2	181932646	181932853	Peak_170655	CRD_847	Distal_Intergenic
chr2	181934803	181935295	Peak_170656	CRD_847	Distal_Intergenic
chr2	181937439	181937943	Peak_170657	CRD_847	Distal_Intergenic
chr2	181941713	181942020	Peak_170658	CRD_847	Distal_Intergenic
chr2	181946048	181947243	Peak_170659	CRD_847	Distal_Intergenic
chr2	181948107	181948330	Peak_170660	CRD_847	Distal_Intergenic
chr2	181951758	181952039	Peak_170661	CRD_847	Promoter
chr2	181954278	181954571	Peak_170662	CRD_847	Promoter
chr2	182374023	182374235	Peak_170731	CRD_848	Intron
chr2	182379117	182380022	Peak_170733	CRD_848	Intron
chr2	182388885	182389085	Peak_170734	CRD_848	Intron
chr2	182389298	182390244	Peak_170735	CRD_848	Intron
chr2	182392870	182393779	Peak_170736	CRD_849	Intron
chr2	182399549	182399779	Peak_170737	CRD_849	Intron
chr2	182404101	182404527	Peak_170738	CRD_849	Intron
chr2	182406320	182406598	Peak_170739	CRD_849	Intron
chr2	182415556	182416110	Peak_170740	CRD_849	Intron
chr2	182416203	182416682	Peak_170741	CRD_849	Intron
chr2	182745103	182745385	Peak_170813	CRD_850	Intron
chr2	182750533	182751009	Peak_170814	CRD_850	Intron
chr2	182751409	182752278	Peak_170815	CRD_850	Exon
chr2	182761840	182762604	Peak_170816	CRD_850	Intron
chr2	182947075	182947284	Peak_170848	CRD_851	Promoter
chr2	182948698	182949026	Peak_170849	CRD_851	Promoter
chr2	182949472	182949859	Peak_170850	CRD_851	Promoter
chr2	182949997	182950367	Peak_170851	CRD_851	Promoter
chr2	182954245	182954453	Peak_170852	CRD_851	Promoter
chr2	182901811	182902247	Peak_170838	CRD_851	Distal_Intergenic
chr2	182904867	182905172	Peak_170839	CRD_851	Distal_Intergenic
chr2	182915434	182915801	Peak_170841	CRD_851	Exon
chr2	182921323	182921701	Peak_170842	CRD_851	Exon
chr2	182939329	182939572	Peak_170843	CRD_851	Promoter
chr2	182939690	182940042	Peak_170844	CRD_851	Promoter
chr2	182940648	182940884	Peak_170845	CRD_851	Promoter
chr2	182941476	182941708	Peak_170846	CRD_851	Promoter
chr2	182941813	182942203	Peak_170847	CRD_851	Promoter
chr2	183681363	183682196	Peak_171008	CRD_852	Distal_Intergenic
chr2	183687878	183688165	Peak_171009	CRD_852	Distal_Intergenic
chr2	183688411	183688843	Peak_171010	CRD_852	Distal_Intergenic
chr2	183700232	183700485	Peak_171011	CRD_852	Distal_Intergenic
chr2	183700555	183700996	Peak_171012	CRD_852	Distal_Intergenic
chr2	183706387	183706662	Peak_171013	CRD_852	Distal_Intergenic
chr2	183458482	183458770	Peak_170955	CRD_852	Distal_Intergenic
chr2	183458881	183459158	Peak_170956	CRD_852	Distal_Intergenic
chr2	183459221	183460231	Peak_170957	CRD_852	Distal_Intergenic
chr2	183466295	183466784	Peak_170958	CRD_852	Distal_Intergenic
chr2	183472514	183472713	Peak_170959	CRD_852	Distal_Intergenic
chr2	183472932	183473261	Peak_170960	CRD_852	Distal_Intergenic
chr2	183475590	183475795	Peak_170961	CRD_852	Distal_Intergenic
chr2	183478016	183478324	Peak_170962	CRD_852	Distal_Intergenic
chr2	183489880	183490097	Peak_170963	CRD_852	Distal_Intergenic
chr2	183490655	183491848	Peak_170964	CRD_852	Distal_Intergenic
chr2	183497936	183498691	Peak_170965	CRD_852	Distal_Intergenic
chr2	183505155	183506317	Peak_170966	CRD_852	Distal_Intergenic
chr2	183506450	183506653	Peak_170967	CRD_852	Distal_Intergenic
chr2	183516327	183517149	Peak_170968	CRD_852	Distal_Intergenic
chr2	183521102	183521988	Peak_170969	CRD_852	Distal_Intergenic
chr2	183531115	183531351	Peak_170970	CRD_852	Distal_Intergenic
chr2	183532183	183533018	Peak_170971	CRD_852	Distal_Intergenic
chr2	183537857	183538105	Peak_170972	CRD_852	Distal_Intergenic
chr2	183552975	183553247	Peak_170973	CRD_852	Distal_Intergenic
chr2	183562245	183562610	Peak_170974	CRD_852	Distal_Intergenic
chr2	183563431	183563641	Peak_170975	CRD_852	Distal_Intergenic
chr2	183564320	183564706	Peak_170976	CRD_852	Distal_Intergenic
chr2	183565226	183565507	Peak_170977	CRD_852	Distal_Intergenic
chr2	183568637	183568900	Peak_170978	CRD_852	Distal_Intergenic
chr2	183570360	183570581	Peak_170979	CRD_852	Distal_Intergenic
chr2	183575502	183575916	Peak_170980	CRD_852	Distal_Intergenic
chr2	183576942	183577393	Peak_170981	CRD_852	Distal_Intergenic
chr2	183578238	183578544	Peak_170982	CRD_852	Distal_Intergenic
chr2	183582856	183583159	Peak_170983	CRD_852	Distal_Intergenic
chr2	183585483	183585749	Peak_170984	CRD_852	Distal_Intergenic
chr2	183593622	183594380	Peak_170985	CRD_852	Distal_Intergenic
chr2	183594587	183594794	Peak_170986	CRD_852	Distal_Intergenic
chr2	183599563	183599767	Peak_170987	CRD_852	Distal_Intergenic
chr2	183604131	183604533	Peak_170988	CRD_852	Exon
chr2	183613497	183613899	Peak_170989	CRD_852	Distal_Intergenic
chr2	183614046	183614437	Peak_170990	CRD_852	Distal_Intergenic
chr2	183614520	183615688	Peak_170991	CRD_852	Distal_Intergenic
chr2	183628180	183628910	Peak_170992	CRD_852	Distal_Intergenic
chr2	183629826	183630150	Peak_170993	CRD_852	Distal_Intergenic
chr2	183633750	183634062	Peak_170994	CRD_852	Distal_Intergenic
chr2	183638614	183639137	Peak_170995	CRD_852	Distal_Intergenic
chr2	183640670	183640919	Peak_170996	CRD_852	Distal_Intergenic
chr2	183641619	183642104	Peak_170997	CRD_852	Distal_Intergenic
chr2	183649303	183650528	Peak_170998	CRD_852	Distal_Intergenic
chr2	183655756	183656532	Peak_170999	CRD_852	Distal_Intergenic
chr2	183656618	183657128	Peak_171000	CRD_852	Distal_Intergenic
chr2	183665486	183665896	Peak_171001	CRD_852	Distal_Intergenic
chr2	183666109	183666374	Peak_171002	CRD_852	Distal_Intergenic
chr2	183669115	183669657	Peak_171003	CRD_852	Distal_Intergenic
chr2	183669860	183670084	Peak_171004	CRD_852	Distal_Intergenic
chr2	183673038	183673237	Peak_171005	CRD_852	Distal_Intergenic
chr2	183674310	183674645	Peak_171006	CRD_852	Distal_Intergenic
chr2	183676390	183677378	Peak_171007	CRD_852	Distal_Intergenic
chr2	183706956	183707425	Peak_171014	CRD_852	Distal_Intergenic
chr2	183707794	183708021	Peak_171015	CRD_852	Distal_Intergenic
chr2	183715951	183716158	Peak_171016	CRD_852	Distal_Intergenic
chr2	183716234	183716482	Peak_171017	CRD_852	Distal_Intergenic
chr2	183721419	183721691	Peak_171018	CRD_852	Distal_Intergenic
chr2	183726322	183726711	Peak_171019	CRD_852	Distal_Intergenic
chr2	183732660	183732973	Peak_171020	CRD_852	Distal_Intergenic
chr2	184247608	184247969	Peak_171135	CRD_853	Distal_Intergenic
chr2	184248043	184249120	Peak_171136	CRD_853	Distal_Intergenic
chr2	184249406	184249667	Peak_171137	CRD_853	Distal_Intergenic
chr2	184250249	184250735	Peak_171138	CRD_853	Distal_Intergenic
chr2	184240332	184240579	Peak_171133	CRD_853	Distal_Intergenic
chr2	184241043	184241410	Peak_171134	CRD_853	Distal_Intergenic
chr2	184251261	184251853	Peak_171139	CRD_854	Distal_Intergenic
chr2	184252070	184252310	Peak_171140	CRD_854	Distal_Intergenic
chr2	184270270	184270469	Peak_171141	CRD_854	Distal_Intergenic
chr2	184271973	184272268	Peak_171142	CRD_854	Distal_Intergenic
chr2	184272662	184272986	Peak_171143	CRD_854	Distal_Intergenic
chr2	184275508	184275708	Peak_171144	CRD_854	Distal_Intergenic
chr2	184276908	184277620	Peak_171145	CRD_854	Distal_Intergenic
chr2	184286553	184286816	Peak_171146	CRD_854	Distal_Intergenic
chr2	184291185	184291452	Peak_171147	CRD_854	Distal_Intergenic
chr2	184291536	184291760	Peak_171148	CRD_854	Distal_Intergenic
chr2	184293311	184293668	Peak_171149	CRD_854	Distal_Intergenic
chr2	184296180	184296379	Peak_171150	CRD_854	Distal_Intergenic
chr2	184302611	184302814	Peak_171151	CRD_854	Distal_Intergenic
chr2	184304006	184304605	Peak_171152	CRD_854	Distal_Intergenic
chr2	184314017	184314224	Peak_171153	CRD_854	Distal_Intergenic
chr2	184315982	184316247	Peak_171154	CRD_854	Distal_Intergenic
chr2	184319825	184320050	Peak_171155	CRD_854	Distal_Intergenic
chr2	184323510	184324474	Peak_171156	CRD_854	Distal_Intergenic
chr2	184332658	184333101	Peak_171157	CRD_854	Distal_Intergenic
chr2	184335059	184335499	Peak_171158	CRD_854	Distal_Intergenic
chr2	184336580	184336930	Peak_171159	CRD_854	Distal_Intergenic
chr2	184341577	184342295	Peak_171160	CRD_854	Distal_Intergenic
chr2	184342551	184342967	Peak_171161	CRD_854	Distal_Intergenic
chr2	184354736	184355166	Peak_171162	CRD_854	Distal_Intergenic
chr2	184363248	184363508	Peak_171165	CRD_855	Distal_Intergenic
chr2	184363593	184363929	Peak_171166	CRD_855	Distal_Intergenic
chr2	184364676	184364929	Peak_171167	CRD_855	Distal_Intergenic
chr2	184376897	184377116	Peak_171168	CRD_855	Promoter
chr2	184379667	184380776	Peak_171169	CRD_855	Promoter
chr2	184381153	184381352	Peak_171170	CRD_855	Promoter
chr2	184522849	184523286	Peak_171197	CRD_856	Distal_Intergenic
chr2	184531453	184532024	Peak_171198	CRD_856	Distal_Intergenic
chr2	184538922	184539425	Peak_171199	CRD_856	Distal_Intergenic
chr2	184540847	184541046	Peak_171200	CRD_856	Distal_Intergenic
chr2	184543749	184544735	Peak_171201	CRD_856	Distal_Intergenic
