## Supplementary material for "The neuronal chromatin landscape in adult schizophrenia brains is linked to early fetal development": Table S4 (part 10 of 26)

### Sheet: S4B (continued)
TableS4B: Neuronal ACC CRD genomic coordinates.
chr2	184557119	184557319	Peak_171202	CRD_856	Distal_Intergenic
chr2	184557373	184557653	Peak_171203	CRD_857	Distal_Intergenic
chr2	184562573	184562824	Peak_171204	CRD_857	Distal_Intergenic
chr2	184563589	184564870	Peak_171205	CRD_857	Distal_Intergenic
chr2	184584741	184585123	Peak_171206	CRD_857	Distal_Intergenic
chr2	184596742	184597023	Peak_171207	CRD_858	Promoter
chr2	184597104	184599066	Peak_171208	CRD_858	Promoter
chr2	184599259	184600094	Peak_171209	CRD_858	Promoter
chr2	184618805	184619315	Peak_171210	CRD_858	Intron
chr2	184624352	184624763	Peak_171211	CRD_858	Intron
chr2	184626319	184626601	Peak_171212	CRD_859	Intron
chr2	184635024	184635436	Peak_171213	CRD_859	Intron
chr2	184641379	184641885	Peak_171214	CRD_859	Intron
chr2	184642320	184642873	Peak_171215	CRD_859	Intron
chr2	184651560	184652347	Peak_171216	CRD_859	Intron
chr2	184659288	184659699	Peak_171217	CRD_859	Intron
chr2	185128135	185129844	Peak_171321	CRD_860	Distal_Intergenic
chr2	185130461	185130664	Peak_171322	CRD_860	Distal_Intergenic
chr2	185135179	185135842	Peak_171323	CRD_860	Distal_Intergenic
chr2	185136126	185136325	Peak_171324	CRD_860	Distal_Intergenic
chr2	185404296	185404519	Peak_171397	CRD_861	Distal_Intergenic
chr2	185405597	185405796	Peak_171398	CRD_861	Distal_Intergenic
chr2	185406534	185406733	Peak_171399	CRD_861	Distal_Intergenic
chr2	185410251	185410560	Peak_171400	CRD_861	Distal_Intergenic
chr2	185411609	185412058	Peak_171401	CRD_861	Distal_Intergenic
chr2	185415468	185415758	Peak_171402	CRD_861	Distal_Intergenic
chr2	185418568	185418988	Peak_171406	CRD_862	Distal_Intergenic
chr2	185425733	185426013	Peak_171407	CRD_862	Distal_Intergenic
chr2	185426076	185427582	Peak_171408	CRD_862	Distal_Intergenic
chr2	185427993	185428397	Peak_171409	CRD_862	Distal_Intergenic
chr2	185581331	185581566	Peak_171435	CRD_863	Distal_Intergenic
chr2	185594589	185595186	Peak_171436	CRD_863	Distal_Intergenic
chr2	185596472	185596787	Peak_171437	CRD_863	Distal_Intergenic
chr2	185597292	185597875	Peak_171438	CRD_863	Distal_Intergenic
chr2	185601808	185602035	Peak_171439	CRD_863	Distal_Intergenic
chr2	185602135	185602449	Peak_171440	CRD_863	Distal_Intergenic
chr2	185603708	185604521	Peak_171441	CRD_863	Distal_Intergenic
chr2	185608835	185609193	Peak_171442	CRD_863	Distal_Intergenic
chr2	185609277	185609591	Peak_171443	CRD_863	Distal_Intergenic
chr2	185609653	185609859	Peak_171444	CRD_863	Distal_Intergenic
chr2	185610137	185610406	Peak_171445	CRD_863	Distal_Intergenic
chr2	185621471	185621899	Peak_171446	CRD_863	Distal_Intergenic
chr2	185624641	185624840	Peak_171447	CRD_863	Distal_Intergenic
chr2	185625109	185625526	Peak_171448	CRD_863	Distal_Intergenic
chr2	185625655	185625886	Peak_171449	CRD_863	Distal_Intergenic
chr2	185634556	185634848	Peak_171450	CRD_863	Distal_Intergenic
chr2	185636858	185637186	Peak_171451	CRD_863	Distal_Intergenic
chr2	185639161	185639372	Peak_171454	CRD_864	Distal_Intergenic
chr2	185643836	185644069	Peak_171455	CRD_864	Distal_Intergenic
chr2	185651478	185651824	Peak_171456	CRD_864	Distal_Intergenic
chr2	185657255	185657486	Peak_171457	CRD_864	Distal_Intergenic
chr2	185660472	185660671	Peak_171458	CRD_864	Promoter
chr2	185895798	185896288	Peak_171517	CRD_865	Distal_Intergenic
chr2	185899141	185899340	Peak_171518	CRD_865	Distal_Intergenic
chr2	185899516	185899994	Peak_171519	CRD_865	Distal_Intergenic
chr2	185901123	185901467	Peak_171520	CRD_865	Distal_Intergenic
chr2	186159160	186159751	Peak_171598	CRD_866	Distal_Intergenic
chr2	186159960	186160217	Peak_171599	CRD_866	Exon
chr2	186165207	186165629	Peak_171600	CRD_866	Promoter
chr2	186165786	186165992	Peak_171601	CRD_866	Promoter
chr2	186169302	186169753	Peak_171602	CRD_866	Distal_Intergenic
chr2	186169842	186170178	Peak_171603	CRD_866	Distal_Intergenic
chr2	186170864	186171106	Peak_171604	CRD_866	Distal_Intergenic
chr2	186176437	186176819	Peak_171605	CRD_866	Distal_Intergenic
chr2	186182256	186182464	Peak_171606	CRD_866	Distal_Intergenic
chr2	186187300	186187904	Peak_171607	CRD_867	Distal_Intergenic
chr2	186188031	186188238	Peak_171608	CRD_867	Distal_Intergenic
chr2	186193016	186193595	Peak_171609	CRD_867	Distal_Intergenic
chr2	186194317	186195344	Peak_171610	CRD_867	Distal_Intergenic
chr2	186201116	186201402	Peak_171611	CRD_867	Distal_Intergenic
chr2	186201479	186201687	Peak_171612	CRD_867	Distal_Intergenic
chr2	186454386	186454639	Peak_171674	CRD_868	Distal_Intergenic
chr2	186455648	186455954	Peak_171675	CRD_868	Distal_Intergenic
chr2	186459025	186459543	Peak_171676	CRD_868	Distal_Intergenic
chr2	186464420	186464724	Peak_171677	CRD_868	Distal_Intergenic
chr2	186468919	186469519	Peak_171678	CRD_869	Distal_Intergenic
chr2	186485560	186487278	Peak_171679	CRD_869	Promoter
chr2	186493587	186494203	Peak_171680	CRD_869	Intron
chr2	186500170	186500873	Peak_171681	CRD_869	Exon
chr2	186503487	186503721	Peak_171682	CRD_869	Promoter
chr2	186503788	186504440	Peak_171683	CRD_869	Promoter
chr2	186510821	186511043	Peak_171684	CRD_870	Distal_Intergenic
chr2	186511281	186512103	Peak_171685	CRD_870	Distal_Intergenic
chr2	186512111	186512348	Peak_171686	CRD_870	Distal_Intergenic
chr2	186513571	186513791	Peak_171687	CRD_870	Distal_Intergenic
chr2	186515764	186516029	Peak_171688	CRD_870	Distal_Intergenic
chr2	186518963	186519214	Peak_171689	CRD_870	Distal_Intergenic
chr2	186854742	186855613	Peak_171766	CRD_871	Distal_Intergenic
chr2	186857380	186857682	Peak_171767	CRD_871	Distal_Intergenic
chr2	186861944	186862184	Peak_171768	CRD_871	Distal_Intergenic
chr2	186862851	186863686	Peak_171769	CRD_871	Distal_Intergenic
chr2	187121288	187121902	Peak_171834	CRD_872	Promoter
chr2	187129688	187130588	Peak_171835	CRD_872	Intron
chr2	187148021	187148525	Peak_171836	CRD_872	Intron
chr2	187149047	187149348	Peak_171837	CRD_872	Intron
chr2	187149883	187150268	Peak_171838	CRD_872	Intron
chr2	187360124	187360342	Peak_171887	CRD_873	Intron
chr2	187361268	187362085	Peak_171888	CRD_873	Intron
chr2	187362305	187362801	Peak_171889	CRD_873	Intron
chr2	187367111	187367499	Peak_171890	CRD_873	Intron
chr2	187369451	187370046	Peak_171891	CRD_874	Intron
chr2	187375420	187375813	Peak_171892	CRD_874	Intron
chr2	187376237	187376483	Peak_171893	CRD_874	Intron
chr2	187379971	187380184	Peak_171894	CRD_874	Intron
chr2	187512394	187513303	Peak_171926	CRD_875	Promoter
chr2	187525958	187526426	Peak_171927	CRD_875	Intron
chr2	187529743	187530033	Peak_171928	CRD_875	Intron
chr2	187531105	187531432	Peak_171929	CRD_875	Intron
chr2	188274120	188274711	Peak_172125	CRD_876	Promoter
chr2	188277676	188278136	Peak_172126	CRD_876	Promoter
chr2	188278352	188279413	Peak_172127	CRD_876	Promoter
chr2	188284368	188284569	Peak_172128	CRD_876	Intron
chr2	188284917	188285119	Peak_172129	CRD_876	Promoter
chr2	188682355	188683151	Peak_172240	CRD_877	Intron
chr2	188684553	188684761	Peak_172241	CRD_877	Intron
chr2	188690626	188690869	Peak_172242	CRD_877	Intron
chr2	188694353	188694828	Peak_172243	CRD_877	Intron
chr2	188696053	188696252	Peak_172244	CRD_877	Intron
chr2	188703125	188703584	Peak_172245	CRD_878	Intron
chr2	188705150	188705391	Peak_172246	CRD_878	Intron
chr2	188705607	188705930	Peak_172247	CRD_878	Intron
chr2	188713405	188714370	Peak_172248	CRD_878	Intron
chr2	189203879	189204859	Peak_172380	CRD_879	Distal_Intergenic
chr2	189205059	189205425	Peak_172381	CRD_879	Distal_Intergenic
chr2	189207022	189207270	Peak_172382	CRD_879	Distal_Intergenic
chr2	189209700	189210628	Peak_172383	CRD_879	Distal_Intergenic
chr2	189333769	189334000	Peak_172415	CRD_879	Distal_Intergenic
chr2	189334144	189334498	Peak_172416	CRD_879	Distal_Intergenic
chr2	189335505	189335939	Peak_172417	CRD_879	Distal_Intergenic
chr2	189336655	189336877	Peak_172418	CRD_879	Distal_Intergenic
chr2	189337664	189338426	Peak_172419	CRD_879	Distal_Intergenic
chr2	189342508	189342913	Peak_172420	CRD_879	Distal_Intergenic
chr2	189346361	189346897	Peak_172421	CRD_879	Distal_Intergenic
chr2	189347576	189347850	Peak_172422	CRD_879	Distal_Intergenic
chr2	189350408	189350825	Peak_172423	CRD_879	Distal_Intergenic
chr2	189358078	189358284	Peak_172424	CRD_879	Distal_Intergenic
chr2	189358370	189358645	Peak_172425	CRD_879	Distal_Intergenic
chr2	189364953	189365452	Peak_172426	CRD_879	Distal_Intergenic
chr2	189135785	189136180	Peak_172361	CRD_879	Promoter
chr2	189136268	189136569	Peak_172362	CRD_879	Intron
chr2	189141904	189142547	Peak_172363	CRD_879	Intron
chr2	189144663	189145204	Peak_172364	CRD_879	Intron
chr2	189149892	189150155	Peak_172365	CRD_879	Intron
chr2	189150327	189150557	Peak_172366	CRD_879	Intron
chr2	189152460	189153356	Peak_172367	CRD_879	Intron
chr2	189163566	189164256	Peak_172368	CRD_879	Intron
chr2	189165717	189165979	Peak_172369	CRD_879	Intron
chr2	189166074	189166337	Peak_172370	CRD_879	Intron
chr2	189168797	189169359	Peak_172371	CRD_879	Intron
chr2	189171968	189172507	Peak_172372	CRD_879	Intron
chr2	189178683	189180022	Peak_172373	CRD_879	Promoter
chr2	189186873	189187244	Peak_172374	CRD_879	Distal_Intergenic
chr2	189188253	189188496	Peak_172375	CRD_879	Distal_Intergenic
chr2	189191877	189192229	Peak_172376	CRD_879	Distal_Intergenic
chr2	189193247	189193531	Peak_172377	CRD_879	Distal_Intergenic
chr2	189194086	189194295	Peak_172378	CRD_879	Distal_Intergenic
chr2	189203318	189203652	Peak_172379	CRD_879	Distal_Intergenic
chr2	189213890	189214125	Peak_172384	CRD_879	Distal_Intergenic
chr2	189220407	189220630	Peak_172385	CRD_879	Distal_Intergenic
chr2	189225287	189225522	Peak_172386	CRD_879	Distal_Intergenic
chr2	189230716	189231231	Peak_172387	CRD_879	Distal_Intergenic
chr2	189232397	189232859	Peak_172388	CRD_879	Distal_Intergenic
chr2	189233596	189233855	Peak_172389	CRD_879	Distal_Intergenic
chr2	189237579	189237797	Peak_172390	CRD_879	Distal_Intergenic
chr2	189241801	189242200	Peak_172391	CRD_879	Distal_Intergenic
chr2	189246577	189246824	Peak_172392	CRD_879	Distal_Intergenic
chr2	189247077	189247934	Peak_172393	CRD_879	Distal_Intergenic
chr2	189248956	189249211	Peak_172394	CRD_879	Distal_Intergenic
chr2	189253866	189255112	Peak_172395	CRD_879	Distal_Intergenic
chr2	189258471	189258916	Peak_172396	CRD_879	Distal_Intergenic
chr2	189258971	189259251	Peak_172397	CRD_879	Distal_Intergenic
chr2	189261469	189261799	Peak_172398	CRD_879	Distal_Intergenic
chr2	189267600	189268596	Peak_172399	CRD_879	Distal_Intergenic
chr2	189274110	189274338	Peak_172400	CRD_879	Distal_Intergenic
chr2	189275895	189276802	Peak_172401	CRD_879	Distal_Intergenic
chr2	189286293	189286707	Peak_172402	CRD_879	Distal_Intergenic
chr2	189287886	189288571	Peak_172403	CRD_879	Distal_Intergenic
chr2	189291543	189292134	Peak_172404	CRD_879	Distal_Intergenic
chr2	189295590	189296434	Peak_172405	CRD_879	Distal_Intergenic
chr2	189298533	189298732	Peak_172406	CRD_879	Distal_Intergenic
chr2	189302663	189302862	Peak_172407	CRD_879	Distal_Intergenic
chr2	189303514	189304082	Peak_172408	CRD_879	Distal_Intergenic
chr2	189314589	189315386	Peak_172409	CRD_879	Promoter
chr2	189315431	189315635	Peak_172410	CRD_879	Distal_Intergenic
chr2	189318926	189319326	Peak_172411	CRD_879	Distal_Intergenic
chr2	189327658	189328211	Peak_172412	CRD_879	Distal_Intergenic
chr2	189328885	189329160	Peak_172413	CRD_879	Distal_Intergenic
chr2	189329264	189329679	Peak_172414	CRD_879	Distal_Intergenic
chr2	190518313	190518687	Peak_172696	CRD_880	Intron
chr2	190519204	190519419	Peak_172697	CRD_880	Intron
chr2	190519516	190519962	Peak_172698	CRD_880	Intron
chr2	190520068	190520385	Peak_172699	CRD_880	Intron
chr2	190524981	190525704	Peak_172700	CRD_880	Promoter
chr2	190413431	190414072	Peak_172668	CRD_880	Intron
chr2	190423654	190424479	Peak_172669	CRD_880	Intron
chr2	190425043	190425561	Peak_172670	CRD_880	Intron
chr2	190432176	190432484	Peak_172671	CRD_880	Promoter
chr2	190433014	190433838	Peak_172672	CRD_880	Promoter
chr2	190433954	190434165	Peak_172673	CRD_880	Promoter
chr2	190438833	190439100	Peak_172674	CRD_880	Promoter
chr2	190439152	190439424	Peak_172675	CRD_880	Promoter
chr2	190444158	190444554	Peak_172676	CRD_880	Promoter
chr2	190446172	190446525	Peak_172677	CRD_880	Intron
chr2	190446749	190447169	Peak_172678	CRD_880	Intron
chr2	190451335	190452203	Peak_172679	CRD_880	Promoter
chr2	190459930	190460226	Peak_172680	CRD_880	Intron
chr2	190460346	190461045	Peak_172681	CRD_880	Intron
chr2	190466892	190468108	Peak_172682	CRD_880	Promoter
chr2	190468886	190469993	Peak_172683	CRD_880	Promoter
chr2	190477639	190479013	Peak_172684	CRD_880	Intron
chr2	190481410	190481609	Peak_172685	CRD_880	Intron
chr2	190482477	190482733	Peak_172686	CRD_880	Intron
chr2	190486148	190486602	Peak_172687	CRD_880	Intron
chr2	190488653	190488861	Peak_172688	CRD_880	Promoter
chr2	190497183	190498005	Peak_172689	CRD_880	Promoter
chr2	190500049	190500317	Peak_172690	CRD_880	Promoter
chr2	190507057	190507264	Peak_172691	CRD_880	Exon
chr2	190507318	190507571	Peak_172692	CRD_880	Exon
chr2	190510095	190510470	Peak_172693	CRD_880	Exon
chr2	190511154	190511417	Peak_172694	CRD_880	Intron
chr2	190512851	190513125	Peak_172695	CRD_880	Intron
chr2	190531746	190531955	Peak_172701	CRD_880	Promoter
chr2	190533552	190534784	Peak_172702	CRD_880	Promoter
chr2	190535195	190536058	Peak_172703	CRD_880	Promoter
chr2	190536267	190536785	Peak_172704	CRD_880	Promoter
chr2	190545147	190546299	Peak_172705	CRD_880	Intron
chr2	190546892	190547394	Peak_172706	CRD_880	Intron
chr2	190562192	190562417	Peak_172707	CRD_880	Intron
chr2	190562960	190563386	Peak_172708	CRD_880	Intron
chr2	190563504	190564442	Peak_172709	CRD_880	Intron
chr2	190571765	190572072	Peak_172710	CRD_880	Distal_Intergenic
chr2	190572269	190572672	Peak_172711	CRD_880	Distal_Intergenic
chr2	190572840	190573464	Peak_172712	CRD_880	Distal_Intergenic
chr2	190578057	190579115	Peak_172713	CRD_880	Distal_Intergenic
chr2	190580959	190581191	Peak_172714	CRD_880	Distal_Intergenic
chr2	190584971	190585766	Peak_172715	CRD_880	Distal_Intergenic
chr2	190586162	190586386	Peak_172716	CRD_880	Distal_Intergenic
chr2	190590827	190591069	Peak_172717	CRD_880	Distal_Intergenic
chr2	190597061	190597742	Peak_172718	CRD_880	Distal_Intergenic
chr2	190603362	190603737	Peak_172719	CRD_880	Distal_Intergenic
chr2	190605819	190606028	Peak_172720	CRD_880	Exon
chr2	190606977	190607364	Peak_172721	CRD_880	Exon
chr2	190616457	190617217	Peak_172722	CRD_880	Exon
chr2	190626537	190626766	Peak_172723	CRD_880	Exon
chr2	190627696	190628939	Peak_172724	CRD_880	Exon
chr2	190637072	190638949	Peak_172725	CRD_880	Intron
chr2	190639915	190640200	Peak_172726	CRD_880	Intron
chr2	190646346	190646843	Peak_172727	CRD_880	Promoter
chr2	190647302	190647547	Peak_172728	CRD_880	Promoter
chr2	190647750	190649079	Peak_172729	CRD_880	Promoter
chr2	190649589	190650441	Peak_172730	CRD_880	Promoter
chr2	190650508	190650708	Peak_172731	CRD_880	Promoter
chr2	190655722	190655921	Peak_172732	CRD_880	Promoter
chr2	190804121	190804511	Peak_172763	CRD_881	Distal_Intergenic
chr2	190807333	190807739	Peak_172764	CRD_881	Distal_Intergenic
chr2	190813210	190813409	Peak_172765	CRD_881	Distal_Intergenic
chr2	190813818	190814763	Peak_172766	CRD_881	Distal_Intergenic
chr2	190814932	190815187	Peak_172767	CRD_881	Distal_Intergenic
chr2	190662110	190663055	Peak_172733	CRD_881	Promoter
chr2	190669057	190669265	Peak_172734	CRD_881	Intron
chr2	190670961	190671238	Peak_172735	CRD_881	Intron
chr2	190677243	190677778	Peak_172736	CRD_881	Exon
chr2	190678293	190679422	Peak_172737	CRD_881	Intron
chr2	190684597	190686170	Peak_172738	CRD_881	Exon
chr2	190695516	190696347	Peak_172739	CRD_881	Intron
chr2	190702707	190703529	Peak_172740	CRD_881	Promoter
chr2	190709033	190709371	Peak_172741	CRD_881	Promoter
chr2	190709901	190710292	Peak_172742	CRD_881	Promoter
chr2	190713406	190714147	Peak_172743	CRD_881	Distal_Intergenic
chr2	190714295	190714946	Peak_172744	CRD_881	Distal_Intergenic
chr2	190717576	190718071	Peak_172745	CRD_881	Distal_Intergenic
chr2	190733759	190734595	Peak_172746	CRD_881	Distal_Intergenic
chr2	190741289	190742234	Peak_172747	CRD_881	Distal_Intergenic
chr2	190742483	190743135	Peak_172748	CRD_881	Distal_Intergenic
chr2	190743889	190744462	Peak_172749	CRD_881	Distal_Intergenic
chr2	190763348	190763706	Peak_172750	CRD_881	Distal_Intergenic
chr2	190764024	190764590	Peak_172751	CRD_881	Distal_Intergenic
chr2	190765668	190766170	Peak_172752	CRD_881	Distal_Intergenic
chr2	190767830	190768145	Peak_172753	CRD_881	Distal_Intergenic
chr2	190769979	190770366	Peak_172754	CRD_881	Distal_Intergenic
chr2	190770482	190770863	Peak_172755	CRD_881	Distal_Intergenic
chr2	190781754	190781962	Peak_172756	CRD_881	Distal_Intergenic
chr2	190785936	190786213	Peak_172757	CRD_881	Distal_Intergenic
chr2	190786345	190786742	Peak_172758	CRD_881	Distal_Intergenic
chr2	190789878	190790170	Peak_172759	CRD_881	Distal_Intergenic
chr2	190790562	190790824	Peak_172760	CRD_881	Distal_Intergenic
chr2	190791118	190792260	Peak_172761	CRD_881	Distal_Intergenic
chr2	190801258	190802358	Peak_172762	CRD_881	Distal_Intergenic
chr2	190818594	190818803	Peak_172768	CRD_881	Distal_Intergenic
chr2	190819848	190820476	Peak_172769	CRD_881	Distal_Intergenic
chr2	190841326	190842646	Peak_172770	CRD_881	Distal_Intergenic
chr2	190846936	190847149	Peak_172771	CRD_881	Distal_Intergenic
chr2	190849506	190850247	Peak_172772	CRD_881	Distal_Intergenic
chr2	190854087	190854287	Peak_172773	CRD_881	Distal_Intergenic
chr2	190858762	190859115	Peak_172774	CRD_881	Distal_Intergenic
chr2	190859374	190859873	Peak_172775	CRD_881	Distal_Intergenic
chr2	190859973	190860841	Peak_172776	CRD_881	Distal_Intergenic
chr2	190861001	190861321	Peak_172777	CRD_881	Distal_Intergenic
chr2	190875023	190875232	Peak_172778	CRD_881	Distal_Intergenic
chr2	190880074	190881358	Peak_172779	CRD_881	Promoter
chr2	190881802	190882132	Peak_172780	CRD_881	Promoter
chr2	190894387	190894615	Peak_172781	CRD_881	Promoter
chr2	190894756	190894987	Peak_172782	CRD_881	Promoter
chr2	190895551	190896110	Peak_172783	CRD_882	Promoter
chr2	190897004	190897329	Peak_172784	CRD_882	Promoter
chr2	190898375	190898659	Peak_172785	CRD_882	Promoter
chr2	190909756	190910095	Peak_172786	CRD_882	Promoter
chr2	190910360	190910693	Peak_172787	CRD_882	Promoter
chr2	190913756	190914188	Peak_172788	CRD_882	Intron
chr2	190915590	190916048	Peak_172789	CRD_882	Intron
chr2	190916184	190916389	Peak_172790	CRD_882	Intron
chr2	190924497	190925135	Peak_172791	CRD_882	Promoter
chr2	190925254	190925545	Peak_172792	CRD_882	Promoter
chr2	190936186	190936397	Peak_172793	CRD_882	Intron
chr2	190939117	190939362	Peak_172794	CRD_882	Intron
chr2	190947770	190948218	Peak_172795	CRD_882	Intron
chr2	190950420	190951049	Peak_172796	CRD_882	Intron
chr2	190952950	190953306	Peak_172797	CRD_882	Intron
chr2	190959850	190960274	Peak_172798	CRD_882	Intron
chr2	191218296	191218944	Peak_172842	CRD_883	Distal_Intergenic
chr2	191224443	191224649	Peak_172843	CRD_883	Distal_Intergenic
chr2	191230243	191230681	Peak_172844	CRD_883	Intron
chr2	191231976	191232428	Peak_172845	CRD_883	Exon
chr2	191235984	191236288	Peak_172846	CRD_883	Intron
chr2	191240027	191240349	Peak_172847	CRD_883	Intron
chr2	190965515	190966558	Peak_172801	CRD_883	Exon
chr2	190970536	190971214	Peak_172802	CRD_883	Exon
chr2	190974364	190975452	Peak_172803	CRD_883	Promoter
chr2	190986919	190987245	Peak_172804	CRD_883	Exon
chr2	190991657	190991929	Peak_172805	CRD_883	Promoter
chr2	190992426	190992625	Peak_172806	CRD_883	Promoter
chr2	190996418	190996634	Peak_172807	CRD_883	Promoter
chr2	191000021	191000508	Peak_172808	CRD_883	Intron
chr2	191001709	191002215	Peak_172809	CRD_883	Intron
chr2	191013479	191015053	Peak_172810	CRD_883	Promoter
chr2	191020053	191021366	Peak_172811	CRD_883	Promoter
chr2	191030556	191031453	Peak_172812	CRD_883	Promoter
chr2	191043458	191043814	Peak_172813	CRD_883	Promoter
chr2	191052157	191053632	Peak_172814	CRD_883	Intron
chr2	191054777	191055011	Peak_172815	CRD_883	Intron
chr2	191063303	191063867	Peak_172816	CRD_883	Intron
chr2	191066351	191067093	Peak_172817	CRD_883	Exon
chr2	191099520	191099930	Peak_172818	CRD_883	Intron
chr2	191101145	191101570	Peak_172819	CRD_883	Intron
chr2	191108403	191108634	Peak_172820	CRD_883	Intron
chr2	191112898	191114111	Peak_172821	CRD_883	Intron
chr2	191114307	191115234	Peak_172822	CRD_883	Intron
chr2	191115324	191115550	Peak_172823	CRD_883	Intron
chr2	191122553	191122891	Peak_172824	CRD_883	Promoter
chr2	191123268	191123546	Peak_172825	CRD_883	Promoter
chr2	191126783	191127029	Peak_172826	CRD_883	Intron
chr2	191127086	191127700	Peak_172827	CRD_883	Intron
chr2	191130948	191131199	Peak_172828	CRD_883	Intron
chr2	191138418	191138766	Peak_172829	CRD_883	Intron
chr2	191143282	191143616	Peak_172830	CRD_883	Intron
chr2	191144031	191144230	Peak_172831	CRD_883	Intron
chr2	191150165	191151593	Peak_172832	CRD_883	Promoter
chr2	191155606	191156019	Peak_172833	CRD_883	Promoter
chr2	191164926	191165830	Peak_172834	CRD_883	Distal_Intergenic
chr2	191171409	191172414	Peak_172835	CRD_883	Promoter
chr2	191184584	191185062	Peak_172836	CRD_883	Distal_Intergenic
chr2	191185698	191186229	Peak_172837	CRD_883	Distal_Intergenic
chr2	191186669	191187098	Peak_172838	CRD_883	Distal_Intergenic
chr2	191197053	191197869	Peak_172839	CRD_883	Distal_Intergenic
chr2	191202378	191203430	Peak_172840	CRD_883	Distal_Intergenic
chr2	191209643	191209894	Peak_172841	CRD_883	Distal_Intergenic
chr2	191246151	191246442	Peak_172848	CRD_884	Promoter
chr2	191246515	191246714	Peak_172849	CRD_884	Promoter
chr2	191246791	191246999	Peak_172850	CRD_884	Promoter
chr2	191247417	191248196	Peak_172851	CRD_884	Promoter
chr2	191251046	191251690	Peak_172852	CRD_884	Intron
chr2	191253001	191253447	Peak_172853	CRD_885	Intron
chr2	191259979	191260288	Peak_172854	CRD_885	Promoter
chr2	191262550	191262835	Peak_172855	CRD_885	Promoter
chr2	191262902	191263291	Peak_172856	CRD_885	Promoter
chr2	191263507	191264062	Peak_172857	CRD_885	Promoter
chr2	191264465	191265055	Peak_172858	CRD_885	Promoter
chr2	191270328	191271427	Peak_172859	CRD_885	Intron
chr2	191272161	191272619	Peak_172860	CRD_885	Intron
chr2	191280295	191280617	Peak_172861	CRD_885	Intron
chr2	191282079	191282852	Peak_172862	CRD_885	Intron
chr2	191290315	191290732	Peak_172863	CRD_885	Intron
chr2	191295564	191296334	Peak_172864	CRD_885	Exon
chr2	191296572	191297232	Peak_172865	CRD_885	Intron
chr2	191302355	191302679	Peak_172866	CRD_885	Intron
chr2	191309292	191309491	Peak_172867	CRD_885	Intron
chr2	191310620	191310874	Peak_172868	CRD_885	Intron
chr2	191311067	191311317	Peak_172869	CRD_885	Intron
chr2	191311719	191311945	Peak_172870	CRD_885	Intron
chr2	191472234	191472736	Peak_172903	CRD_886	Distal_Intergenic
chr2	191472901	191473119	Peak_172904	CRD_886	Distal_Intergenic
chr2	191473260	191473708	Peak_172905	CRD_886	Distal_Intergenic
chr2	191474021	191475045	Peak_172906	CRD_886	Distal_Intergenic
chr2	191478757	191478960	Peak_172907	CRD_887	Distal_Intergenic
chr2	191486551	191486842	Peak_172908	CRD_887	Distal_Intergenic
chr2	191486903	191487287	Peak_172909	CRD_887	Distal_Intergenic
chr2	191487978	191488547	Peak_172910	CRD_887	Distal_Intergenic
chr2	191489084	191489630	Peak_172911	CRD_887	Distal_Intergenic
chr2	191497306	191497705	Peak_172912	CRD_887	Distal_Intergenic
chr2	191501227	191501930	Peak_172913	CRD_887	Distal_Intergenic
chr2	191509028	191509371	Peak_172914	CRD_887	Distal_Intergenic
chr2	191517664	191517925	Peak_172915	CRD_887	Distal_Intergenic
chr2	191521685	191522610	Peak_172916	CRD_887	Distal_Intergenic
chr2	191539168	191539371	Peak_172917	CRD_887	Distal_Intergenic
chr2	191543818	191544528	Peak_172918	CRD_887	Distal_Intergenic
chr2	191555070	191555797	Peak_172919	CRD_887	Distal_Intergenic
chr2	191566311	191566578	Peak_172920	CRD_887	Distal_Intergenic
chr2	191566721	191567332	Peak_172921	CRD_887	Distal_Intergenic
chr2	191569609	191570001	Peak_172922	CRD_887	Distal_Intergenic
chr2	191570942	191571402	Peak_172923	CRD_887	Distal_Intergenic
chr2	191597729	191597983	Peak_172924	CRD_887	Distal_Intergenic
chr2	191602764	191603134	Peak_172925	CRD_887	Distal_Intergenic
chr2	191603238	191603513	Peak_172926	CRD_887	Distal_Intergenic
chr2	191607132	191607521	Peak_172927	CRD_887	Distal_Intergenic
chr2	191611020	191611407	Peak_172928	CRD_887	Distal_Intergenic
chr2	191612508	191612707	Peak_172929	CRD_887	Distal_Intergenic
chr2	191615597	191615946	Peak_172930	CRD_887	Distal_Intergenic
chr2	191622628	191622831	Peak_172931	CRD_887	Distal_Intergenic
chr2	191626437	191627184	Peak_172932	CRD_887	Distal_Intergenic
chr2	191628333	191628633	Peak_172933	CRD_887	Distal_Intergenic
chr2	191629653	191629904	Peak_172934	CRD_887	Distal_Intergenic
chr2	192076508	192076773	Peak_173012	CRD_888	Intron
chr2	192078762	192079188	Peak_173013	CRD_888	Intron
chr2	192084990	192085798	Peak_173014	CRD_888	Intron
chr2	192087161	192087888	Peak_173015	CRD_888	Intron
chr2	192088017	192088636	Peak_173016	CRD_888	Intron
chr2	192146430	192146899	Peak_173028	CRD_889	Intron
chr2	192148448	192149792	Peak_173029	CRD_889	Intron
chr2	192156204	192156403	Peak_173030	CRD_889	Intron
chr2	192161424	192162142	Peak_173031	CRD_889	Intron
chr2	192090882	192091312	Peak_173017	CRD_889	Intron
chr2	192098446	192098702	Peak_173018	CRD_889	Intron
chr2	192100170	192100571	Peak_173019	CRD_889	Intron
chr2	192100864	192101241	Peak_173020	CRD_889	Intron
chr2	192101564	192101880	Peak_173021	CRD_889	Intron
chr2	192107175	192108102	Peak_173022	CRD_889	Intron
chr2	192116363	192116562	Peak_173023	CRD_889	Intron
chr2	192118185	192118598	Peak_173024	CRD_889	Intron
chr2	192123809	192124605	Peak_173025	CRD_889	Intron
chr2	192128652	192129285	Peak_173026	CRD_889	Intron
chr2	192139599	192140099	Peak_173027	CRD_889	Intron
chr2	192162449	192162759	Peak_173032	CRD_889	Intron
chr2	192162966	192163463	Peak_173033	CRD_889	Intron
chr2	192163517	192164300	Peak_173034	CRD_889	Intron
chr2	192171279	192171794	Peak_173035	CRD_889	Intron
chr2	192171926	192172447	Peak_173036	CRD_889	Intron
chr2	192178361	192178566	Peak_173037	CRD_889	Exon
chr2	192184325	192184542	Peak_173038	CRD_889	Exon
chr2	192186108	192187190	Peak_173039	CRD_889	Intron
chr2	192193287	192193665	Peak_173040	CRD_889	Promoter
chr2	192194069	192194686	Peak_173041	CRD_889	Promoter
chr2	192194730	192196270	Peak_173042	CRD_889	Promoter
chr2	192196565	192196899	Peak_173043	CRD_889	Promoter
chr2	192214082	192214306	Peak_173044	CRD_890	Distal_Intergenic
chr2	192215222	192215770	Peak_173045	CRD_890	Distal_Intergenic
chr2	192234381	192234655	Peak_173046	CRD_890	Distal_Intergenic
chr2	192243348	192244314	Peak_173047	CRD_890	Distal_Intergenic
chr2	192247415	192247888	Peak_173048	CRD_890	Distal_Intergenic
chr2	192354212	192354450	Peak_173075	CRD_891	Distal_Intergenic
chr2	192358327	192359168	Peak_173076	CRD_891	Distal_Intergenic
chr2	192359287	192359793	Peak_173077	CRD_891	Distal_Intergenic
chr2	192364247	192364480	Peak_173078	CRD_891	Distal_Intergenic
chr2	192994167	192994613	Peak_173257	CRD_892	Distal_Intergenic
chr2	192998702	192999066	Peak_173258	CRD_892	Distal_Intergenic
chr2	192999210	192999697	Peak_173259	CRD_892	Distal_Intergenic
chr2	193002264	193002628	Peak_173260	CRD_892	Distal_Intergenic
chr2	193002706	193002946	Peak_173261	CRD_892	Distal_Intergenic
chr2	193018482	193019090	Peak_173262	CRD_892	Distal_Intergenic
chr2	193020242	193020613	Peak_173263	CRD_892	Distal_Intergenic
chr2	193024320	193024602	Peak_173264	CRD_892	Distal_Intergenic
chr2	193031528	193031804	Peak_173265	CRD_892	Distal_Intergenic
chr2	193046238	193046699	Peak_173266	CRD_892	Distal_Intergenic
chr2	193047412	193047657	Peak_173267	CRD_892	Distal_Intergenic
chr2	193047776	193048151	Peak_173268	CRD_892	Distal_Intergenic
chr2	193055895	193056256	Peak_173269	CRD_892	Distal_Intergenic
chr2	193069472	193069671	Peak_173270	CRD_892	Distal_Intergenic
chr2	193069920	193070400	Peak_173271	CRD_892	Distal_Intergenic
chr2	193075102	193075653	Peak_173272	CRD_892	Distal_Intergenic
chr2	193082861	193083168	Peak_173273	CRD_892	Distal_Intergenic
chr2	193095178	193095500	Peak_173274	CRD_892	Distal_Intergenic
chr2	193096112	193096349	Peak_173275	CRD_892	Distal_Intergenic
chr2	193103919	193104327	Peak_173276	CRD_892	Distal_Intergenic
chr2	193106683	193106925	Peak_173277	CRD_892	Distal_Intergenic
chr2	193110248	193110447	Peak_173278	CRD_892	Distal_Intergenic
chr2	193111089	193111338	Peak_173279	CRD_892	Distal_Intergenic
chr2	193118908	193119272	Peak_173280	CRD_892	Distal_Intergenic
chr2	193119456	193119901	Peak_173281	CRD_892	Distal_Intergenic
chr2	193120256	193120455	Peak_173282	CRD_892	Distal_Intergenic
chr2	193321793	193322044	Peak_173322	CRD_893	Distal_Intergenic
chr2	193322733	193322997	Peak_173323	CRD_893	Distal_Intergenic
chr2	193329897	193330303	Peak_173324	CRD_893	Distal_Intergenic
chr2	193331357	193332047	Peak_173325	CRD_893	Distal_Intergenic
chr2	193332223	193332423	Peak_173326	CRD_893	Distal_Intergenic
chr2	193332606	193333235	Peak_173327	CRD_893	Distal_Intergenic
chr2	194401609	194402408	Peak_173558	CRD_894	Intron
chr2	194407054	194408101	Peak_173559	CRD_894	Intron
chr2	194410785	194411161	Peak_173560	CRD_894	Intron
chr2	194419297	194420141	Peak_173561	CRD_894	Exon
chr2	194424451	194425591	Peak_173562	CRD_894	Distal_Intergenic
chr2	195470707	195471307	Peak_173786	CRD_895	Intron
chr2	195481758	195482320	Peak_173787	CRD_895	Intron
chr2	195485820	195486455	Peak_173788	CRD_895	Intron
chr2	195486678	195487364	Peak_173789	CRD_895	Exon
chr2	195508646	195508845	Peak_173792	CRD_896	Intron
chr2	195514158	195514606	Peak_173793	CRD_896	Promoter
chr2	195514843	195515043	Peak_173794	CRD_896	Promoter
chr2	195533705	195535120	Peak_173795	CRD_896	Promoter
chr2	195544490	195544725	Peak_173796	CRD_896	Distal_Intergenic
chr2	195562086	195563047	Peak_173799	CRD_896	Distal_Intergenic
chr2	195563908	195564571	Peak_173800	CRD_896	Distal_Intergenic
chr2	195566207	195566661	Peak_173801	CRD_896	Exon
chr2	195569760	195570491	Peak_173802	CRD_896	Promoter
chr2	195573031	195573760	Peak_173803	CRD_896	Promoter
chr2	195549885	195550327	Peak_173797	CRD_896	Distal_Intergenic
chr2	195550590	195550922	Peak_173798	CRD_896	Distal_Intergenic
chr2	195574277	195574670	Peak_173804	CRD_896	Promoter
chr2	195575970	195576553	Peak_173805	CRD_896	Promoter
chr2	195579704	195580392	Peak_173806	CRD_896	Intron
chr2	195585764	195586161	Peak_173807	CRD_896	Promoter
chr2	195586299	195586562	Peak_173808	CRD_896	Promoter
chr2	195591669	195592806	Peak_173809	CRD_896	Intron
chr2	195600927	195602161	Peak_173810	CRD_896	Intron
chr2	195608564	195609276	Peak_173811	CRD_896	Intron
chr2	195612340	195613066	Peak_173812	CRD_896	Intron
chr2	195627038	195627534	Peak_173813	CRD_896	Intron
chr2	195640916	195641227	Peak_173814	CRD_896	Intron
chr2	196142575	196143436	Peak_173899	CRD_897	Intron
chr2	196160987	196161190	Peak_173900	CRD_897	Intron
chr2	196171421	196172742	Peak_173901	CRD_897	Promoter
chr2	196172999	196173356	Peak_173902	CRD_897	Promoter
chr2	196174223	196174547	Peak_173903	CRD_898	Promoter
chr2	196174601	196174830	Peak_173904	CRD_898	Promoter
chr2	196181441	196182000	Peak_173905	CRD_898	Distal_Intergenic
chr2	196189251	196189635	Peak_173906	CRD_898	Exon
chr2	196201365	196201591	Peak_173907	CRD_898	Exon
chr2	196201653	196201945	Peak_173908	CRD_898	Intron
chr2	196473620	196474132	Peak_173962	CRD_899	Intron
chr2	196475541	196475882	Peak_173963	CRD_899	Intron
chr2	196480690	196481609	Peak_173964	CRD_899	Intron
chr2	196482415	196482974	Peak_173965	CRD_899	Intron
chr2	196487451	196487816	Peak_173966	CRD_899	Intron
chr2	196586703	196587034	Peak_173988	CRD_900	Promoter
chr2	196590429	196590699	Peak_173989	CRD_900	Promoter
chr2	196591091	196591317	Peak_173990	CRD_900	Promoter
chr2	196592144	196593283	Peak_173991	CRD_900	Promoter
chr2	196593467	196594045	Peak_173992	CRD_901	Promoter
chr2	196594262	196594564	Peak_173993	CRD_901	Promoter
chr2	196638544	196638865	Peak_173994	CRD_901	Promoter
chr2	196638925	196640049	Peak_173995	CRD_901	Promoter
chr2	196658932	196659465	Peak_173996	CRD_901	Promoter
chr2	197555638	197555937	Peak_174096	CRD_902	Distal_Intergenic
chr2	197558466	197558706	Peak_174097	CRD_902	Distal_Intergenic
chr2	197558911	197559199	Peak_174098	CRD_902	Distal_Intergenic
chr2	197571087	197571676	Peak_174099	CRD_902	Exon
chr2	197571769	197572521	Peak_174100	CRD_902	Exon
chr2	197596624	197597431	Peak_174101	CRD_902	Intron
chr2	197599213	197599897	Peak_174102	CRD_902	Intron
chr2	197611976	197612256	Peak_174103	CRD_902	Intron
chr2	197704624	197706575	Peak_174104	CRD_902	Promoter
chr2	197739576	197740474	Peak_174105	CRD_902	Intron
chr2	197756426	197756817	Peak_174106	CRD_902	Promoter
chr2	197773329	197773603	Peak_174107	CRD_902	Intron
chr2	197774037	197774699	Peak_174108	CRD_902	Exon
chr2	197777894	197778521	Peak_174109	CRD_902	Intron
chr2	197779503	197780012	Peak_174110	CRD_902	Intron
chr2	197781330	197781531	Peak_174111	CRD_902	Intron
chr2	197797400	197798601	Peak_174112	CRD_902	Distal_Intergenic
chr2	197803013	197803366	Peak_174113	CRD_902	Promoter
chr2	197804117	197804751	Peak_174114	CRD_902	Promoter
chr2	197805356	197805627	Peak_174115	CRD_902	Promoter
chr2	197822061	197822325	Peak_174116	CRD_902	Intron
chr2	197822445	197822707	Peak_174117	CRD_902	Intron
chr2	197837533	197837775	Peak_174118	CRD_902	Intron
chr2	197838015	197839130	Peak_174119	CRD_902	Intron
chr2	197839194	197839973	Peak_174120	CRD_902	Intron
chr2	197847801	197848200	Peak_174121	CRD_902	Intron
chr2	198027451	198028202	Peak_174163	CRD_903	Intron
chr2	198032429	198032767	Peak_174164	CRD_903	Intron
chr2	198037773	198038308	Peak_174165	CRD_903	Intron
chr2	198038926	198039134	Peak_174166	CRD_903	Intron
chr2	198043854	198044070	Peak_174167	CRD_904	Intron
chr2	198044136	198044569	Peak_174168	CRD_904	Intron
chr2	198053243	198053453	Peak_174169	CRD_904	Intron
chr2	198054244	198054842	Peak_174170	CRD_904	Intron
chr2	198619363	198619562	Peak_174271	CRD_905	Intron
chr2	198623307	198624067	Peak_174272	CRD_905	Intron
chr2	198627486	198627745	Peak_174273	CRD_905	Promoter
chr2	198628927	198629513	Peak_174274	CRD_905	Promoter
chr2	198732084	198732363	Peak_174295	CRD_906	Intron
chr2	198739522	198739833	Peak_174296	CRD_906	Intron
chr2	198740256	198740546	Peak_174297	CRD_906	Intron
chr2	198748297	198748645	Peak_174298	CRD_906	Intron
chr2	198652963	198653310	Peak_174278	CRD_906	Intron
chr2	198653388	198653590	Peak_174279	CRD_906	Intron
chr2	198654667	198655047	Peak_174280	CRD_906	Intron
chr2	198657591	198657876	Peak_174281	CRD_906	Intron
chr2	198659068	198659378	Peak_174282	CRD_906	Intron
chr2	198667475	198667697	Peak_174283	CRD_906	Intron
chr2	198691642	198691902	Peak_174284	CRD_906	Intron
chr2	198698568	198698834	Peak_174285	CRD_906	Intron
chr2	198698892	198699174	Peak_174286	CRD_906	Intron
chr2	198699828	198700027	Peak_174287	CRD_906	Intron
chr2	198701522	198701859	Peak_174288	CRD_906	Intron
chr2	198707683	198708021	Peak_174289	CRD_906	Intron
chr2	198715458	198715969	Peak_174290	CRD_906	Intron
chr2	198716969	198717174	Peak_174291	CRD_906	Intron
chr2	198719616	198719879	Peak_174292	CRD_906	Intron
chr2	198727664	198728236	Peak_174293	CRD_906	Intron
chr2	198729218	198729518	Peak_174294	CRD_906	Intron
chr2	198755476	198755724	Peak_174299	CRD_907	Intron
chr2	198762083	198762284	Peak_174300	CRD_907	Intron
chr2	198763190	198763690	Peak_174301	CRD_907	Intron
chr2	198764449	198764723	Peak_174302	CRD_907	Intron
chr2	198769779	198770017	Peak_174303	CRD_907	Promoter
chr2	198906952	198907450	Peak_174330	CRD_908	Intron
chr2	198907889	198908235	Peak_174331	CRD_908	Intron
chr2	198927624	198928779	Peak_174332	CRD_908	Intron
chr2	198938140	198938855	Peak_174333	CRD_908	Intron
chr2	198942684	198942889	Peak_174334	CRD_908	Intron
chr2	198942913	198943404	Peak_174335	CRD_908	Intron
chr2	198951318	198951751	Peak_174336	CRD_909	Intron
chr2	198952496	198952766	Peak_174337	CRD_909	Intron
chr2	198957254	198957454	Peak_174338	CRD_909	Intron
chr2	198961638	198961841	Peak_174339	CRD_909	Intron
chr2	198969465	198969844	Peak_174340	CRD_909	Intron
chr2	198970260	198970680	Peak_174341	CRD_909	Intron
chr2	199266698	199267177	Peak_174397	CRD_910	Exon
chr2	199267345	199267976	Peak_174398	CRD_910	Exon
chr2	199272214	199272726	Peak_174399	CRD_910	Exon
chr2	199273703	199274147	Peak_174400	CRD_910	Intron
chr2	199284640	199284997	Peak_174401	CRD_910	Intron
chr2	199438947	199439540	Peak_174446	CRD_910	Intron
chr2	199444791	199445466	Peak_174447	CRD_910	Intron
chr2	199446740	199447690	Peak_174448	CRD_910	Intron
chr2	199452599	199452805	Peak_174449	CRD_910	Intron
chr2	199289341	199290048	Peak_174402	CRD_910	Intron
chr2	199299924	199300153	Peak_174403	CRD_910	Intron
chr2	199302992	199303489	Peak_174404	CRD_910	Intron
chr2	199303628	199304248	Peak_174405	CRD_910	Intron
chr2	199308466	199309175	Peak_174406	CRD_910	Exon
chr2	199309888	199310344	Peak_174407	CRD_910	Intron
chr2	199315767	199316281	Peak_174408	CRD_910	Intron
chr2	199316608	199316813	Peak_174409	CRD_910	Intron
chr2	199322106	199322404	Peak_174410	CRD_910	Promoter
chr2	199322928	199323279	Peak_174411	CRD_910	Promoter
chr2	199328659	199330104	Peak_174412	CRD_910	Promoter
chr2	199330180	199330737	Peak_174413	CRD_910	Promoter
chr2	199335295	199336097	Peak_174414	CRD_910	Intron
chr2	199340264	199340687	Peak_174415	CRD_910	Intron
chr2	199341269	199342271	Peak_174416	CRD_910	Intron
chr2	199343980	199344269	Peak_174417	CRD_910	Intron
chr2	199348734	199349232	Peak_174418	CRD_910	Exon
chr2	199350303	199350540	Peak_174419	CRD_910	Intron
chr2	199352752	199353940	Peak_174420	CRD_910	Intron
chr2	199360273	199360478	Peak_174421	CRD_910	Intron
chr2	199366259	199366804	Peak_174422	CRD_910	Promoter
chr2	199369027	199369407	Peak_174423	CRD_910	Promoter
chr2	199369870	199370701	Peak_174424	CRD_910	Promoter
chr2	199375185	199375597	Peak_174425	CRD_910	Intron
chr2	199375731	199375955	Peak_174426	CRD_910	Intron
chr2	199379346	199379578	Peak_174427	CRD_910	Intron
chr2	199381917	199382456	Peak_174428	CRD_910	Intron
chr2	199383062	199383884	Peak_174429	CRD_910	Intron
chr2	199384434	199384785	Peak_174430	CRD_910	Intron
chr2	199388739	199389564	Peak_174431	CRD_910	Intron
chr2	199390564	199390801	Peak_174432	CRD_910	Intron
chr2	199396247	199397320	Peak_174433	CRD_910	Exon
chr2	199404796	199405765	Peak_174434	CRD_910	Intron
chr2	199412047	199412534	Peak_174435	CRD_910	Intron
chr2	199413348	199413952	Peak_174436	CRD_910	Intron
chr2	199414259	199415018	Peak_174437	CRD_910	Intron
chr2	199418755	199419413	Peak_174438	CRD_910	Intron
chr2	199420984	199421235	Peak_174439	CRD_910	Promoter
chr2	199423837	199424161	Peak_174440	CRD_910	Promoter
chr2	199424238	199424553	Peak_174441	CRD_910	Promoter
chr2	199430153	199430542	Peak_174442	CRD_910	Intron
chr2	199431658	199432281	Peak_174443	CRD_910	Intron
chr2	199433288	199433582	Peak_174444	CRD_910	Exon
chr2	199438651	199438854	Peak_174445	CRD_910	Intron
chr2	199456159	199456599	Peak_174450	CRD_911	Promoter
chr2	199457219	199457623	Peak_174451	CRD_911	Promoter
chr2	199459293	199460082	Peak_174452	CRD_911	Promoter
chr2	199462792	199463240	Peak_174453	CRD_911	Promoter
chr2	199463520	199463728	Peak_174454	CRD_911	Promoter
chr2	199464167	199464545	Peak_174455	CRD_911	Promoter
chr2	199466569	199466814	Peak_174456	CRD_911	Promoter
chr2	199468468	199468750	Peak_174457	CRD_911	Promoter
chr2	199469022	199469557	Peak_174458	CRD_911	Promoter
chr2	199469820	199470348	Peak_174459	CRD_911	Promoter
chr2	199470622	199470934	Peak_174460	CRD_911	Promoter
chr2	199470997	199471405	Peak_174461	CRD_911	Promoter
chr2	199471457	199471803	Peak_174462	CRD_911	Promoter
chr2	199636572	199637004	Peak_174490	CRD_912	Intron
chr2	199659154	199659742	Peak_174491	CRD_912	Promoter
chr2	199663350	199663766	Peak_174492	CRD_912	Distal_Intergenic
chr2	199668081	199669196	Peak_174493	CRD_912	Distal_Intergenic
chr2	199674540	199674756	Peak_174494	CRD_912	Distal_Intergenic
chr2	199675209	199675451	Peak_174495	CRD_912	Distal_Intergenic
chr2	199739518	199741048	Peak_174507	CRD_913	Distal_Intergenic
chr2	199757106	199758190	Peak_174508	CRD_913	Exon
chr2	199758243	199758442	Peak_174509	CRD_913	Exon
chr2	199760644	199760875	Peak_174510	CRD_913	Exon
chr2	200086680	200087868	Peak_174555	CRD_914	Distal_Intergenic
chr2	200089374	200090112	Peak_174556	CRD_914	Distal_Intergenic
chr2	200094540	200095614	Peak_174557	CRD_914	Distal_Intergenic
chr2	200127918	200128857	Peak_174558	CRD_914	Distal_Intergenic
chr2	200139165	200139486	Peak_174559	CRD_914	Distal_Intergenic
chr2	200147282	200148068	Peak_174560	CRD_914	Distal_Intergenic
chr2	200148381	200148968	Peak_174561	CRD_914	Distal_Intergenic
chr2	200155324	200156244	Peak_174562	CRD_914	Distal_Intergenic
chr2	200156530	200156753	Peak_174563	CRD_914	Distal_Intergenic
chr2	200168612	200169041	Peak_174564	CRD_914	Distal_Intergenic
chr2	200177917	200179126	Peak_174565	CRD_914	Distal_Intergenic
chr2	200206979	200207353	Peak_174566	CRD_914	Distal_Intergenic
chr2	200211228	200211429	Peak_174567	CRD_914	Distal_Intergenic
chr2	200211481	200211927	Peak_174568	CRD_914	Distal_Intergenic
chr2	200219493	200220519	Peak_174569	CRD_914	Distal_Intergenic
chr2	200342063	200342964	Peak_174596	CRD_915	Intron
chr2	200348120	200348331	Peak_174597	CRD_915	Promoter
chr2	200348481	200348748	Peak_174598	CRD_915	Promoter
chr2	200350842	200351252	Peak_174599	CRD_915	Promoter
chr2	200352897	200354036	Peak_174600	CRD_916	Promoter
chr2	200356263	200356693	Peak_174601	CRD_916	Intron
chr2	200357760	200358382	Peak_174602	CRD_916	Intron
chr2	200363743	200364947	Peak_174603	CRD_916	Intron
chr2	200848541	200848785	Peak_174658	CRD_917	Promoter
chr2	200849895	200850176	Peak_174659	CRD_917	Promoter
chr2	200850592	200850802	Peak_174660	CRD_917	Promoter
chr2	200850956	200851351	Peak_174661	CRD_917	Promoter
chr2	200860113	200860331	Peak_174662	CRD_917	Promoter
chr2	200782269	200782549	Peak_174655	CRD_917	Exon
chr2	200787331	200788581	Peak_174656	CRD_917	Intron
chr2	200810624	200812730	Peak_174657	CRD_917	Promoter
chr2	200862548	200862766	Peak_174663	CRD_917	Promoter
chr2	200863715	200865311	Peak_174664	CRD_917	Promoter
chr2	200870825	200871056	Peak_174665	CRD_917	Exon
chr2	200888400	200890265	Peak_174666	CRD_917	Promoter
chr2	200896684	200896946	Peak_174667	CRD_917	Promoter
chr2	200901478	200901798	Peak_174668	CRD_917	Promoter
chr2	200905312	200906076	Peak_174669	CRD_917	Exon
chr2	200909725	200909970	Peak_174670	CRD_917	Exon
chr2	200911020	200911219	Peak_174671	CRD_917	Exon
chr2	200911752	200911955	Peak_174672	CRD_917	Intron
chr2	200912082	200912296	Peak_174673	CRD_917	Intron
chr2	200929527	200929971	Peak_174674	CRD_917	Promoter
chr2	200962835	200964328	Peak_174675	CRD_917	Promoter
chr2	200971254	200971533	Peak_174676	CRD_917	Intron
chr2	200971601	200972137	Peak_174677	CRD_917	Intron
chr2	201012875	201013224	Peak_174678	CRD_917	Intron
chr2	201020517	201020920	Peak_174679	CRD_917	Promoter
chr2	201021735	201022124	Peak_174680	CRD_917	Promoter
chr2	201041071	201041459	Peak_174681	CRD_917	Intron
chr2	201056920	201058106	Peak_174682	CRD_917	Intron
chr2	201064924	201065208	Peak_174683	CRD_917	Promoter
chr2	201069310	201069667	Peak_174684	CRD_917	Promoter
chr2	201070862	201072294	Peak_174685	CRD_917	Promoter
chr2	201116012	201116427	Peak_174686	CRD_917	Promoter
chr2	201127200	201127987	Peak_174687	CRD_917	Promoter
chr2	201130671	201130909	Peak_174688	CRD_917	Promoter
chr2	201141755	201142007	Peak_174689	CRD_917	Promoter
chr2	201158139	201158700	Peak_174690	CRD_917	Promoter
chr2	201177357	201177725	Peak_174691	CRD_917	Distal_Intergenic
chr2	201223514	201223940	Peak_174692	CRD_917	Intron
chr2	201231896	201232101	Peak_174693	CRD_917	Promoter
chr2	201236424	201236742	Peak_174694	CRD_917	Promoter
chr2	201257524	201258186	Peak_174695	CRD_917	Promoter
chr2	201263845	201264050	Peak_174696	CRD_917	Promoter
chr2	201272029	201272396	Peak_174697	CRD_917	Promoter
chr2	201707746	201708047	Peak_174720	CRD_918	Exon
chr2	201740818	201741052	Peak_174721	CRD_918	Promoter
chr2	201746555	201746965	Peak_174722	CRD_918	Promoter
chr2	201750562	201751082	Peak_174723	CRD_918	Intron
chr2	201754704	201755111	Peak_174724	CRD_918	Intron
chr2	201756552	201756751	Peak_174725	CRD_918	Intron
chr2	201450871	201452680	Peak_174711	CRD_918	Promoter
chr2	201465709	201467085	Peak_174712	CRD_918	Intron
chr2	201597252	201597682	Peak_174713	CRD_918	Intron
chr2	201641989	201643773	Peak_174714	CRD_918	Promoter
chr2	201652475	201652966	Peak_174715	CRD_918	Intron
chr2	201678354	201679034	Peak_174716	CRD_918	Intron
chr2	201687021	201687431	Peak_174717	CRD_918	Exon
chr2	201696033	201696701	Peak_174718	CRD_918	Promoter
chr2	201700946	201702068	Peak_174719	CRD_918	Promoter
chr2	201358788	201359007	Peak_174701	CRD_918	Promoter
chr2	201360270	201360821	Peak_174702	CRD_918	Promoter
chr2	201363987	201364229	Peak_174703	CRD_918	Distal_Intergenic
chr2	201402867	201403102	Peak_174704	CRD_918	Intron
chr2	201403368	201403688	Peak_174705	CRD_918	Intron
chr2	201407369	201407629	Peak_174706	CRD_918	Exon
chr2	201413964	201414695	Peak_174707	CRD_918	Promoter
chr2	201422384	201422600	Peak_174708	CRD_918	Promoter
chr2	201422698	201422899	Peak_174709	CRD_918	Promoter
chr2	201432159	201432365	Peak_174710	CRD_918	Promoter
chr2	201769750	201770221	Peak_174726	CRD_918	Intron
chr2	201774265	201774553	Peak_174727	CRD_918	Intron
chr2	201780095	201780308	Peak_174728	CRD_918	Promoter
chr2	201780682	201782197	Peak_174729	CRD_918	Promoter
chr2	201795955	201796262	Peak_174730	CRD_918	Intron
chr2	201797243	201798149	Peak_174731	CRD_918	Intron
chr2	201831331	201831946	Peak_174732	CRD_918	Intron
chr2	201860548	201861104	Peak_174733	CRD_918	Exon
chr2	201881953	201882456	Peak_174734	CRD_918	Intron
chr2	201882548	201883055	Peak_174735	CRD_918	Intron
chr2	201888414	201888991	Peak_174736	CRD_918	Exon
chr2	201932600	201932805	Peak_174737	CRD_918	Distal_Intergenic
chr2	201953558	201953778	Peak_174738	CRD_918	Distal_Intergenic
chr2	201955298	201955507	Peak_174739	CRD_918	Distal_Intergenic
chr2	201955580	201956095	Peak_174740	CRD_918	Distal_Intergenic
chr2	201959707	201961073	Peak_174741	CRD_918	Distal_Intergenic
chr2	201964730	201964970	Peak_174742	CRD_918	Distal_Intergenic
chr2	201967075	201967414	Peak_174743	CRD_918	Distal_Intergenic
chr2	201970033	201970399	Peak_174744	CRD_918	Distal_Intergenic
chr2	201971142	201972215	Peak_174745	CRD_918	Distal_Intergenic
chr2	201984957	201986552	Peak_174746	CRD_918	Distal_Intergenic
chr2	202008936	202009480	Peak_174747	CRD_918	Distal_Intergenic
chr2	202015752	202015967	Peak_174748	CRD_918	Distal_Intergenic
chr2	202018845	202019337	Peak_174749	CRD_918	Distal_Intergenic
chr2	202042128	202042518	Peak_174750	CRD_918	Distal_Intergenic
chr2	202063976	202065408	Peak_174751	CRD_918	Distal_Intergenic
chr2	202072717	202073768	Peak_174752	CRD_918	Promoter
chr2	202074661	202075068	Peak_174753	CRD_918	Promoter
chr2	202075349	202075649	Peak_174754	CRD_918	Promoter
chr2	202084358	202084673	Peak_174755	CRD_918	Intron
chr2	202110174	202110931	Peak_174756	CRD_918	Intron
chr2	202113698	202114135	Peak_174757	CRD_918	Promoter
chr2	202122944	202123166	Peak_174758	CRD_918	Intron
chr2	202123418	202123665	Peak_174759	CRD_918	Intron
chr2	202149313	202150079	Peak_174760	CRD_918	Intron
chr2	202158823	202159147	Peak_174761	CRD_918	Intron
chr2	202161043	202162049	Peak_174762	CRD_918	Intron
chr2	202171030	202171812	Peak_174763	CRD_918	Intron
chr2	202178338	202178695	Peak_174764	CRD_918	Promoter
chr2	202203392	202203591	Peak_174765	CRD_918	Promoter
chr2	202458876	202459118	Peak_174783	CRD_919	Intron
chr2	202470821	202471364	Peak_174784	CRD_919	Intron
chr2	202490349	202490973	Peak_174785	CRD_919	Intron
chr2	202494201	202494693	Peak_174786	CRD_919	Intron
chr2	202542155	202542485	Peak_174787	CRD_919	Exon
chr2	202755018	202755248	Peak_174798	CRD_920	Intron
chr2	202764914	202765115	Peak_174799	CRD_920	Intron
chr2	202765459	202765939	Peak_174800	CRD_920	Exon
chr2	202772726	202773014	Peak_174801	CRD_920	Promoter
chr2	203394671	203394881	Peak_174840	CRD_921	Promoter
chr2	203395612	203395827	Peak_174841	CRD_921	Promoter
chr2	203395884	203396169	Peak_174842	CRD_921	Promoter
chr2	203405662	203406035	Peak_174843	CRD_921	Promoter
chr2	203406155	203406627	Peak_174844	CRD_921	Intron
chr2	203424430	203425109	Peak_174845	CRD_921	Intron
chr2	203804075	203804613	Peak_174887	CRD_922	Distal_Intergenic
chr2	203809251	203809937	Peak_174888	CRD_922	Distal_Intergenic
chr2	203810872	203811239	Peak_174889	CRD_922	Distal_Intergenic
chr2	203815050	203815815	Peak_174890	CRD_922	Distal_Intergenic
chr2	203823046	203824870	Peak_174891	CRD_922	Distal_Intergenic
chr2	203561955	203563145	Peak_174860	CRD_922	Distal_Intergenic
chr2	203574603	203575411	Peak_174861	CRD_922	Distal_Intergenic
chr2	203579124	203579442	Peak_174862	CRD_922	Distal_Intergenic
chr2	203580848	203581135	Peak_174863	CRD_922	Distal_Intergenic
chr2	203582510	203582730	Peak_174864	CRD_922	Distal_Intergenic
chr2	203583356	203584176	Peak_174865	CRD_922	Distal_Intergenic
chr2	203596115	203596516	Peak_174866	CRD_922	Distal_Intergenic
chr2	203601618	203602126	Peak_174867	CRD_922	Distal_Intergenic
chr2	203602565	203603338	Peak_174868	CRD_922	Distal_Intergenic
chr2	203603399	203604010	Peak_174869	CRD_922	Distal_Intergenic
chr2	203623143	203624314	Peak_174870	CRD_922	Distal_Intergenic
chr2	203649353	203649606	Peak_174871	CRD_922	Distal_Intergenic
chr2	203649671	203650515	Peak_174872	CRD_922	Distal_Intergenic
chr2	203650884	203651154	Peak_174873	CRD_922	Distal_Intergenic
chr2	203651218	203651698	Peak_174874	CRD_922	Distal_Intergenic
chr2	203684824	203685570	Peak_174875	CRD_922	Distal_Intergenic
chr2	203688677	203689291	Peak_174876	CRD_922	Distal_Intergenic
chr2	203695070	203695371	Peak_174877	CRD_922	Distal_Intergenic
chr2	203712812	203713479	Peak_174878	CRD_922	Intron
chr2	203721790	203722297	Peak_174879	CRD_922	Intron
chr2	203729799	203730616	Peak_174880	CRD_922	Intron
chr2	203732013	203733982	Peak_174881	CRD_922	Intron
chr2	203740933	203741876	Peak_174882	CRD_922	Distal_Intergenic
chr2	203782148	203783138	Peak_174883	CRD_922	Promoter
chr2	203783260	203783508	Peak_174884	CRD_922	Promoter
chr2	203796845	203798098	Peak_174885	CRD_922	Distal_Intergenic
chr2	203802550	203803398	Peak_174886	CRD_922	Distal_Intergenic
chr2	203825064	203825342	Peak_174892	CRD_922	Distal_Intergenic
chr2	203842116	203842502	Peak_174893	CRD_922	Distal_Intergenic
chr2	203843280	203843508	Peak_174894	CRD_922	Distal_Intergenic
chr2	203843571	203843855	Peak_174895	CRD_922	Distal_Intergenic
chr2	203856153	203856405	Peak_174896	CRD_922	Distal_Intergenic
chr2	203859375	203859933	Peak_174897	CRD_922	Distal_Intergenic
chr2	203867704	203868008	Peak_174898	CRD_922	Promoter
chr2	203874018	203874567	Peak_174899	CRD_922	Distal_Intergenic
chr2	203876170	203876369	Peak_174900	CRD_922	Distal_Intergenic
chr2	203878124	203878458	Peak_174901	CRD_922	Distal_Intergenic
chr2	203893448	203894155	Peak_174902	CRD_922	Distal_Intergenic
chr2	203908920	203910436	Peak_174905	CRD_923	Distal_Intergenic
chr2	203918832	203919217	Peak_174906	CRD_923	Distal_Intergenic
chr2	203928858	203929134	Peak_174907	CRD_923	Distal_Intergenic
chr2	203959683	203960419	Peak_174908	CRD_923	Exon
chr2	204000485	204000688	Peak_174909	CRD_923	Distal_Intergenic
chr2	204002995	204004032	Peak_174910	CRD_924	Distal_Intergenic
chr2	204009054	204009366	Peak_174911	CRD_924	Distal_Intergenic
chr2	204010405	204011774	Peak_174912	CRD_924	Distal_Intergenic
chr2	204012044	204012317	Peak_174913	CRD_924	Distal_Intergenic
chr2	204017332	204017738	Peak_174914	CRD_924	Distal_Intergenic
chr2	204018645	204019186	Peak_174915	CRD_924	Distal_Intergenic
chr2	204233925	204234177	Peak_174946	CRD_925	Promoter
chr2	204239779	204240158	Peak_174947	CRD_925	Distal_Intergenic
chr2	204242374	204242639	Peak_174948	CRD_925	Distal_Intergenic
chr2	204254510	204254709	Peak_174949	CRD_925	Distal_Intergenic
chr2	204791429	204791721	Peak_175044	CRD_926	Intron
chr2	204791834	204792068	Peak_175045	CRD_926	Intron
chr2	204797287	204797489	Peak_175046	CRD_926	Intron
chr2	204813631	204813881	Peak_175047	CRD_926	Intron
chr2	204814025	204814839	Peak_175048	CRD_926	Intron
chr2	204827728	204828238	Peak_175049	CRD_926	Intron
chr2	204842559	204843584	Peak_175050	CRD_926	Intron
chr2	204942796	204943025	Peak_175071	CRD_927	Intron
chr2	204951983	204952235	Peak_175072	CRD_927	Intron
chr2	204965453	204965653	Peak_175073	CRD_927	Promoter
chr2	204965954	204966416	Peak_175074	CRD_927	Promoter
chr2	204966530	204966759	Peak_175075	CRD_927	Promoter
chr2	204859150	204859421	Peak_175051	CRD_927	Intron
chr2	204860089	204860826	Peak_175052	CRD_927	Intron
chr2	204871631	204872175	Peak_175053	CRD_927	Intron
chr2	204872317	204872533	Peak_175054	CRD_927	Intron
chr2	204878585	204878846	Peak_175055	CRD_927	Intron
chr2	204881547	204882078	Peak_175056	CRD_927	Intron
chr2	204888153	204888792	Peak_175057	CRD_927	Intron
chr2	204889625	204890285	Peak_175058	CRD_927	Intron
chr2	204903758	204904145	Peak_175059	CRD_927	Intron
chr2	204904250	204904972	Peak_175060	CRD_927	Intron
chr2	204906421	204906653	Peak_175061	CRD_927	Intron
chr2	204911517	204911934	Peak_175062	CRD_927	Intron
chr2	204912411	204912742	Peak_175063	CRD_927	Intron
chr2	204919380	204919741	Peak_175064	CRD_927	Intron
chr2	204923694	204924577	Peak_175065	CRD_927	Intron
chr2	204924867	204925159	Peak_175066	CRD_927	Intron
chr2	204931602	204931815	Peak_175067	CRD_927	Intron
chr2	204932591	204933275	Peak_175068	CRD_927	Intron
chr2	204941644	204941843	Peak_175069	CRD_927	Intron
chr2	204942443	204942687	Peak_175070	CRD_927	Intron
chr2	205747052	205747318	Peak_175228	CRD_928	Promoter
chr2	205757882	205758435	Peak_175229	CRD_928	Intron
chr2	205760685	205761264	Peak_175230	CRD_928	Promoter
chr2	205763517	205764780	Peak_175231	CRD_928	Promoter
chr2	205766783	205767041	Peak_175232	CRD_928	Promoter
chr2	205774784	205775922	Peak_175233	CRD_928	Intron
chr2	205882610	205883171	Peak_175246	CRD_928	Distal_Intergenic
chr2	205885620	205885913	Peak_175247	CRD_928	Distal_Intergenic
chr2	205887412	205888081	Peak_175248	CRD_928	Distal_Intergenic
chr2	205892153	205892677	Peak_175249	CRD_928	Distal_Intergenic
chr2	205895792	205897154	Peak_175250	CRD_928	Distal_Intergenic
chr2	205792620	205793273	Peak_175234	CRD_928	Intron
chr2	205801833	205803932	Peak_175235	CRD_928	Distal_Intergenic
chr2	205809748	205809982	Peak_175236	CRD_928	Distal_Intergenic
chr2	205830157	205830409	Peak_175237	CRD_928	Distal_Intergenic
chr2	205831707	205831936	Peak_175238	CRD_928	Distal_Intergenic
chr2	205848463	205849464	Peak_175239	CRD_928	Distal_Intergenic
chr2	205853255	205853650	Peak_175240	CRD_928	Distal_Intergenic
chr2	205857393	205858322	Peak_175241	CRD_928	Distal_Intergenic
chr2	205858389	205859548	Peak_175242	CRD_928	Distal_Intergenic
chr2	205866186	205866425	Peak_175243	CRD_928	Distal_Intergenic
chr2	205866791	205867096	Peak_175244	CRD_928	Distal_Intergenic
chr2	205879316	205880177	Peak_175245	CRD_928	Distal_Intergenic
chr2	207474947	207475164	Peak_175426	CRD_929	Intron
chr2	207475530	207475990	Peak_175428	CRD_929	Intron
chr2	207481895	207482327	Peak_175429	CRD_929	Intron
chr2	207482632	207483043	Peak_175430	CRD_929	Intron
chr2	207501257	207501790	Peak_175433	CRD_930	Intron
chr2	207503113	207503614	Peak_175434	CRD_930	Intron
chr2	207504502	207505470	Peak_175435	CRD_930	Intron
chr2	207505662	207506121	Peak_175436	CRD_930	Intron
chr2	207512128	207512937	Peak_175437	CRD_930	Intron
chr2	207513493	207514544	Peak_175438	CRD_930	Intron
chr2	207567404	207567603	Peak_175441	CRD_931	Exon
chr2	207570626	207570880	Peak_175442	CRD_931	Intron
chr2	207577103	207578016	Peak_175443	CRD_931	Promoter
chr2	207578377	207578747	Peak_175444	CRD_931	Promoter
chr2	209169775	209170440	Peak_175731	CRD_932	Distal_Intergenic
chr2	209187897	209188352	Peak_175732	CRD_932	Distal_Intergenic
chr2	209191214	209191508	Peak_175733	CRD_932	Distal_Intergenic
chr2	209200202	209200503	Peak_175734	CRD_932	Distal_Intergenic
chr2	209397806	209398873	Peak_175774	CRD_933	Distal_Intergenic
chr2	209423165	209425359	Peak_175775	CRD_933	Promoter
chr2	209425550	209425821	Peak_175776	CRD_933	Promoter
chr2	209426478	209426753	Peak_175777	CRD_933	Promoter
chr2	209563473	209563790	Peak_175802	CRD_934	Intron
chr2	209564759	209565098	Peak_175803	CRD_934	Intron
chr2	209565247	209565448	Peak_175804	CRD_934	Intron
chr2	209567708	209568168	Peak_175805	CRD_934	Intron
chr2	209685824	209686372	Peak_175829	CRD_935	Promoter
chr2	209686507	209686763	Peak_175830	CRD_935	Promoter
chr2	209687464	209688133	Peak_175831	CRD_935	Promoter
chr2	209690116	209690352	Peak_175832	CRD_935	Promoter
chr2	209690885	209691097	Peak_175833	CRD_935	Promoter
chr2	209692765	209692970	Peak_175834	CRD_935	Promoter
chr2	209703059	209703261	Peak_175835	CRD_935	Promoter
chr2	209709238	209710198	Peak_175836	CRD_935	Promoter
chr2	209711151	209711511	Peak_175837	CRD_935	Promoter
chr2	209723015	209723349	Peak_175838	CRD_935	Promoter
chr2	209723674	209723880	Peak_175839	CRD_935	Promoter
chr2	209726251	209726668	Peak_175840	CRD_935	Intron
chr2	209727207	209727520	Peak_175841	CRD_935	Intron
chr2	209727989	209728198	Peak_175842	CRD_935	Intron
chr2	209635661	209635940	Peak_175819	CRD_935	Intron
chr2	209636016	209636441	Peak_175820	CRD_935	Intron
chr2	209642021	209642433	Peak_175821	CRD_935	Intron
chr2	209652116	209652515	Peak_175822	CRD_935	Promoter
chr2	209653247	209653451	Peak_175823	CRD_935	Promoter
chr2	209655221	209655429	Peak_175824	CRD_935	Promoter
chr2	209661200	209661826	Peak_175825	CRD_935	Promoter
chr2	209663026	209663547	Peak_175826	CRD_935	Promoter
chr2	209670631	209670918	Peak_175827	CRD_935	Intron
chr2	209671350	209671866	Peak_175828	CRD_935	Intron
chr2	209629456	209630050	Peak_175817	CRD_935	Intron
chr2	209633800	209634349	Peak_175818	CRD_935	Intron
chr2	209735643	209736053	Peak_175843	CRD_935	Distal_Intergenic
chr2	209736498	209737146	Peak_175844	CRD_935	Distal_Intergenic
chr2	210271897	210272207	Peak_175927	CRD_936	Distal_Intergenic
chr2	210278224	210278910	Peak_175928	CRD_936	Distal_Intergenic
chr2	210279148	210279371	Peak_175929	CRD_936	Distal_Intergenic
chr2	210288361	210288655	Peak_175930	CRD_936	Exon
chr2	210288772	210289066	Peak_175931	CRD_936	Exon
chr2	210290045	210290568	Peak_175932	CRD_936	Exon
chr2	210299285	210299588	Peak_175933	CRD_937	Intron
chr2	210304319	210304771	Peak_175934	CRD_937	Promoter
chr2	210310372	210310938	Peak_175935	CRD_937	Intron
chr2	210311540	210311885	Peak_175936	CRD_937	Intron
chr2	210312106	210312456	Peak_175937	CRD_938	Promoter
chr2	210318621	210318844	Peak_175938	CRD_938	Distal_Intergenic
chr2	210319237	210319628	Peak_175939	CRD_938	Distal_Intergenic
chr2	210320078	210320277	Peak_175940	CRD_938	Distal_Intergenic
chr2	210432601	210432952	Peak_175963	CRD_939	Exon
chr2	210437595	210437796	Peak_175964	CRD_939	Promoter
chr2	210444861	210445065	Peak_175965	CRD_939	Intron
chr2	210445117	210445675	Peak_175966	CRD_939	Intron
chr2	210457840	210458292	Peak_175969	CRD_939	Promoter
chr2	210458378	210459160	Peak_175970	CRD_939	Promoter
chr2	210459951	210460358	Peak_175971	CRD_939	Promoter
chr2	210460606	210460805	Peak_175972	CRD_939	Promoter
chr2	210400687	210401057	Peak_175953	CRD_939	Intron
chr2	210401208	210401578	Peak_175954	CRD_939	Intron
chr2	210401646	210401982	Peak_175955	CRD_939	Intron
chr2	210408070	210408298	Peak_175956	CRD_939	Intron
chr2	210411202	210411402	Peak_175957	CRD_939	Intron
chr2	210412443	210412918	Peak_175958	CRD_939	Intron
chr2	210413448	210413696	Peak_175959	CRD_939	Intron
chr2	210421901	210422631	Peak_175960	CRD_939	Intron
chr2	210426543	210426799	Peak_175961	CRD_939	Intron
chr2	210430353	210430563	Peak_175962	CRD_939	Intron
chr2	210445750	210446307	Peak_175967	CRD_939	Intron
chr2	210451929	210452663	Peak_175968	CRD_939	Intron
chr2	210476175	210477203	Peak_175973	CRD_939	Promoter
chr2	210477262	210477815	Peak_175974	CRD_939	Promoter
chr2	210494566	210494922	Peak_175975	CRD_939	Intron
chr2	210495261	210495673	Peak_175976	CRD_939	Intron
chr2	210496816	210497546	Peak_175977	CRD_939	Intron
chr2	210502697	210503572	Peak_175978	CRD_939	Intron
chr2	210503663	210504292	Peak_175979	CRD_939	Intron
chr2	210504661	210505036	Peak_175980	CRD_939	Intron
chr2	210511633	210511928	Peak_175981	CRD_939	Intron
chr2	210512077	210512366	Peak_175982	CRD_939	Intron
chr2	210513017	210513250	Peak_175983	CRD_939	Intron
chr2	210516736	210516935	Peak_175984	CRD_939	Intron
chr2	210519218	210519470	Peak_175985	CRD_940	Intron
chr2	210520527	210520758	Peak_175986	CRD_940	Intron
chr2	210529752	210529984	Peak_175987	CRD_940	Intron
chr2	210534881	210535108	Peak_175988	CRD_940	Intron
chr2	210851951	210852449	Peak_176063	CRD_941	Distal_Intergenic
chr2	210860619	210860934	Peak_176064	CRD_941	Distal_Intergenic
chr2	210861310	210861521	Peak_176065	CRD_941	Distal_Intergenic
chr2	210862168	210863397	Peak_176066	CRD_941	Distal_Intergenic
chr2	210874885	210875336	Peak_176067	CRD_941	Distal_Intergenic
chr2	210876216	210876562	Peak_176068	CRD_941	Distal_Intergenic
chr2	210880272	210880548	Peak_176069	CRD_942	Distal_Intergenic
chr2	210895244	210895882	Peak_176070	CRD_942	Distal_Intergenic
chr2	210899970	210900617	Peak_176071	CRD_942	Distal_Intergenic
chr2	210913207	210913809	Peak_176072	CRD_942	Distal_Intergenic
chr2	210916020	210916373	Peak_176073	CRD_943	Distal_Intergenic
chr2	210916411	210916831	Peak_176074	CRD_943	Distal_Intergenic
chr2	210917308	210918093	Peak_176075	CRD_943	Distal_Intergenic
chr2	210923064	210923339	Peak_176076	CRD_943	Distal_Intergenic
chr2	210923621	210923864	Peak_176077	CRD_943	Distal_Intergenic
chr2	210924158	210924541	Peak_176078	CRD_943	Distal_Intergenic
chr2	211308973	211309180	Peak_176166	CRD_944	Distal_Intergenic
chr2	211311034	211312009	Peak_176167	CRD_944	Distal_Intergenic
chr2	211317791	211319136	Peak_176168	CRD_944	Distal_Intergenic
chr2	211324250	211324555	Peak_176169	CRD_944	Distal_Intergenic
chr2	211434838	211435052	Peak_176196	CRD_944	Intron
chr2	211446074	211446712	Peak_176197	CRD_944	Intron
chr2	211453526	211454110	Peak_176198	CRD_944	Intron
chr2	211455098	211455650	Peak_176199	CRD_944	Intron
chr2	211985984	211986303	Peak_176322	CRD_944	Intron
chr2	211987588	211988010	Peak_176323	CRD_944	Intron
chr2	211993556	211993822	Peak_176324	CRD_944	Intron
chr2	211994079	211994527	Peak_176325	CRD_944	Intron
chr2	211477988	211478290	Peak_176202	CRD_944	Intron
chr2	211478545	211478751	Peak_176203	CRD_944	Intron
chr2	211478969	211479256	Peak_176204	CRD_944	Intron
chr2	211484827	211485230	Peak_176205	CRD_944	Intron
chr2	211487398	211487601	Peak_176206	CRD_944	Intron
chr2	211487723	211488523	Peak_176207	CRD_944	Intron
chr2	211493513	211493741	Peak_176208	CRD_944	Intron
chr2	211499838	211500231	Peak_176209	CRD_944	Intron
chr2	211509887	211510178	Peak_176210	CRD_944	Intron
chr2	211511414	211512086	Peak_176211	CRD_944	Intron
chr2	211514685	211515020	Peak_176212	CRD_944	Intron
chr2	211519028	211519238	Peak_176213	CRD_944	Intron
chr2	211519333	211519583	Peak_176214	CRD_944	Intron
chr2	211519706	211520444	Peak_176215	CRD_944	Intron
chr2	211522752	211522993	Peak_176216	CRD_944	Intron
chr2	211529187	211529938	Peak_176217	CRD_944	Intron
chr2	211532993	211533421	Peak_176218	CRD_944	Promoter
chr2	211534653	211534889	Peak_176219	CRD_944	Promoter
chr2	211537059	211537423	Peak_176220	CRD_944	Promoter
chr2	211538102	211538304	Peak_176221	CRD_944	Promoter
chr2	211538675	211539059	Peak_176222	CRD_944	Intron
chr2	211547825	211548226	Peak_176223	CRD_944	Intron
chr2	211548373	211548878	Peak_176224	CRD_944	Intron
chr2	211559191	211559465	Peak_176225	CRD_944	Intron
chr2	211560704	211561021	Peak_176226	CRD_944	Intron
chr2	211561835	211562119	Peak_176227	CRD_944	Exon
chr2	211563823	211564108	Peak_176228	CRD_944	Intron
chr2	211567084	211567331	Peak_176229	CRD_944	Intron
chr2	211576955	211577394	Peak_176230	CRD_944	Intron
chr2	211244052	211244445	Peak_176150	CRD_944	Distal_Intergenic
chr2	211248182	211248466	Peak_176151	CRD_944	Distal_Intergenic
chr2	211250335	211250809	Peak_176152	CRD_944	Distal_Intergenic
chr2	211251886	211252093	Peak_176153	CRD_944	Distal_Intergenic
chr2	211252503	211253570	Peak_176154	CRD_944	Distal_Intergenic
chr2	211259879	211260880	Peak_176155	CRD_944	Distal_Intergenic
chr2	211261201	211261404	Peak_176156	CRD_944	Distal_Intergenic
chr2	211271659	211272084	Peak_176157	CRD_944	Distal_Intergenic
chr2	211275234	211275826	Peak_176158	CRD_944	Distal_Intergenic
chr2	211284518	211284730	Peak_176159	CRD_944	Distal_Intergenic
chr2	211291278	211291562	Peak_176160	CRD_944	Distal_Intergenic
chr2	211291668	211291938	Peak_176161	CRD_944	Distal_Intergenic
chr2	211293461	211293829	Peak_176162	CRD_944	Distal_Intergenic
chr2	211294174	211294514	Peak_176163	CRD_944	Distal_Intergenic
chr2	211299030	211299778	Peak_176164	CRD_944	Promoter
chr2	211301503	211301762	Peak_176165	CRD_944	Promoter
chr2	211327477	211328045	Peak_176170	CRD_944	Distal_Intergenic
chr2	211328244	211328443	Peak_176171	CRD_944	Distal_Intergenic
chr2	211333130	211333377	Peak_176172	CRD_944	Distal_Intergenic
chr2	211338819	211339587	Peak_176173	CRD_944	Distal_Intergenic
chr2	211349671	211349870	Peak_176174	CRD_944	Distal_Intergenic
chr2	211351985	211352640	Peak_176175	CRD_944	Distal_Intergenic
chr2	211352766	211353020	Peak_176176	CRD_944	Distal_Intergenic
chr2	211356664	211357215	Peak_176177	CRD_944	Distal_Intergenic
chr2	211359474	211359961	Peak_176178	CRD_944	Distal_Intergenic
chr2	211366465	211367028	Peak_176179	CRD_944	Distal_Intergenic
chr2	211367717	211367971	Peak_176180	CRD_944	Distal_Intergenic
chr2	211369016	211369237	Peak_176181	CRD_944	Distal_Intergenic
chr2	211369408	211369650	Peak_176182	CRD_944	Distal_Intergenic
chr2	211376078	211376298	Peak_176183	CRD_944	Exon
chr2	211388024	211388243	Peak_176184	CRD_944	Intron
chr2	211395109	211395565	Peak_176185	CRD_944	Intron
chr2	211401206	211401468	Peak_176186	CRD_944	Intron
chr2	211407538	211408323	Peak_176187	CRD_944	Intron
chr2	211408389	211408681	Peak_176188	CRD_944	Intron
chr2	211409787	211410176	Peak_176189	CRD_944	Intron
chr2	211418717	211419254	Peak_176190	CRD_944	Intron
chr2	211419354	211419707	Peak_176191	CRD_944	Intron
chr2	211426656	211427190	Peak_176192	CRD_944	Intron
chr2	211428644	211428856	Peak_176193	CRD_944	Intron
chr2	211432242	211432734	Peak_176194	CRD_944	Intron
chr2	211434494	211434763	Peak_176195	CRD_944	Intron
chr2	211466277	211466585	Peak_176200	CRD_944	Intron
chr2	211468913	211469420	Peak_176201	CRD_944	Intron
chr2	211581073	211581272	Peak_176231	CRD_944	Intron
chr2	211583119	211584128	Peak_176232	CRD_944	Intron
chr2	211588177	211588434	Peak_176233	CRD_944	Intron
chr2	211595630	211595950	Peak_176234	CRD_944	Intron
chr2	211597625	211597830	Peak_176235	CRD_944	Intron
chr2	211604531	211604832	Peak_176236	CRD_944	Intron
chr2	211605026	211605563	Peak_176237	CRD_944	Intron
chr2	211606500	211606948	Peak_176238	CRD_944	Intron
chr2	211614514	211615352	Peak_176239	CRD_944	Intron
chr2	211615977	211616272	Peak_176240	CRD_944	Intron
chr2	211616845	211617725	Peak_176241	CRD_944	Intron
chr2	211625568	211626013	Peak_176242	CRD_944	Intron
chr2	211626084	211626489	Peak_176243	CRD_944	Intron
chr2	211626944	211627938	Peak_176244	CRD_944	Intron
chr2	211631999	211632220	Peak_176245	CRD_944	Intron
chr2	211632293	211632656	Peak_176246	CRD_944	Intron
chr2	211637484	211637687	Peak_176247	CRD_944	Intron
chr2	211647411	211647631	Peak_176248	CRD_944	Intron
chr2	211658842	211659168	Peak_176249	CRD_944	Intron
chr2	211662869	211663208	Peak_176250	CRD_944	Promoter
chr2	211665252	211665740	Peak_176251	CRD_944	Promoter
chr2	211671092	211671423	Peak_176252	CRD_944	Intron
chr2	211673449	211673783	Peak_176253	CRD_944	Intron
chr2	211674152	211674363	Peak_176254	CRD_944	Intron
chr2	211674421	211674749	Peak_176255	CRD_944	Intron
chr2	211680435	211681123	Peak_176256	CRD_944	Intron
chr2	211693036	211693325	Peak_176257	CRD_944	Intron
chr2	211693659	211693994	Peak_176258	CRD_944	Intron
chr2	211698345	211698982	Peak_176259	CRD_944	Intron
chr2	211699432	211699723	Peak_176260	CRD_944	Intron
chr2	211706023	211706348	Peak_176261	CRD_944	Intron
chr2	211706585	211706797	Peak_176262	CRD_944	Intron
chr2	211720652	211721389	Peak_176263	CRD_944	Intron
chr2	211724141	211724396	Peak_176264	CRD_944	Intron
chr2	211725342	211725571	Peak_176265	CRD_944	Intron
chr2	211736200	211736476	Peak_176266	CRD_944	Intron
chr2	211737115	211737450	Peak_176267	CRD_944	Intron
chr2	211745350	211745639	Peak_176268	CRD_944	Intron
chr2	211756225	211756479	Peak_176269	CRD_944	Intron
chr2	211756549	211756946	Peak_176270	CRD_944	Intron
chr2	211757356	211758058	Peak_176271	CRD_944	Intron
chr2	211758138	211758383	Peak_176272	CRD_944	Intron
chr2	211758504	211759006	Peak_176273	CRD_944	Intron
chr2	211765427	211765673	Peak_176274	CRD_944	Intron
chr2	211766045	211766469	Peak_176275	CRD_944	Intron
chr2	211771576	211772214	Peak_176276	CRD_944	Intron
chr2	211780496	211782049	Peak_176277	CRD_944	Promoter
chr2	211782172	211782466	Peak_176278	CRD_944	Intron
chr2	211786603	211786836	Peak_176279	CRD_944	Intron
chr2	211790796	211791018	Peak_176280	CRD_944	Intron
chr2	211797959	211798353	Peak_176281	CRD_944	Intron
chr2	211803758	211803976	Peak_176282	CRD_944	Intron
chr2	211806702	211807307	Peak_176283	CRD_944	Intron
chr2	211814079	211814503	Peak_176284	CRD_944	Intron
chr2	211815276	211815475	Peak_176285	CRD_944	Intron
chr2	211815590	211815916	Peak_176286	CRD_944	Intron
chr2	211823260	211823507	Peak_176287	CRD_944	Intron
chr2	211823941	211824448	Peak_176288	CRD_944	Intron
chr2	211826091	211826455	Peak_176289	CRD_944	Intron
chr2	211834930	211835129	Peak_176290	CRD_944	Intron
chr2	211846690	211847261	Peak_176291	CRD_944	Intron
chr2	211852515	211852770	Peak_176292	CRD_944	Intron
chr2	211858157	211858402	Peak_176293	CRD_944	Intron
chr2	211859386	211859866	Peak_176294	CRD_944	Intron
chr2	211860108	211860307	Peak_176295	CRD_944	Intron
chr2	211867752	211868553	Peak_176296	CRD_944	Intron
chr2	211868965	211869294	Peak_176297	CRD_944	Intron
chr2	211874530	211874738	Peak_176298	CRD_944	Intron
chr2	211879367	211879693	Peak_176299	CRD_944	Intron
chr2	211879769	211880239	Peak_176300	CRD_944	Intron
chr2	211884909	211885117	Peak_176301	CRD_944	Intron
chr2	211885423	211885783	Peak_176302	CRD_944	Intron
chr2	211886296	211887084	Peak_176304	CRD_944	Intron
chr2	211896380	211896583	Peak_176305	CRD_944	Intron
chr2	211897104	211897627	Peak_176306	CRD_944	Intron
chr2	211905963	211906163	Peak_176307	CRD_944	Intron
chr2	211907292	211907892	Peak_176308	CRD_944	Intron
chr2	211914056	211914302	Peak_176309	CRD_944	Intron
chr2	211917198	211917400	Peak_176310	CRD_944	Intron
chr2	211922560	211922783	Peak_176311	CRD_944	Intron
chr2	211929474	211930080	Peak_176312	CRD_944	Intron
chr2	211954987	211955421	Peak_176313	CRD_944	Intron
chr2	211956656	211956982	Peak_176314	CRD_944	Intron
chr2	211962201	211963089	Peak_176315	CRD_944	Promoter
chr2	211967742	211968958	Peak_176316	CRD_944	Intron
chr2	211969512	211969714	Peak_176317	CRD_944	Intron
chr2	211975154	211975370	Peak_176318	CRD_944	Intron
chr2	211976402	211976636	Peak_176319	CRD_944	Intron
chr2	211982578	211983017	Peak_176320	CRD_944	Intron
chr2	211984239	211984438	Peak_176321	CRD_944	Intron
chr2	211995758	211996163	Peak_176326	CRD_944	Intron
chr2	212003446	212003696	Peak_176327	CRD_944	Intron
chr2	212005118	212005488	Peak_176328	CRD_944	Intron
chr2	212008513	212008721	Peak_176329	CRD_944	Intron
chr2	212017416	212017666	Peak_176330	CRD_944	Intron
chr2	212017895	212018155	Peak_176331	CRD_944	Intron
chr2	212022563	212022765	Peak_176332	CRD_944	Intron
chr2	212023530	212023759	Peak_176333	CRD_944	Intron
chr2	212029171	212030096	Peak_176334	CRD_944	Intron
chr2	212031893	212032367	Peak_176335	CRD_944	Intron
chr2	212035184	212035575	Peak_176336	CRD_944	Intron
chr2	212037742	212038236	Peak_176337	CRD_944	Intron
chr2	212050897	212051523	Peak_176338	CRD_944	Intron
chr2	212060811	212061171	Peak_176339	CRD_944	Intron
chr2	212062014	212063144	Peak_176340	CRD_944	Intron
chr2	212070479	212070763	Peak_176341	CRD_944	Intron
chr2	212070951	212071198	Peak_176342	CRD_944	Intron
chr2	212075140	212075535	Peak_176343	CRD_944	Intron
chr2	212080821	212081206	Peak_176344	CRD_944	Intron
chr2	212086329	212086532	Peak_176345	CRD_944	Intron
chr2	212089859	212090084	Peak_176346	CRD_944	Intron
chr2	212102515	212102861	Peak_176347	CRD_944	Intron
chr2	212184873	212185082	Peak_176370	CRD_945	Intron
chr2	212191806	212192111	Peak_176371	CRD_945	Intron
chr2	212194587	212194786	Peak_176372	CRD_945	Intron
chr2	212196773	212197166	Peak_176373	CRD_945	Intron
chr2	212209550	212209812	Peak_176374	CRD_945	Intron
chr2	212215063	212215614	Peak_176375	CRD_945	Intron
chr2	212144384	212144623	Peak_176356	CRD_945	Intron
chr2	212145132	212145454	Peak_176357	CRD_945	Intron
chr2	212145582	212146082	Peak_176358	CRD_945	Intron
chr2	212151651	212151932	Peak_176359	CRD_945	Intron
chr2	212156114	212156594	Peak_176360	CRD_945	Intron
chr2	212157205	212157404	Peak_176361	CRD_945	Intron
chr2	212162128	212162537	Peak_176362	CRD_945	Intron
chr2	212163113	212163444	Peak_176363	CRD_945	Intron
chr2	212168225	212168424	Peak_176364	CRD_945	Intron
chr2	212169207	212169690	Peak_176365	CRD_945	Intron
chr2	212173906	212174225	Peak_176366	CRD_945	Intron
chr2	212179162	212179457	Peak_176367	CRD_945	Intron
chr2	212183074	212183451	Peak_176368	CRD_945	Intron
chr2	212183877	212184137	Peak_176369	CRD_945	Intron
chr2	212219557	212219777	Peak_176376	CRD_945	Intron
chr2	212223361	212223600	Peak_176377	CRD_945	Intron
chr2	212224837	212225042	Peak_176378	CRD_945	Intron
chr2	212230236	212231016	Peak_176379	CRD_945	Intron
chr2	212231269	212231819	Peak_176380	CRD_945	Intron
chr2	212233217	212233484	Peak_176381	CRD_945	Intron
chr2	212238743	212238942	Peak_176382	CRD_945	Intron
chr2	212242711	212243087	Peak_176383	CRD_945	Intron
chr2	212245147	212245385	Peak_176384	CRD_945	Intron
chr2	212254273	212255329	Peak_176385	CRD_945	Intron
chr2	212269148	212269461	Peak_176386	CRD_945	Intron
chr2	212270843	212271046	Peak_176387	CRD_945	Intron
chr2	212272233	212272587	Peak_176388	CRD_945	Intron
chr2	212294723	212295183	Peak_176389	CRD_945	Intron
chr2	212296833	212297047	Peak_176390	CRD_945	Intron
chr2	212297708	212298324	Peak_176391	CRD_945	Intron
chr2	212299765	212300003	Peak_176392	CRD_945	Intron
chr2	212304126	212304490	Peak_176393	CRD_945	Intron
chr2	212317578	212318320	Peak_176394	CRD_945	Intron
chr2	212516764	212516963	Peak_176443	CRD_946	Intron
chr2	212518927	212519133	Peak_176444	CRD_946	Intron
chr2	212520362	212520662	Peak_176445	CRD_946	Intron
chr2	212523535	212523946	Peak_176446	CRD_946	Intron
chr2	212528621	212528979	Peak_176447	CRD_946	Intron
chr2	212530195	212530749	Peak_176448	CRD_946	Intron
chr2	212536132	212537014	Peak_176449	CRD_946	Promoter
chr2	212766210	212766741	Peak_176491	CRD_946	Intron
chr2	212776764	212777700	Peak_176492	CRD_946	Intron
chr2	212791731	212792360	Peak_176493	CRD_946	Promoter
chr2	212793319	212793575	Peak_176494	CRD_946	Promoter
chr2	212796977	212797189	Peak_176495	CRD_946	Promoter
chr2	212797384	212797953	Peak_176496	CRD_946	Promoter
chr2	212827544	212828410	Peak_176503	CRD_946	Intron
chr2	212828475	212828739	Peak_176504	CRD_946	Intron
chr2	212829094	212829457	Peak_176505	CRD_946	Promoter
chr2	212834702	212835036	Peak_176506	CRD_946	Promoter
chr2	212835094	212835348	Peak_176507	CRD_946	Promoter
chr2	212328288	212328675	Peak_176397	CRD_946	Intron
chr2	212330342	212330647	Peak_176398	CRD_946	Intron
chr2	212335542	212335752	Peak_176399	CRD_946	Intron
chr2	212336539	212336794	Peak_176400	CRD_946	Intron
chr2	212337943	212338194	Peak_176401	CRD_946	Intron
chr2	212347456	212347682	Peak_176402	CRD_946	Intron
chr2	212348582	212348795	Peak_176403	CRD_946	Intron
chr2	212349556	212349763	Peak_176404	CRD_946	Intron
chr2	212353249	212353608	Peak_176405	CRD_946	Intron
chr2	212353679	212354040	Peak_176406	CRD_946	Intron
chr2	212356957	212357365	Peak_176407	CRD_946	Intron
chr2	212357650	212357900	Peak_176408	CRD_946	Intron
chr2	212363076	212363308	Peak_176409	CRD_946	Intron
chr2	212363702	212364458	Peak_176410	CRD_946	Intron
chr2	212368898	212369225	Peak_176411	CRD_946	Intron
chr2	212370013	212370300	Peak_176412	CRD_946	Intron
chr2	212373603	212373931	Peak_176413	CRD_946	Intron
chr2	212377605	212378166	Peak_176414	CRD_946	Intron
chr2	212382173	212382444	Peak_176415	CRD_946	Intron
chr2	212388318	212388571	Peak_176416	CRD_946	Intron
chr2	212391270	212391993	Peak_176417	CRD_946	Intron
chr2	212393908	212394123	Peak_176418	CRD_946	Intron
chr2	212397198	212397442	Peak_176419	CRD_946	Intron
chr2	212402246	212402620	Peak_176420	CRD_946	Intron
chr2	212408017	212408718	Peak_176421	CRD_946	Intron
chr2	212409446	212409869	Peak_176422	CRD_946	Intron
chr2	212418926	212419343	Peak_176423	CRD_946	Intron
chr2	212419940	212420139	Peak_176424	CRD_946	Intron
chr2	212420220	212420959	Peak_176425	CRD_946	Intron
chr2	212425243	212425463	Peak_176426	CRD_946	Promoter
chr2	212428522	212428886	Peak_176427	CRD_946	Promoter
chr2	212429258	212429523	Peak_176428	CRD_946	Promoter
chr2	212436188	212436391	Peak_176429	CRD_946	Intron
chr2	212438409	212438793	Peak_176430	CRD_946	Intron
chr2	212438870	212439246	Peak_176431	CRD_946	Intron
chr2	212447593	212447828	Peak_176432	CRD_946	Intron
chr2	212448254	212448620	Peak_176433	CRD_946	Intron
chr2	212451048	212451387	Peak_176434	CRD_946	Intron
chr2	212468865	212469661	Peak_176435	CRD_946	Intron
chr2	212473341	212473892	Peak_176436	CRD_946	Intron
chr2	212480245	212480853	Peak_176437	CRD_946	Intron
chr2	212490512	212490712	Peak_176438	CRD_946	Intron
chr2	212492208	212492477	Peak_176439	CRD_946	Intron
chr2	212500956	212501748	Peak_176440	CRD_946	Intron
chr2	212515051	212515344	Peak_176441	CRD_946	Intron
chr2	212515475	212515703	Peak_176442	CRD_946	Intron
chr2	212539152	212539471	Peak_176450	CRD_946	Promoter
chr2	212549310	212550261	Peak_176451	CRD_946	Distal_Intergenic
chr2	212560924	212561263	Peak_176452	CRD_946	Distal_Intergenic
chr2	212567426	212568328	Peak_176453	CRD_946	Distal_Intergenic
chr2	212572968	212573170	Peak_176454	CRD_946	Distal_Intergenic
chr2	212573388	212573749	Peak_176455	CRD_946	Distal_Intergenic
chr2	212574478	212574690	Peak_176456	CRD_946	Distal_Intergenic
chr2	212578553	212578813	Peak_176457	CRD_946	Exon
chr2	212579359	212579733	Peak_176458	CRD_946	Exon
chr2	212582509	212583106	Peak_176459	CRD_946	Intron
chr2	212587288	212588043	Peak_176460	CRD_946	Intron
chr2	212594997	212595379	Peak_176461	CRD_946	Intron
chr2	212610067	212610412	Peak_176462	CRD_946	Intron
chr2	212610938	212611535	Peak_176463	CRD_946	Intron
chr2	212614017	212614542	Peak_176464	CRD_946	Intron
chr2	212625508	212625854	Peak_176465	CRD_946	Intron
chr2	212626329	212626573	Peak_176466	CRD_946	Intron
chr2	212629013	212629256	Peak_176467	CRD_946	Intron
chr2	212629696	212629986	Peak_176468	CRD_946	Intron
chr2	212632985	212633196	Peak_176469	CRD_946	Intron
chr2	212651151	212651399	Peak_176470	CRD_946	Intron
chr2	212651812	212652780	Peak_176471	CRD_946	Intron
chr2	212652919	212653316	Peak_176472	CRD_946	Intron
chr2	212667644	212668315	Peak_176473	CRD_946	Intron
chr2	212669783	212670076	Peak_176474	CRD_946	Intron
chr2	212686379	212687009	Peak_176475	CRD_946	Intron
chr2	212694143	212694960	Peak_176476	CRD_946	Intron
chr2	212703983	212704192	Peak_176477	CRD_946	Intron
chr2	212705002	212705636	Peak_176478	CRD_946	Intron
chr2	212706626	212706843	Peak_176479	CRD_946	Intron
chr2	212711742	212712653	Peak_176480	CRD_946	Intron
chr2	212714046	212714292	Peak_176481	CRD_946	Intron
chr2	212715324	212715696	Peak_176482	CRD_946	Intron
chr2	212718440	212718717	Peak_176483	CRD_946	Intron
chr2	212730742	212731302	Peak_176484	CRD_946	Intron
chr2	212731708	212732149	Peak_176485	CRD_946	Intron
chr2	212737464	212737734	Peak_176486	CRD_946	Intron
chr2	212738736	212739312	Peak_176487	CRD_946	Intron
chr2	212739488	212739840	Peak_176488	CRD_946	Intron
chr2	212740210	212740598	Peak_176489	CRD_946	Intron
chr2	212763788	212764524	Peak_176490	CRD_946	Intron
chr2	212811969	212812416	Peak_176497	CRD_946	Intron
chr2	212813062	212813345	Peak_176498	CRD_946	Intron
chr2	212813455	212813661	Peak_176499	CRD_946	Intron
chr2	212814410	212815027	Peak_176500	CRD_946	Intron
chr2	212821301	212821500	Peak_176501	CRD_946	Intron
chr2	212823115	212823886	Peak_176502	CRD_946	Intron
chr2	212892273	212892525	Peak_176521	CRD_947	Intron
chr2	212898955	212899302	Peak_176522	CRD_947	Intron
chr2	212899505	212899932	Peak_176523	CRD_947	Intron
chr2	212900316	212900723	Peak_176524	CRD_947	Intron
chr2	212900984	212901373	Peak_176525	CRD_947	Intron
chr2	213099232	213099617	Peak_176564	CRD_948	Intron
chr2	213103938	213104440	Peak_176565	CRD_948	Intron
chr2	213104548	213105191	Peak_176566	CRD_948	Intron
chr2	213106355	213106577	Peak_176567	CRD_948	Intron
chr2	213110656	213110950	Peak_176568	CRD_948	Intron
chr2	213621589	213621820	Peak_176681	CRD_949	Intron
chr2	213626843	213627325	Peak_176682	CRD_949	Intron
chr2	213631512	213632045	Peak_176683	CRD_949	Intron
chr2	213632116	213632330	Peak_176684	CRD_949	Intron
chr2	213697298	213697640	Peak_176698	CRD_950	Intron
chr2	213702930	213704269	Peak_176699	CRD_950	Intron
chr2	213713918	213714391	Peak_176700	CRD_950	Intron
chr2	213717009	213717225	Peak_176701	CRD_950	Intron
chr2	213722138	213722898	Peak_176702	CRD_950	Intron
chr2	213723002	213724466	Peak_176703	CRD_950	Intron
chr2	213773348	213773584	Peak_176717	CRD_951	Intron
chr2	213787451	213788105	Peak_176718	CRD_951	Intron
chr2	213789197	213789455	Peak_176719	CRD_951	Intron
chr2	213791470	213791928	Peak_176720	CRD_951	Intron
chr2	215076140	215076437	Peak_176974	CRD_952	Intron
chr2	215076531	215076739	Peak_176975	CRD_952	Intron
chr2	215079132	215079490	Peak_176976	CRD_952	Intron
chr2	215085251	215085509	Peak_176977	CRD_952	Exon
chr2	215088451	215088650	Peak_176978	CRD_952	Intron
chr2	215088714	215089192	Peak_176979	CRD_952	Intron
chr2	215089417	215090046	Peak_176980	CRD_952	Intron
chr2	215090303	215090628	Peak_176981	CRD_952	Intron
chr2	215100907	215101214	Peak_176982	CRD_953	Intron
chr2	215102559	215102949	Peak_176983	CRD_953	Intron
chr2	215104297	215105588	Peak_176984	CRD_953	Intron
chr2	215105721	215105947	Peak_176985	CRD_953	Intron
chr2	215110880	215111478	Peak_176986	CRD_953	Intron
chr2	215120024	215121012	Peak_176987	CRD_953	Intron
chr2	215139959	215141013	Peak_176988	CRD_953	Promoter
chr2	215141650	215142064	Peak_176989	CRD_953	Distal_Intergenic
chr2	215149040	215149247	Peak_176990	CRD_953	Distal_Intergenic
chr2	215153572	215154204	Peak_176991	CRD_953	Distal_Intergenic
chr2	215156166	215156381	Peak_176992	CRD_953	Distal_Intergenic
chr2	215160070	215160666	Peak_176993	CRD_953	Distal_Intergenic
chr2	215160722	215161246	Peak_176994	CRD_953	Distal_Intergenic
chr2	215584188	215584540	Peak_177078	CRD_954	Promoter
chr2	215590484	215590919	Peak_177079	CRD_954	Intron
chr2	215591289	215591698	Peak_177080	CRD_954	Intron
chr2	215594441	215595009	Peak_177081	CRD_954	Intron
chr2	215607216	215608349	Peak_177082	CRD_954	Intron
chr2	215618938	215619302	Peak_177083	CRD_954	Promoter
chr2	216025431	216025926	Peak_177160	CRD_955	Intron
chr2	216031776	216032761	Peak_177161	CRD_955	Promoter
chr2	216032860	216033059	Peak_177162	CRD_955	Promoter
chr2	216033604	216034465	Peak_177163	CRD_955	Promoter
chr2	216044451	216045467	Peak_177164	CRD_955	Intron
chr2	216057694	216058568	Peak_177165	CRD_955	Promoter
chr2	216062827	216063039	Peak_177166	CRD_955	Intron
chr2	216064027	216064464	Peak_177167	CRD_955	Promoter
chr2	216065087	216065380	Peak_177168	CRD_955	Promoter
chr2	216069937	216070365	Peak_177169	CRD_955	Intron
chr2	216070855	216071580	Peak_177170	CRD_955	Intron
chr2	216076128	216076386	Peak_177171	CRD_955	Intron
chr2	216081257	216083170	Peak_177172	CRD_955	Promoter
chr2	216083895	216084278	Peak_177173	CRD_955	Promoter
chr2	216090303	216091139	Peak_177174	CRD_955	Intron
chr2	216098460	216099066	Peak_177175	CRD_955	Intron
chr2	216099181	216099448	Peak_177176	CRD_955	Intron
chr2	216116611	216117466	Peak_177180	CRD_955	Promoter
chr2	216118581	216118785	Peak_177181	CRD_955	Promoter
chr2	216130127	216130331	Peak_177182	CRD_955	Promoter
chr2	216130404	216131053	Peak_177183	CRD_955	Promoter
chr2	216151274	216152260	Peak_177184	CRD_955	Intron
chr2	216163573	216163816	Peak_177185	CRD_955	Intron
chr2	216165808	216166371	Peak_177186	CRD_955	Intron
chr2	216170485	216171026	Peak_177187	CRD_955	Intron
chr2	216172082	216172979	Peak_177188	CRD_955	Intron
chr2	216195654	216196105	Peak_177189	CRD_955	Intron
chr2	216196226	216196639	Peak_177190	CRD_955	Intron
chr2	216210215	216211679	Peak_177191	CRD_955	Promoter
chr2	216217519	216218044	Peak_177192	CRD_955	Promoter
chr2	216221692	216222056	Peak_177193	CRD_955	Distal_Intergenic
chr2	216242176	216243104	Peak_177194	CRD_955	Distal_Intergenic
chr2	216259687	216260306	Peak_177195	CRD_955	Promoter
chr2	216260791	216261544	Peak_177196	CRD_955	Promoter
chr2	216261967	216262538	Peak_177197	CRD_955	Promoter
chr2	216273992	216274861	Peak_177198	CRD_955	Intron
chr2	216274915	216275474	Peak_177199	CRD_955	Intron
chr2	216279075	216279721	Peak_177200	CRD_955	Intron
chr2	216288471	216288925	Peak_177201	CRD_955	Intron
chr2	216296760	216297258	Peak_177202	CRD_955	Intron
chr2	216298994	216299193	Peak_177203	CRD_955	Intron
chr2	216299547	216299894	Peak_177204	CRD_955	Intron
chr2	216305496	216306038	Peak_177205	CRD_955	Promoter
chr2	216308406	216308828	Peak_177206	CRD_955	Intron
chr2	216317746	216318329	Peak_177207	CRD_955	Exon
chr2	216331960	216332218	Peak_177208	CRD_955	Intron
chr2	216339475	216340875	Peak_177209	CRD_955	Intron
chr2	216340973	216341739	Peak_177210	CRD_955	Intron
chr2	216344530	216345018	Peak_177211	CRD_955	Intron
chr2	216345837	216346275	Peak_177212	CRD_955	Intron
chr2	216349419	216349872	Peak_177213	CRD_955	Promoter
chr2	216354099	216354575	Peak_177214	CRD_955	Promoter
chr2	216362703	216363216	Peak_177215	CRD_955	Intron
chr2	216365626	216365878	Peak_177216	CRD_955	Intron
chr2	216368164	216368379	Peak_177217	CRD_955	Intron
chr2	216368489	216368904	Peak_177218	CRD_955	Intron
chr2	216371895	216372933	Peak_177219	CRD_955	Promoter
chr2	216373062	216373336	Peak_177220	CRD_955	Promoter
chr2	216373549	216373898	Peak_177221	CRD_955	Promoter
chr2	216392022	216392547	Peak_177222	CRD_955	Intron
chr2	216411742	216413096	Peak_177223	CRD_955	Promoter
chr2	216426728	216427552	Peak_177224	CRD_955	Promoter
chr2	216430543	216432026	Peak_177225	CRD_955	Promoter
chr2	216436309	216436907	Peak_177226	CRD_955	Intron
chr2	216478106	216478619	Peak_177227	CRD_955	Exon
chr2	216489330	216490354	Peak_177228	CRD_955	Promoter
chr2	216492548	216493432	Peak_177229	CRD_955	Intron
chr2	216498274	216499522	Peak_177230	CRD_955	Promoter
chr2	216507356	216507618	Peak_177231	CRD_955	Intron
chr2	216516400	216517134	Peak_177232	CRD_955	Intron
chr2	216518831	216519534	Peak_177233	CRD_955	Exon
chr2	216533892	216534327	Peak_177234	CRD_955	Intron
chr2	216535396	216535861	Peak_177235	CRD_955	Intron
chr2	216109002	216109876	Peak_177177	CRD_955	Promoter
chr2	216110181	216110410	Peak_177178	CRD_955	Promoter
chr2	216114493	216115611	Peak_177179	CRD_955	Promoter
chr2	216548933	216549504	Peak_177238	CRD_956	Intron
chr2	216554970	216556637	Peak_177239	CRD_956	Intron
chr2	216562789	216563451	Peak_177240	CRD_956	Intron
chr2	216567570	216568456	Peak_177241	CRD_956	Intron
chr2	216568654	216569285	Peak_177242	CRD_956	Intron
chr2	216569744	216569996	Peak_177243	CRD_956	Intron
chr2	216695875	216696602	Peak_177262	CRD_956	Promoter
chr2	216696760	216697148	Peak_177263	CRD_956	Promoter
chr2	216697236	216697504	Peak_177264	CRD_956	Promoter
chr2	216698838	216699181	Peak_177265	CRD_956	Intron
chr2	216866487	216866802	Peak_177283	CRD_956	Promoter
chr2	216883869	216884277	Peak_177284	CRD_956	Intron
chr2	216886863	216887698	Peak_177285	CRD_956	Intron
chr2	216901064	216901694	Peak_177286	CRD_956	Intron
chr2	216905155	216905705	Peak_177287	CRD_956	Intron
chr2	216907294	216908042	Peak_177288	CRD_956	Intron
chr2	216713552	216714089	Peak_177266	CRD_956	Intron
chr2	216722242	216722574	Peak_177267	CRD_956	Intron
chr2	216725935	216726399	Peak_177268	CRD_956	Intron
chr2	216752391	216752622	Peak_177269	CRD_956	Intron
chr2	216754395	216754897	Peak_177270	CRD_956	Intron
chr2	216757434	216758130	Peak_177271	CRD_956	Intron
chr2	216758580	216758984	Peak_177272	CRD_956	Intron
chr2	216767036	216767624	Peak_177273	CRD_956	Intron
chr2	216775153	216775670	Peak_177274	CRD_956	Intron
chr2	216788941	216789854	Peak_177275	CRD_956	Promoter
chr2	216795651	216796776	Peak_177276	CRD_956	Promoter
chr2	216799739	216801273	Peak_177277	CRD_956	Promoter
chr2	216801352	216801753	Peak_177278	CRD_956	Promoter
chr2	216826837	216827964	Peak_177279	CRD_956	Intron
chr2	216828606	216829434	Peak_177280	CRD_956	Intron
chr2	216837883	216838756	Peak_177281	CRD_956	Intron
chr2	216839614	216840278	Peak_177282	CRD_956	Intron
chr2	216572977	216573643	Peak_177244	CRD_956	Intron
chr2	216578643	216579116	Peak_177245	CRD_956	Exon
chr2	216589606	216589838	Peak_177246	CRD_956	Exon
chr2	216590135	216591202	Peak_177247	CRD_956	Exon
chr2	216616892	216617767	Peak_177248	CRD_956	Distal_Intergenic
chr2	216619591	216620102	Peak_177249	CRD_956	Distal_Intergenic
chr2	216627649	216628049	Peak_177250	CRD_956	Distal_Intergenic
chr2	216631186	216631490	Peak_177251	CRD_956	Promoter
chr2	216632954	216633240	Peak_177252	CRD_956	Promoter
chr2	216636577	216637413	Peak_177253	CRD_956	Intron
chr2	216666238	216666976	Peak_177254	CRD_956	Distal_Intergenic
chr2	216672508	216672746	Peak_177255	CRD_956	Exon
chr2	216675261	216675879	Peak_177256	CRD_956	Exon
chr2	216682043	216682892	Peak_177257	CRD_956	Intron
chr2	216683667	216684355	Peak_177258	CRD_956	Intron
chr2	216688991	216689253	Peak_177259	CRD_956	Intron
chr2	216691212	216691962	Peak_177260	CRD_956	Promoter
chr2	216692140	216692974	Peak_177261	CRD_956	Promoter
chr2	216913885	216914770	Peak_177289	CRD_957	Intron
chr2	216918130	216918560	Peak_177290	CRD_957	Intron
chr2	216932812	216933171	Peak_177291	CRD_957	Intron
chr2	216936743	216937823	Peak_177292	CRD_957	Intron
chr2	216959557	216959757	Peak_177293	CRD_957	Intron
chr2	216960544	216961282	Peak_177294	CRD_957	Intron
chr2	216961361	216961562	Peak_177295	CRD_957	Intron
chr2	216970089	216970294	Peak_177296	CRD_957	Intron
chr2	216974253	216975549	Peak_177297	CRD_957	Intron
chr2	216994205	216994423	Peak_177298	CRD_958	Promoter
chr2	216997033	216997242	Peak_177299	CRD_958	Promoter
chr2	217002836	217003076	Peak_177300	CRD_958	Distal_Intergenic
chr2	217030989	217032049	Peak_177301	CRD_958	Distal_Intergenic
chr2	217037733	217038024	Peak_177302	CRD_958	Distal_Intergenic
chr2	217038230	217038539	Peak_177303	CRD_958	Distal_Intergenic
chr2	217039798	217040711	Peak_177304	CRD_958	Distal_Intergenic
chr2	217040778	217040982	Peak_177305	CRD_958	Distal_Intergenic
chr2	217045573	217045950	Peak_177306	CRD_958	Distal_Intergenic
chr2	217049221	217049520	Peak_177307	CRD_958	Distal_Intergenic
chr2	217049939	217050265	Peak_177308	CRD_958	Distal_Intergenic
chr2	217054754	217055590	Peak_177309	CRD_958	Distal_Intergenic
chr2	217056047	217056311	Peak_177310	CRD_958	Distal_Intergenic
chr2	217062192	217062917	Peak_177311	CRD_958	Distal_Intergenic
chr2	217064416	217065264	Peak_177312	CRD_958	Distal_Intergenic
chr2	217075481	217075865	Peak_177313	CRD_958	Distal_Intergenic
chr2	217085592	217086624	Peak_177314	CRD_958	Distal_Intergenic
chr2	217089915	217090450	Peak_177315	CRD_958	Distal_Intergenic
chr2	217112029	217112343	Peak_177316	CRD_958	Distal_Intergenic
chr2	217132163	217132509	Peak_177317	CRD_958	Distal_Intergenic
chr2	217165757	217166193	Peak_177318	CRD_958	Distal_Intergenic
chr2	217166304	217166701	Peak_177319	CRD_958	Distal_Intergenic
chr2	217168341	217169054	Peak_177320	CRD_958	Distal_Intergenic
chr2	217192014	217192942	Peak_177321	CRD_958	Distal_Intergenic
chr2	217194094	217194785	Peak_177322	CRD_958	Distal_Intergenic
chr2	217195332	217195599	Peak_177323	CRD_958	Distal_Intergenic
chr2	217253881	217254380	Peak_177324	CRD_958	Promoter
chr2	217275615	217276198	Peak_177325	CRD_958	Distal_Intergenic
chr2	217277564	217278068	Peak_177326	CRD_958	Distal_Intergenic
chr2	217285340	217285903	Peak_177327	CRD_958	Promoter
chr2	217286162	217286411	Peak_177328	CRD_958	Promoter
chr2	217301280	217301489	Peak_177329	CRD_958	Intron
chr2	217313338	217313537	Peak_177330	CRD_958	Intron
chr2	217313638	217313846	Peak_177331	CRD_958	Intron
chr2	217319051	217319296	Peak_177332	CRD_958	Exon
chr2	217320078	217320924	Peak_177333	CRD_958	Intron
chr2	217341040	217341267	Peak_177334	CRD_958	Intron
chr2	217356820	217357546	Peak_177335	CRD_958	Intron
chr2	217361504	217362017	Peak_177336	CRD_958	Intron
chr2	217365491	217365891	Peak_177337	CRD_958	Intron
chr2	217371652	217372316	Peak_177338	CRD_959	Intron
chr2	217372423	217372967	Peak_177339	CRD_959	Intron
chr2	217373135	217374381	Peak_177340	CRD_959	Intron
chr2	217393540	217393994	Peak_177341	CRD_959	Intron
chr2	217397867	217398067	Peak_177342	CRD_959	Intron
chr2	217841122	217841448	Peak_177398	CRD_960	Promoter
chr2	217843186	217844083	Peak_177399	CRD_960	Promoter
chr2	217850458	217851044	Peak_177400	CRD_960	Intron
chr2	217853557	217853962	Peak_177401	CRD_960	Intron
chr2	217857722	217859062	Peak_177402	CRD_960	Promoter
chr2	217865150	217865388	Peak_177403	CRD_960	Intron
chr2	217407348	217407781	Peak_177343	CRD_960	Intron
chr2	217412606	217413129	Peak_177344	CRD_960	Intron
chr2	217414448	217414844	Peak_177345	CRD_960	Intron
chr2	217418261	217418668	Peak_177346	CRD_960	Intron
chr2	217421318	217421721	Peak_177347	CRD_960	Intron
chr2	217434095	217434866	Peak_177348	CRD_960	Promoter
chr2	217461894	217462093	Peak_177349	CRD_960	Intron
chr2	217485978	217486280	Peak_177350	CRD_960	Intron
chr2	217510724	217511321	Peak_177351	CRD_960	Intron
chr2	217524813	217525078	Peak_177352	CRD_960	Intron
chr2	217531379	217531775	Peak_177353	CRD_960	Intron
chr2	217540073	217540424	Peak_177354	CRD_960	Intron
chr2	217555117	217556006	Peak_177355	CRD_960	Intron
chr2	217568677	217569151	Peak_177356	CRD_960	Intron
chr2	217576865	217577258	Peak_177357	CRD_960	Intron
chr2	217584043	217584292	Peak_177358	CRD_960	Intron
chr2	217585237	217586097	Peak_177359	CRD_960	Intron
chr2	217599682	217600583	Peak_177360	CRD_960	Promoter
chr2	217608170	217608538	Peak_177361	CRD_960	Intron
chr2	217610605	217611076	Peak_177362	CRD_960	Intron
chr2	217612874	217613644	Peak_177363	CRD_960	Intron
chr2	217622124	217622621	Peak_177364	CRD_960	Intron
chr2	217632043	217632536	Peak_177365	CRD_960	Intron
chr2	217638248	217638456	Peak_177366	CRD_960	Intron
chr2	217644081	217644356	Peak_177367	CRD_960	Intron
chr2	217644466	217645170	Peak_177368	CRD_960	Intron
chr2	217648889	217649097	Peak_177369	CRD_960	Intron
chr2	217650849	217651075	Peak_177370	CRD_960	Intron
chr2	217653224	217653690	Peak_177371	CRD_960	Intron
chr2	217655580	217655810	Peak_177372	CRD_960	Intron
chr2	217707115	217707545	Peak_177373	CRD_960	Intron
chr2	217707899	217708454	Peak_177374	CRD_960	Intron
chr2	217713290	217714187	Peak_177375	CRD_960	Intron
chr2	217714429	217714628	Peak_177376	CRD_960	Intron
chr2	217718536	217719276	Peak_177377	CRD_960	Intron
chr2	217720144	217720453	Peak_177378	CRD_960	Intron
chr2	217723151	217723364	Peak_177379	CRD_960	Intron
chr2	217732827	217733457	Peak_177380	CRD_960	Intron
chr2	217733517	217734044	Peak_177381	CRD_960	Intron
chr2	217743929	217744310	Peak_177382	CRD_960	Intron
chr2	217756056	217756870	Peak_177383	CRD_960	Promoter
chr2	217785268	217786000	Peak_177384	CRD_960	Distal_Intergenic
chr2	217789228	217789566	Peak_177385	CRD_960	Distal_Intergenic
chr2	217790323	217791418	Peak_177386	CRD_960	Distal_Intergenic
chr2	217797664	217798353	Peak_177387	CRD_960	Exon
chr2	217803374	217804165	Peak_177388	CRD_960	Exon
chr2	217804790	217805051	Peak_177389	CRD_960	Intron
chr2	217805159	217805368	Peak_177390	CRD_960	Intron
chr2	217808368	217808921	Peak_177391	CRD_960	Promoter
chr2	217810377	217810632	Peak_177392	CRD_960	Promoter
chr2	217827704	217827947	Peak_177393	CRD_960	Intron
chr2	217833317	217833688	Peak_177394	CRD_960	Intron
chr2	217835482	217835690	Peak_177395	CRD_960	Intron
chr2	217836431	217837606	Peak_177396	CRD_960	Intron
chr2	217840841	217841043	Peak_177397	CRD_960	Promoter
chr2	217869053	217869343	Peak_177404	CRD_960	Intron
chr2	217869400	217869608	Peak_177405	CRD_960	Intron
chr2	217870564	217870838	Peak_177406	CRD_960	Intron
chr2	217872305	217872839	Peak_177407	CRD_960	Intron
chr2	217878835	217879523	Peak_177408	CRD_960	Exon
chr2	217886556	217887296	Peak_177409	CRD_960	Promoter
chr2	217904084	217904872	Peak_177410	CRD_960	Promoter
chr2	217907021	217907231	Peak_177411	CRD_960	Promoter
chr2	217934209	217934966	Peak_177412	CRD_960	Promoter
chr2	217936616	217937288	Peak_177413	CRD_960	Promoter
chr2	217963748	217963956	Peak_177414	CRD_960	Intron
chr2	217988566	217988854	Peak_177415	CRD_960	Promoter
chr2	217994853	217995512	Peak_177416	CRD_960	Intron
chr2	218004167	218004457	Peak_177417	CRD_960	Promoter
chr2	218005093	218005839	Peak_177418	CRD_960	Promoter
chr2	218008139	218008369	Peak_177419	CRD_960	Promoter
chr2	218008438	218008893	Peak_177420	CRD_960	Promoter
chr2	218017463	218018020	Peak_177421	CRD_960	Distal_Intergenic
chr2	218023901	218024111	Peak_177422	CRD_960	Distal_Intergenic
chr2	218025681	218025888	Peak_177423	CRD_960	Distal_Intergenic
chr2	218034748	218035158	Peak_177424	CRD_960	Promoter
chr2	218068806	218069331	Peak_177425	CRD_960	Promoter
chr2	218152821	218153227	Peak_177426	CRD_960	Distal_Intergenic
chr2	218186320	218186652	Peak_177427	CRD_960	Distal_Intergenic
chr2	218193805	218194152	Peak_177428	CRD_960	Distal_Intergenic
chr2	218216463	218217281	Peak_177429	CRD_960	Promoter
chr2	218217402	218218409	Peak_177430	CRD_960	Promoter
chr2	218221130	218221374	Peak_177431	CRD_960	Intron
chr2	218225260	218225651	Peak_177432	CRD_960	Promoter
chr2	218238802	218239200	Peak_177433	CRD_960	Promoter
chr2	218241552	218241922	Peak_177434	CRD_960	Promoter
chr2	218241996	218242255	Peak_177435	CRD_960	Intron
chr2	218269642	218270676	Peak_177438	CRD_961	Promoter
chr2	218270750	218271210	Peak_177439	CRD_961	Promoter
chr2	218272325	218272990	Peak_177440	CRD_961	Promoter
chr2	218285667	218287470	Peak_177441	CRD_961	Promoter
chr2	218252517	218253611	Peak_177436	CRD_961	Promoter
chr2	218258656	218259981	Peak_177437	CRD_961	Promoter
chr2	218648298	218648851	Peak_177460	CRD_962	Exon
chr2	218658642	218660352	Peak_177461	CRD_962	Promoter
chr2	218671280	218672627	Peak_177462	CRD_962	Promoter
chr2	218687435	218687795	Peak_177463	CRD_962	Promoter
chr2	218691350	218691626	Peak_177464	CRD_962	Promoter
chr2	218701775	218702214	Peak_177465	CRD_962	Exon
chr2	218710236	218711078	Peak_177466	CRD_962	Promoter
chr2	218711160	218711551	Peak_177467	CRD_962	Promoter
chr2	218852949	218853189	Peak_177468	CRD_962	Distal_Intergenic
chr2	218876704	218877046	Peak_177469	CRD_962	Distal_Intergenic
chr2	218893261	218893695	Peak_177470	CRD_962	Promoter
chr2	218893974	218894184	Peak_177471	CRD_962	Promoter
chr2	218896818	218897266	Peak_177472	CRD_962	Intron
chr2	218898518	218899007	Peak_177473	CRD_962	Intron
chr2	218908731	218909238	Peak_177474	CRD_962	Intron
chr2	218910434	218911292	Peak_177475	CRD_962	Intron
chr2	218927503	218927707	Peak_177476	CRD_962	Promoter
chr2	218930273	218930865	Peak_177477	CRD_962	Promoter
chr2	218954702	218955712	Peak_177478	CRD_962	Promoter
chr2	218956136	218956335	Peak_177479	CRD_962	Promoter
chr2	218958118	218958388	Peak_177480	CRD_962	Promoter
chr2	218959265	218959775	Peak_177481	CRD_962	Promoter
chr2	218962932	218964766	Peak_177482	CRD_962	Promoter
chr2	218979865	218980306	Peak_177483	CRD_962	Promoter
chr2	219029715	219030002	Peak_177484	CRD_962	Promoter
chr2	219041242	219041820	Peak_177485	CRD_962	Promoter
chr2	219058023	219058259	Peak_177486	CRD_962	Promoter
chr2	219124049	219124975	Peak_177487	CRD_962	Promoter
chr2	219125103	219125347	Peak_177488	CRD_962	Promoter
chr2	219155071	219155309	Peak_177489	CRD_962	Promoter
chr2	219159646	219161344	Peak_177490	CRD_962	Promoter
chr2	218301131	218301657	Peak_177442	CRD_962	Intron
chr2	218356557	218356988	Peak_177443	CRD_962	Promoter
chr2	218365448	218365647	Peak_177444	CRD_962	Promoter
chr2	218369419	218369621	Peak_177445	CRD_962	Promoter
chr2	218370088	218371457	Peak_177446	CRD_962	Promoter
chr2	218383893	218384186	Peak_177447	CRD_962	Promoter
chr2	218387245	218388180	Peak_177448	CRD_962	Promoter
chr2	218395576	218396891	Peak_177449	CRD_962	Promoter
chr2	218399656	218399880	Peak_177450	CRD_962	Promoter
chr2	218405793	218407691	Peak_177451	CRD_962	Exon
chr2	218437843	218438042	Peak_177452	CRD_962	Intron
chr2	218474241	218474886	Peak_177453	CRD_962	Promoter
chr2	218476418	218476625	Peak_177454	CRD_962	Promoter
chr2	218494487	218494737	Peak_177455	CRD_962	Intron
chr2	218567789	218569327	Peak_177456	CRD_962	Promoter
chr2	218569529	218569785	Peak_177457	CRD_962	Promoter
chr2	218607406	218608307	Peak_177458	CRD_962	Promoter
chr2	218634130	218634329	Peak_177459	CRD_962	Promoter
chr2	219171184	219171667	Peak_177491	CRD_963	Promoter
chr2	219176092	219176706	Peak_177492	CRD_963	Promoter
chr2	219176901	219177456	Peak_177493	CRD_963	Promoter
chr2	219177666	219178235	Peak_177494	CRD_963	Promoter
chr2	219252135	219252339	Peak_177502	CRD_964	Promoter
chr2	219252680	219254200	Peak_177503	CRD_964	Promoter
chr2	219254428	219254732	Peak_177504	CRD_964	Promoter
chr2	219261374	219262021	Peak_177505	CRD_964	Intron
chr2	219274625	219274877	Peak_177506	CRD_964	Promoter
chr2	219178528	219179178	Peak_177495	CRD_964	Promoter
chr2	219184193	219184491	Peak_177496	CRD_964	Promoter
chr2	219206140	219207968	Peak_177497	CRD_964	Promoter
chr2	219217767	219219288	Peak_177498	CRD_964	Promoter
chr2	219228878	219229085	Peak_177499	CRD_964	Promoter
chr2	219229190	219230469	Peak_177500	CRD_964	Promoter
chr2	219245054	219245797	Peak_177501	CRD_964	Promoter
chr2	219277694	219278102	Peak_177507	CRD_964	Promoter
chr2	219278879	219279526	Peak_177508	CRD_964	Promoter
chr2	219279647	219280227	Peak_177509	CRD_964	Promoter
chr2	219285449	219285682	Peak_177510	CRD_964	Promoter
chr2	219285810	219286930	Peak_177511	CRD_964	Promoter
chr2	219289448	219290108	Peak_177512	CRD_964	Promoter
chr2	219294892	219295161	Peak_177513	CRD_964	Promoter
chr2	219298704	219299775	Peak_177514	CRD_964	Promoter
chr2	219307847	219308075	Peak_177515	CRD_964	Promoter
chr2	219308161	219309151	Peak_177516	CRD_964	Promoter
chr2	219309300	219310134	Peak_177517	CRD_964	Promoter
chr2	219344925	219345340	Peak_177518	CRD_964	Distal_Intergenic
chr2	219352452	219352778	Peak_177519	CRD_964	Distal_Intergenic
chr2	219362300	219363094	Peak_177520	CRD_964	Distal_Intergenic
chr2	219387384	219387636	Peak_177521	CRD_964	Promoter
chr2	219387850	219388979	Peak_177522	CRD_964	Promoter
chr2	219402767	219403355	Peak_177523	CRD_964	Promoter
chr2	219416095	219417183	Peak_177524	CRD_964	Promoter
chr2	219430877	219431090	Peak_177525	CRD_964	Distal_Intergenic
chr2	219444204	219444856	Peak_177526	CRD_964	Promoter
chr2	219445446	219445667	Peak_177527	CRD_964	Promoter
chr2	219445950	219446663	Peak_177528	CRD_964	Promoter
chr2	219452222	219453764	Peak_177529	CRD_964	Promoter
chr2	219467218	219467810	Peak_177530	CRD_964	Exon
chr2	219474734	219475002	Peak_177531	CRD_964	Intron
chr2	219494311	219494548	Peak_177532	CRD_964	Promoter
chr2	219495246	219495791	Peak_177533	CRD_964	Promoter
chr2	219498550	219499054	Peak_177534	CRD_964	Promoter
chr2	219499716	219499923	Peak_177536	CRD_964	Promoter
chr2	219509732	219509998	Peak_177537	CRD_964	Intron
chr2	219519253	219519567	Peak_177538	CRD_964	Promoter
chr2	219529689	219530704	Peak_177539	CRD_964	Intron
chr2	219541814	219542014	Peak_177540	CRD_964	Promoter
chr2	219543324	219544645	Peak_177541	CRD_964	Promoter
chr2	219551060	219552909	Peak_177542	CRD_964	Promoter
chr2	219571472	219572127	Peak_177543	CRD_964	Promoter
chr2	219597159	219598519	Peak_177544	CRD_964	Promoter
chr2	219599402	219599810	Peak_177545	CRD_964	Promoter
chr2	219626618	219626945	Peak_177546	CRD_964	Promoter
chr2	219627041	219627285	Peak_177547	CRD_964	Promoter
chr2	219627406	219627609	Peak_177548	CRD_964	Promoter
chr2	219638958	219639527	Peak_177549	CRD_964	Exon
chr2	219642144	219643036	Peak_177550	CRD_964	Promoter
chr2	219645704	219645918	Peak_177551	CRD_964	Promoter
chr2	219689621	219690195	Peak_177552	CRD_965	Promoter
chr2	219690858	219691103	Peak_177553	CRD_965	Intron
chr2	219693672	219694033	Peak_177554	CRD_965	Intron
chr2	219736258	219736671	Peak_177555	CRD_965	Intron
chr2	219737265	219737682	Peak_177556	CRD_965	Exon
chr2	220315396	220315632	Peak_177587	CRD_965	Intron
chr2	220327062	220327299	Peak_177588	CRD_965	Intron
chr2	220373761	220374149	Peak_177589	CRD_965	Intron
chr2	220442009	220442326	Peak_177590	CRD_965	Intron
chr2	220452585	220452892	Peak_177591	CRD_965	Promoter
chr2	220478329	220478538	Peak_177592	CRD_965	Intron
chr2	221572160	221572601	Peak_177635	CRD_965	Promoter
chr2	221572708	221573370	Peak_177636	CRD_965	Promoter
chr2	221573554	221573878	Peak_177637	CRD_965	Promoter
chr2	221573961	221574331	Peak_177638	CRD_965	Promoter
chr2	221599728	221600259	Peak_177639	CRD_965	Distal_Intergenic
chr2	221600431	221600721	Peak_177640	CRD_965	Distal_Intergenic
chr2	219743445	219743811	Peak_177557	CRD_965	Distal_Intergenic
chr2	219744048	219744396	Peak_177558	CRD_965	Distal_Intergenic
chr2	219744486	219745033	Peak_177559	CRD_965	Distal_Intergenic
chr2	219758939	219759854	Peak_177560	CRD_965	Distal_Intergenic
chr2	219769436	219769982	Peak_177561	CRD_965	Distal_Intergenic
chr2	219783037	219783569	Peak_177562	CRD_965	Distal_Intergenic
chr2	219824821	219825513	Peak_177563	CRD_965	Distal_Intergenic
chr2	219827982	219828688	Peak_177564	CRD_965	Distal_Intergenic
chr2	219830405	219830648	Peak_177565	CRD_965	Distal_Intergenic
chr2	219830920	219831266	Peak_177566	CRD_965	Distal_Intergenic
chr2	219861105	219861731	Peak_177567	CRD_965	Distal_Intergenic
chr2	219912491	219913019	Peak_177568	CRD_965	Distal_Intergenic
chr2	219946677	219946883	Peak_177569	CRD_965	Distal_Intergenic
chr2	219947621	219947957	Peak_177570	CRD_965	Distal_Intergenic
chr2	219949067	219949453	Peak_177571	CRD_965	Distal_Intergenic
chr2	219951131	219951572	Peak_177572	CRD_965	Distal_Intergenic
chr2	220001670	220002281	Peak_177573	CRD_965	Distal_Intergenic
chr2	220003360	220003610	Peak_177574	CRD_965	Distal_Intergenic
chr2	220006278	220006550	Peak_177575	CRD_965	Distal_Intergenic
chr2	220034313	220034742	Peak_177576	CRD_965	Distal_Intergenic
chr2	220050389	220050616	Peak_177577	CRD_965	Promoter
chr2	220051173	220052240	Peak_177578	CRD_965	Promoter
chr2	220068830	220069455	Peak_177579	CRD_965	Distal_Intergenic
chr2	220078512	220078776	Peak_177580	CRD_965	Distal_Intergenic
chr2	220104896	220105360	Peak_177581	CRD_965	Promoter
chr2	220119902	220120426	Peak_177582	CRD_965	Intron
chr2	220187303	220187502	Peak_177583	CRD_965	Intron
chr2	220187623	220188304	Peak_177584	CRD_965	Intron
chr2	220308199	220308439	Peak_177585	CRD_965	Intron
chr2	220310365	220310690	Peak_177586	CRD_965	Intron
chr2	220493180	220493598	Peak_177593	CRD_965	Intron
chr2	220499248	220499651	Peak_177594	CRD_965	Intron
chr2	220503290	220503932	Peak_177595	CRD_965	Intron
chr2	220509387	220509593	Peak_177596	CRD_965	Intron
chr2	220521621	220522174	Peak_177597	CRD_965	Intron
chr2	220528274	220528682	Peak_177598	CRD_965	Intron
chr2	220569217	220569821	Peak_177599	CRD_965	Intron
chr2	220653044	220653346	Peak_177600	CRD_965	Intron
chr2	220687248	220687745	Peak_177601	CRD_965	Intron
chr2	220708372	220708740	Peak_177602	CRD_965	Distal_Intergenic
chr2	220766926	220767287	Peak_177603	CRD_965	Distal_Intergenic
chr2	220847477	220847972	Peak_177604	CRD_965	Distal_Intergenic
chr2	220912749	220913152	Peak_177605	CRD_965	Distal_Intergenic
chr2	220915144	220915384	Peak_177606	CRD_965	Distal_Intergenic
chr2	220937269	220937636	Peak_177607	CRD_965	Distal_Intergenic
chr2	220961055	220961466	Peak_177608	CRD_965	Distal_Intergenic
chr2	220962552	220962982	Peak_177609	CRD_965	Distal_Intergenic
chr2	221073297	221073526	Peak_177610	CRD_965	Distal_Intergenic
chr2	221103933	221105094	Peak_177611	CRD_965	Distal_Intergenic
chr2	221337794	221338601	Peak_177612	CRD_965	Distal_Intergenic
chr2	221372619	221372912	Peak_177613	CRD_965	Distal_Intergenic
chr2	221425955	221426238	Peak_177614	CRD_965	Promoter
chr2	221426388	221426710	Peak_177615	CRD_965	Promoter
chr2	221444159	221444434	Peak_177616	CRD_965	Intron
chr2	221451849	221452422	Peak_177617	CRD_965	Intron
chr2	221478432	221478865	Peak_177618	CRD_965	Intron
chr2	221492528	221492948	Peak_177619	CRD_965	Intron
chr2	221514809	221515016	Peak_177620	CRD_965	Intron
chr2	221517436	221517882	Peak_177621	CRD_965	Intron
chr2	221518244	221519891	Peak_177622	CRD_965	Intron
chr2	221524170	221524455	Peak_177623	CRD_965	Intron
chr2	221525124	221525673	Peak_177624	CRD_965	Intron
chr2	221527387	221527694	Peak_177625	CRD_965	Intron
chr2	221527792	221528154	Peak_177626	CRD_965	Intron
chr2	221530257	221530596	Peak_177627	CRD_965	Promoter
chr2	221530685	221530944	Peak_177628	CRD_965	Promoter
chr2	221534275	221534528	Peak_177629	CRD_965	Promoter
chr2	221541335	221541929	Peak_177630	CRD_965	Intron
chr2	221555226	221555752	Peak_177631	CRD_965	Intron
chr2	221570482	221570845	Peak_177632	CRD_965	Promoter
chr2	221570904	221571364	Peak_177633	CRD_965	Promoter
chr2	221571597	221571864	Peak_177634	CRD_965	Promoter
chr2	221710793	221711072	Peak_177647	CRD_966	Distal_Intergenic
chr2	221767428	221767943	Peak_177648	CRD_966	Distal_Intergenic
chr2	221774782	221775546	Peak_177649	CRD_966	Distal_Intergenic
chr2	221884019	221884365	Peak_177650	CRD_966	Distal_Intergenic
chr2	222959861	222960835	Peak_177746	CRD_967	Distal_Intergenic
chr2	222971355	222972473	Peak_177747	CRD_967	Distal_Intergenic
chr2	222982091	222982323	Peak_177748	CRD_967	Distal_Intergenic
chr2	222993670	222995242	Peak_177749	CRD_967	Distal_Intergenic
chr2	223549205	223549724	Peak_177792	CRD_968	Distal_Intergenic
chr2	223563140	223563831	Peak_177793	CRD_968	Distal_Intergenic
chr2	223580715	223581409	Peak_177794	CRD_968	Distal_Intergenic
chr2	223585594	223586071	Peak_177795	CRD_968	Distal_Intergenic
chr2	223586140	223586545	Peak_177796	CRD_968	Distal_Intergenic
chr2	223011626	223011950	Peak_177752	CRD_968	Distal_Intergenic
chr2	223027500	223027770	Peak_177753	CRD_968	Distal_Intergenic
chr2	223041539	223041871	Peak_177754	CRD_968	Distal_Intergenic
chr2	223051827	223052299	Peak_177755	CRD_968	Promoter
chr2	223058434	223058650	Peak_177756	CRD_968	Intron
chr2	223084724	223085584	Peak_177757	CRD_968	Intron
chr2	223086377	223086656	Peak_177758	CRD_968	Intron
chr2	223100021	223100523	Peak_177759	CRD_968	Intron
chr2	223101694	223102934	Peak_177760	CRD_968	Intron
chr2	223119114	223119359	Peak_177761	CRD_968	Intron
chr2	223122697	223122965	Peak_177762	CRD_968	Intron
chr2	223150666	223151009	Peak_177763	CRD_968	Intron
chr2	223181664	223181863	Peak_177764	CRD_968	Intron
chr2	223228013	223228803	Peak_177765	CRD_968	Distal_Intergenic
chr2	223247230	223247453	Peak_177766	CRD_968	Promoter
chr2	223294402	223295618	Peak_177767	CRD_968	Distal_Intergenic
chr2	223297626	223298367	Peak_177768	CRD_968	Distal_Intergenic
chr2	223298474	223298861	Peak_177769	CRD_968	Distal_Intergenic
chr2	223339348	223339770	Peak_177770	CRD_968	Distal_Intergenic
chr2	223342870	223343074	Peak_177771	CRD_968	Distal_Intergenic
chr2	223352397	223352646	Peak_177772	CRD_968	Distal_Intergenic
chr2	223358294	223359051	Peak_177773	CRD_968	Distal_Intergenic
chr2	223375451	223376086	Peak_177774	CRD_968	Distal_Intergenic
chr2	223376180	223376799	Peak_177775	CRD_968	Distal_Intergenic
chr2	223381746	223382132	Peak_177776	CRD_968	Distal_Intergenic
chr2	223407984	223408216	Peak_177777	CRD_968	Distal_Intergenic
chr2	223414753	223414983	Peak_177778	CRD_968	Distal_Intergenic
chr2	223416543	223417118	Peak_177779	CRD_968	Distal_Intergenic
chr2	223460613	223461890	Peak_177780	CRD_968	Distal_Intergenic
chr2	223469513	223469994	Peak_177781	CRD_968	Distal_Intergenic
chr2	223486768	223487107	Peak_177782	CRD_968	Distal_Intergenic
chr2	223487203	223488057	Peak_177783	CRD_968	Distal_Intergenic
chr2	223488904	223489328	Peak_177784	CRD_968	Distal_Intergenic
chr2	223499529	223499844	Peak_177785	CRD_968	Promoter
chr2	223501507	223502438	Peak_177786	CRD_968	Promoter
chr2	223510776	223511595	Peak_177787	CRD_968	Exon
chr2	223522808	223523177	Peak_177788	CRD_968	Distal_Intergenic
chr2	223527997	223529140	Peak_177789	CRD_968	Distal_Intergenic
chr2	223529701	223530234	Peak_177790	CRD_968	Distal_Intergenic
chr2	223538570	223539542	Peak_177791	CRD_968	Distal_Intergenic
chr2	223740478	223741316	Peak_177816	CRD_969	Distal_Intergenic
chr2	223758965	223759178	Peak_177817	CRD_969	Intron
chr2	223759617	223760047	Peak_177818	CRD_969	Intron
chr2	223765529	223765728	Peak_177819	CRD_969	Intron
chr2	223778810	223779196	Peak_177820	CRD_969	Intron
chr2	223797724	223798590	Peak_177821	CRD_969	Intron
chr2	223798786	223798990	Peak_177822	CRD_969	Intron
chr2	223805145	223805502	Peak_177823	CRD_969	Intron
chr2	223805582	223805990	Peak_177824	CRD_969	Intron
chr2	223815047	223815620	Peak_177825	CRD_969	Intron
chr2	223818990	223819578	Peak_177826	CRD_969	Intron
chr2	223820339	223821184	Peak_177827	CRD_969	Intron
chr2	223837445	223838202	Peak_177828	CRD_969	Promoter
chr2	223839718	223839917	Peak_177829	CRD_969	Promoter
chr2	223840010	223840557	Peak_177830	CRD_969	Promoter
chr2	223841362	223841580	Peak_177831	CRD_969	Distal_Intergenic
chr2	223846560	223847410	Peak_177832	CRD_969	Distal_Intergenic
chr2	223855356	223855905	Peak_177833	CRD_969	Exon
chr2	223867797	223868466	Peak_177834	CRD_969	Intron
chr2	223873723	223874127	Peak_177835	CRD_969	Intron
chr2	223880793	223881425	Peak_177836	CRD_969	Promoter
chr2	223893783	223894302	Peak_177837	CRD_969	Promoter
chr2	223894678	223894909	Peak_177838	CRD_969	Promoter
chr2	223901059	223901632	Peak_177839	CRD_969	Promoter
chr2	223905467	223905742	Peak_177840	CRD_969	Intron
chr2	223913335	223913586	Peak_177841	CRD_969	Intron
chr2	223914546	223914955	Peak_177842	CRD_969	Intron
chr2	223915045	223915472	Peak_177843	CRD_969	Intron
chr2	223918686	223918920	Peak_177844	CRD_969	Intron
chr2	223924593	223924890	Peak_177845	CRD_969	Intron
chr2	223930604	223931037	Peak_177846	CRD_969	Intron
chr2	223932746	223933647	Peak_177847	CRD_969	Intron
chr2	223943506	223944700	Peak_177848	CRD_969	Promoter
chr2	223945015	223945748	Peak_177849	CRD_969	Promoter
chr2	223952169	223952484	Peak_177850	CRD_969	Distal_Intergenic
chr2	223952576	223952830	Peak_177851	CRD_969	Distal_Intergenic
chr2	223956950	223957938	Peak_177852	CRD_969	Promoter
chr2	223963211	223963439	Peak_177853	CRD_969	Intron
chr2	224556917	224557116	Peak_177949	CRD_970	Promoter
chr2	224558245	224558741	Peak_177950	CRD_970	Promoter
chr2	224561182	224561782	Peak_177951	CRD_970	Promoter
chr2	224569591	224570267	Peak_177952	CRD_970	Promoter
chr2	224570401	224570932	Peak_177953	CRD_970	Promoter
chr2	224579279	224579720	Peak_177954	CRD_970	Intron
chr2	224585225	224586279	Peak_177955	CRD_971	Promoter
chr2	224600003	224600246	Peak_177956	CRD_971	Distal_Intergenic
chr2	224601060	224601955	Peak_177957	CRD_971	Distal_Intergenic
chr2	224611611	224611852	Peak_177958	CRD_971	Distal_Intergenic
chr2	224612118	224613103	Peak_177959	CRD_971	Distal_Intergenic
chr2	224963037	224963252	Peak_178027	CRD_972	Intron
chr2	224965129	224965386	Peak_178028	CRD_972	Intron
chr2	224967701	224968483	Peak_178029	CRD_972	Intron
chr2	224973760	224973986	Peak_178030	CRD_972	Intron
chr2	224974766	224975068	Peak_178031	CRD_972	Intron
chr2	224977092	224977421	Peak_178032	CRD_972	Intron
chr2	224982077	224984629	Peak_178033	CRD_973	Promoter
chr2	224997512	224998267	Peak_178034	CRD_973	Intron
chr2	224998336	224998625	Peak_178035	CRD_973	Intron
chr2	225002098	225002353	Peak_178036	CRD_973	Intron
chr2	225002530	225002742	Peak_178037	CRD_973	Intron
chr2	225100516	225101366	Peak_178056	CRD_974	Distal_Intergenic
chr2	225113471	225113964	Peak_178057	CRD_974	Distal_Intergenic
chr2	225117269	225118205	Peak_178058	CRD_974	Distal_Intergenic
chr2	225122103	225122850	Peak_178059	CRD_974	Distal_Intergenic
chr2	225122912	225123204	Peak_178060	CRD_974	Distal_Intergenic
chr2	225124829	225125333	Peak_178061	CRD_974	Distal_Intergenic
chr2	225220326	225220572	Peak_178074	CRD_975	Distal_Intergenic
chr2	225225087	225225546	Peak_178075	CRD_975	Distal_Intergenic
chr2	225233135	225233518	Peak_178076	CRD_975	Distal_Intergenic
chr2	225233942	225234535	Peak_178077	CRD_975	Distal_Intergenic
chr2	225460966	225461591	Peak_178117	CRD_976	Intron
chr2	225463022	225463260	Peak_178118	CRD_976	Intron
chr2	225463919	225465000	Peak_178119	CRD_976	Intron
chr2	225468029	225468556	Peak_178120	CRD_976	Intron
chr2	225470376	225470908	Peak_178121	CRD_976	Intron
chr2	225502942	225503517	Peak_178128	CRD_977	Intron
chr2	225507458	225509010	Peak_178129	CRD_977	Intron
chr2	225513353	225513709	Peak_178130	CRD_977	Exon
chr2	225517217	225517482	Peak_178131	CRD_977	Intron
chr2	225485852	225486632	Peak_178125	CRD_977	Intron
chr2	225486699	225487249	Peak_178126	CRD_977	Intron
chr2	225495823	225496900	Peak_178127	CRD_977	Intron
chr2	225517543	225518449	Peak_178132	CRD_977	Intron
chr2	225522907	225523207	Peak_178133	CRD_977	Intron
chr2	225614293	225614492	Peak_178155	CRD_978	Intron
chr2	225615032	225615240	Peak_178156	CRD_978	Intron
chr2	225619309	225620600	Peak_178157	CRD_978	Intron
chr2	225637269	225637634	Peak_178158	CRD_978	Intron
chr2	225639898	225640097	Peak_178159	CRD_978	Intron
chr2	225649936	225650598	Peak_178160	CRD_978	Intron
chr2	225655499	225655766	Peak_178161	CRD_979	Distal_Intergenic
chr2	225657653	225658007	Peak_178162	CRD_979	Distal_Intergenic
chr2	225660307	225660991	Peak_178163	CRD_979	Distal_Intergenic
chr2	225665406	225665614	Peak_178164	CRD_979	Distal_Intergenic
chr2	225765557	225766769	Peak_178177	CRD_980	Distal_Intergenic
chr2	225777390	225777618	Peak_178178	CRD_980	Distal_Intergenic
chr2	225787301	225787610	Peak_178179	CRD_980	Distal_Intergenic
chr2	225787928	225788777	Peak_178180	CRD_980	Distal_Intergenic
chr2	225793298	225794014	Peak_178181	CRD_980	Distal_Intergenic
chr2	226359165	226360417	Peak_178279	CRD_981	Distal_Intergenic
chr2	226368782	226369057	Peak_178280	CRD_981	Distal_Intergenic
chr2	226369601	226369893	Peak_178281	CRD_981	Distal_Intergenic
chr2	226374127	226374326	Peak_178282	CRD_981	Distal_Intergenic
chr2	226374933	226375638	Peak_178283	CRD_981	Distal_Intergenic
chr2	226984738	226985891	Peak_178393	CRD_982	Intron
chr2	226993574	226993807	Peak_178394	CRD_982	Intron
chr2	226994887	226995114	Peak_178395	CRD_982	Intron
chr2	227002429	227002744	Peak_178396	CRD_982	Exon
chr2	227005992	227007754	Peak_178397	CRD_982	Exon
chr2	227011831	227012281	Peak_178398	CRD_982	Exon
chr2	227031279	227032180	Peak_178399	CRD_982	Exon
chr2	227032236	227032543	Peak_178400	CRD_982	Exon
chr2	227035589	227035986	Peak_178401	CRD_982	Intron
chr2	227038369	227039166	Peak_178402	CRD_982	Intron
chr2	226741367	226741620	Peak_178351	CRD_982	Intron
chr2	226743026	226743364	Peak_178352	CRD_982	Intron
chr2	226754851	226755398	Peak_178353	CRD_982	Intron
chr2	226755450	226755649	Peak_178354	CRD_982	Intron
chr2	226763089	226763720	Peak_178355	CRD_982	Intron
chr2	226765458	226765797	Peak_178356	CRD_982	Intron
chr2	226772383	226773200	Peak_178357	CRD_982	Intron
chr2	226778396	226778872	Peak_178358	CRD_982	Intron
chr2	226790867	226792099	Peak_178359	CRD_982	Intron
chr2	226792230	226792956	Peak_178360	CRD_982	Promoter
chr2	226798435	226798636	Peak_178361	CRD_982	Promoter
chr2	226800337	226801860	Peak_178362	CRD_982	Promoter
chr2	226810115	226810635	Peak_178363	CRD_982	Intron
chr2	226813222	226813531	Peak_178364	CRD_982	Distal_Intergenic
chr2	226814925	226815206	Peak_178365	CRD_982	Distal_Intergenic
chr2	226819131	226819330	Peak_178366	CRD_982	Distal_Intergenic
chr2	226835353	226836615	Peak_178367	CRD_982	Promoter
chr2	226848042	226848308	Peak_178368	CRD_982	Intron
chr2	226858469	226858677	Peak_178369	CRD_982	Intron
chr2	226869587	226869946	Peak_178370	CRD_982	Intron
chr2	226870009	226870259	Peak_178371	CRD_982	Intron
chr2	226876885	226877524	Peak_178372	CRD_982	Intron
chr2	226879071	226879737	Peak_178373	CRD_982	Intron
chr2	226885737	226886226	Peak_178374	CRD_982	Intron
chr2	226887436	226888486	Peak_178375	CRD_982	Intron
chr2	226888569	226888770	Peak_178376	CRD_982	Intron
chr2	226893041	226893255	Peak_178377	CRD_982	Intron
chr2	226893329	226893533	Peak_178378	CRD_982	Intron
chr2	226894921	226896063	Peak_178379	CRD_982	Intron
chr2	226903242	226903459	Peak_178380	CRD_982	Intron
chr2	226905487	226905897	Peak_178381	CRD_982	Promoter
chr2	226907041	226907473	Peak_178382	CRD_982	Promoter
chr2	226915917	226916963	Peak_178383	CRD_982	Intron
chr2	226917346	226917918	Peak_178384	CRD_982	Intron
chr2	226934681	226936009	Peak_178385	CRD_982	Promoter
chr2	226936082	226936331	Peak_178386	CRD_982	Promoter
chr2	226936665	226936895	Peak_178387	CRD_982	Promoter
chr2	226943248	226943456	Peak_178388	CRD_982	Intron
chr2	226961672	226961880	Peak_178389	CRD_982	Intron
chr2	226969040	226969485	Peak_178390	CRD_982	Promoter
chr2	226969544	226970568	Peak_178391	CRD_982	Promoter
chr2	226977762	226978152	Peak_178392	CRD_982	Intron
chr2	227143101	227143359	Peak_178416	CRD_983	Intron
chr2	227149817	227150025	Peak_178417	CRD_983	Intron
chr2	227151068	227151408	Peak_178418	CRD_983	Intron
chr2	227163450	227163833	Peak_178419	CRD_983	Promoter
chr2	227165069	227165386	Peak_178420	CRD_983	Promoter
chr2	227165452	227165705	Peak_178421	CRD_983	Promoter
chr2	227095267	227095606	Peak_178405	CRD_983	Intron
chr2	227097220	227097476	Peak_178406	CRD_983	Intron
chr2	227106908	227107694	Peak_178407	CRD_983	Intron
chr2	227117075	227117361	Peak_178408	CRD_983	Intron
chr2	227117928	227118189	Peak_178409	CRD_983	Intron
chr2	227118495	227118742	Peak_178410	CRD_983	Exon
chr2	227119253	227119658	Peak_178411	CRD_983	Intron
chr2	227129696	227130541	Peak_178412	CRD_983	Intron
chr2	227141391	227141609	Peak_178413	CRD_983	Intron
chr2	227142104	227142485	Peak_178414	CRD_983	Intron
chr2	227142781	227142989	Peak_178415	CRD_983	Intron
chr2	227167446	227167670	Peak_178422	CRD_983	Promoter
chr2	227167801	227168451	Peak_178423	CRD_983	Intron
chr2	227176168	227176438	Peak_178424	CRD_983	Intron
chr2	227180311	227180590	Peak_178425	CRD_983	Intron
chr2	227180765	227181760	Peak_178426	CRD_983	Intron
chr2	227182355	227182554	Peak_178427	CRD_983	Intron
chr2	227191135	227191493	Peak_178428	CRD_983	Intron
chr2	227195285	227195553	Peak_178429	CRD_983	Intron
chr2	227200266	227200576	Peak_178430	CRD_983	Intron
chr2	227200872	227201273	Peak_178431	CRD_983	Intron
chr2	227201321	227201603	Peak_178432	CRD_983	Intron
chr2	227204695	227204908	Peak_178433	CRD_983	Intron
chr2	227205130	227205761	Peak_178434	CRD_983	Intron
chr2	227214250	227214700	Peak_178435	CRD_983	Intron
chr2	227214757	227215251	Peak_178436	CRD_983	Intron
chr2	227225010	227225231	Peak_178437	CRD_983	Intron
chr2	227228015	227228311	Peak_178438	CRD_983	Intron
chr2	227230567	227230926	Peak_178439	CRD_983	Intron
chr2	227231015	227231409	Peak_178440	CRD_983	Intron
chr2	227238110	227238825	Peak_178441	CRD_983	Exon
chr2	227243586	227244191	Peak_178442	CRD_983	Intron
chr2	227244273	227244627	Peak_178443	CRD_983	Exon
chr2	227245168	227245532	Peak_178444	CRD_983	Intron
chr2	227254337	227254536	Peak_178445	CRD_983	Intron
chr2	227255125	227255447	Peak_178446	CRD_983	Intron
chr2	227259274	227259516	Peak_178447	CRD_983	Promoter
chr2	227261828	227262202	Peak_178448	CRD_983	Promoter
chr2	227266709	227267109	Peak_178449	CRD_983	Promoter
chr2	227270359	227270603	Peak_178450	CRD_983	Intron
chr2	227270847	227271149	Peak_178451	CRD_983	Exon
chr2	227279391	227279644	Peak_178452	CRD_983	Exon
chr2	227281084	227281474	Peak_178453	CRD_983	Promoter
chr2	227285144	227285958	Peak_178454	CRD_983	Promoter
chr2	227294578	227294777	Peak_178455	CRD_983	Promoter
chr2	227294833	227295098	Peak_178456	CRD_983	Promoter
chr2	227295569	227295813	Peak_178457	CRD_983	Promoter
chr2	227299661	227299867	Peak_178458	CRD_983	Promoter
chr2	227307318	227307517	Peak_178459	CRD_983	Promoter
chr2	227308732	227309356	Peak_178460	CRD_983	Promoter
chr2	227324423	227326236	Peak_178461	CRD_983	Promoter
chr2	227339991	227340725	Peak_178462	CRD_983	Promoter
chr2	227351747	227352211	Peak_178463	CRD_983	Promoter
chr2	227353134	227353363	Peak_178464	CRD_983	Promoter
chr2	227359669	227360342	Peak_178465	CRD_983	Exon
chr2	227361707	227362040	Peak_178466	CRD_983	Exon
chr2	227362719	227362963	Peak_178467	CRD_983	Exon
chr2	227364684	227364914	Peak_178468	CRD_983	Intron
chr2	227366719	227367505	Peak_178469	CRD_983	Intron
chr2	227370702	227370929	Peak_178470	CRD_983	Exon
chr2	227371621	227372249	Peak_178471	CRD_983	Intron
chr2	227376921	227377659	Peak_178472	CRD_984	Promoter
chr2	227378246	227378576	Peak_178473	CRD_984	Promoter
chr2	227380385	227380845	Peak_178474	CRD_984	Promoter
chr2	227383477	227384267	Peak_178475	CRD_984	Promoter
chr2	227393337	227394151	Peak_178476	CRD_985	Distal_Intergenic
chr2	227401347	227402266	Peak_178477	CRD_985	Distal_Intergenic
chr2	227405658	227407335	Peak_178478	CRD_985	Distal_Intergenic
chr2	227407387	227407848	Peak_178479	CRD_985	Distal_Intergenic
chr2	227415961	227416388	Peak_178480	CRD_985	Distal_Intergenic
chr2	227416441	227417363	Peak_178481	CRD_985	Distal_Intergenic
chr2	227417860	227418068	Peak_178482	CRD_986	Distal_Intergenic
chr2	227418210	227418712	Peak_178483	CRD_986	Distal_Intergenic
chr2	227422933	227423533	Peak_178484	CRD_986	Distal_Intergenic
chr2	227423669	227424238	Peak_178485	CRD_986	Distal_Intergenic
chr2	227670732	227671027	Peak_178525	CRD_987	Distal_Intergenic
chr2	227671450	227671650	Peak_178526	CRD_987	Distal_Intergenic
chr2	227694198	227694397	Peak_178527	CRD_987	Intron
chr2	227694778	227695074	Peak_178528	CRD_987	Intron
chr2	227696236	227696623	Peak_178529	CRD_987	Intron
chr2	227696951	227697231	Peak_178530	CRD_987	Intron
chr2	227908300	227908744	Peak_178565	CRD_988	Intron
chr2	227908797	227909021	Peak_178566	CRD_988	Intron
chr2	227914400	227914651	Peak_178567	CRD_988	Intron
chr2	227914968	227915339	Peak_178568	CRD_988	Intron
chr2	229251042	229251586	Peak_178821	CRD_989	Intron
chr2	229253411	229253785	Peak_178822	CRD_989	Intron
chr2	229255057	229255871	Peak_178823	CRD_989	Intron
chr2	229256003	229256229	Peak_178824	CRD_989	Intron
chr2	229266329	229266780	Peak_178825	CRD_989	Intron
chr2	229194642	229194959	Peak_178807	CRD_989	Intron
chr2	229195254	229196116	Peak_178808	CRD_989	Intron
chr2	229196320	229196708	Peak_178809	CRD_989	Intron
chr2	229197324	229197560	Peak_178810	CRD_989	Intron
chr2	229201571	229201801	Peak_178811	CRD_989	Intron
chr2	229211489	229211907	Peak_178812	CRD_989	Intron
chr2	229212305	229212655	Peak_178813	CRD_989	Intron
chr2	229215463	229215662	Peak_178814	CRD_989	Intron
chr2	229215877	229216396	Peak_178815	CRD_989	Intron
chr2	229217713	229218116	Peak_178816	CRD_989	Intron
chr2	229220926	229221125	Peak_178817	CRD_989	Intron
chr2	229226858	229227265	Peak_178818	CRD_989	Intron
chr2	229239031	229239411	Peak_178819	CRD_989	Promoter
chr2	229244704	229245448	Peak_178820	CRD_989	Promoter
chr2	229269885	229270248	Peak_178826	CRD_990	Promoter
chr2	229270661	229270944	Peak_178827	CRD_990	Promoter
chr2	229271659	229272191	Peak_178828	CRD_990	Promoter
chr2	229272420	229272772	Peak_178829	CRD_990	Promoter
chr2	229273302	229274090	Peak_178830	CRD_990	Promoter
chr2	229283027	229283405	Peak_178831	CRD_991	Distal_Intergenic
chr2	229285672	229285995	Peak_178832	CRD_991	Distal_Intergenic
chr2	229286961	229287209	Peak_178833	CRD_991	Distal_Intergenic
chr2	229294831	229295299	Peak_178834	CRD_991	Distal_Intergenic
chr2	229299440	229299962	Peak_178835	CRD_991	Distal_Intergenic
chr2	229301084	229301925	Peak_178836	CRD_991	Distal_Intergenic
chr2	229302001	229302226	Peak_178837	CRD_991	Distal_Intergenic
chr2	229313077	229314506	Peak_178838	CRD_991	Distal_Intergenic
chr2	229314551	229315139	Peak_178839	CRD_991	Distal_Intergenic
chr2	229320303	229320579	Peak_178840	CRD_991	Distal_Intergenic
chr2	229325444	229325643	Peak_178841	CRD_991	Distal_Intergenic
chr2	229327645	229327913	Peak_178842	CRD_991	Distal_Intergenic
chr2	229327976	229328175	Peak_178843	CRD_991	Distal_Intergenic
chr2	229328611	229328880	Peak_178844	CRD_991	Distal_Intergenic
chr2	229328950	229329168	Peak_178845	CRD_991	Distal_Intergenic
chr2	229336101	229336357	Peak_178846	CRD_991	Distal_Intergenic
chr2	229337834	229338255	Peak_178847	CRD_991	Distal_Intergenic
chr2	229349969	229350870	Peak_178848	CRD_991	Distal_Intergenic
chr2	229358495	229358715	Peak_178849	CRD_991	Exon
chr2	229369762	229371516	Peak_178850	CRD_991	Intron
chr2	229389438	229389824	Peak_178851	CRD_991	Intron
chr2	229400900	229401695	Peak_178852	CRD_991	Intron
chr2	229407004	229407660	Peak_178853	CRD_991	Exon
chr2	229408512	229408712	Peak_178854	CRD_991	Intron
chr2	229410256	229410528	Peak_178855	CRD_991	Intron
chr2	229416093	229416642	Peak_178856	CRD_991	Intron
chr2	229425068	229426123	Peak_178857	CRD_991	Intron
chr2	229431158	229431703	Peak_178858	CRD_991	Intron
chr2	229433978	229434532	Peak_178859	CRD_991	Intron
chr2	229444978	229446119	Peak_178860	CRD_991	Intron
chr2	229460444	229461025	Peak_178861	CRD_991	Intron
chr2	229468718	229469013	Peak_178862	CRD_991	Intron
chr2	229472038	229473138	Peak_178863	CRD_991	Intron
chr2	229476943	229477345	Peak_178864	CRD_991	Exon
chr2	229485400	229485634	Peak_178865	CRD_991	Intron
chr2	229485752	229486786	Peak_178866	CRD_991	Intron
chr2	229489108	229489380	Peak_178867	CRD_991	Intron
chr2	229500665	229500903	Peak_178868	CRD_991	Intron
chr2	229500976	229501517	Peak_178869	CRD_991	Intron
chr2	229507437	229507831	Peak_178870	CRD_991	Intron
chr2	229510561	229510945	Peak_178871	CRD_991	Intron
chr2	229514961	229515494	Peak_178872	CRD_991	Intron
chr2	229526428	229526627	Peak_178873	CRD_991	Intron
chr2	229539756	229539970	Peak_178874	CRD_991	Intron
chr2	229565632	229565851	Peak_178875	CRD_991	Intron
chr2	229571018	229572070	Peak_178876	CRD_991	Intron
chr2	229586739	229587509	Peak_178877	CRD_991	Promoter
chr2	229591481	229592123	Peak_178878	CRD_991	Exon
chr2	229601210	229602044	Peak_178879	CRD_991	Intron
chr2	229602376	229602618	Peak_178880	CRD_991	Intron
chr2	229604602	229604932	Peak_178882	CRD_991	Promoter
chr2	229610347	229610955	Peak_178883	CRD_991	Intron
chr2	229611022	229611221	Peak_178884	CRD_991	Intron
chr2	229612382	229612917	Peak_178885	CRD_991	Intron
chr2	229613301	229613630	Peak_178886	CRD_991	Intron
chr2	229622675	229623143	Peak_178887	CRD_991	Intron
chr2	229632157	229632459	Peak_178888	CRD_991	Intron
chr2	229633535	229634175	Peak_178889	CRD_991	Intron
chr2	229634580	229635261	Peak_178890	CRD_991	Intron
chr2	229640162	229640584	Peak_178891	CRD_991	Intron
chr2	229641739	229641945	Peak_178892	CRD_991	Intron
chr2	229645810	229646037	Peak_178893	CRD_991	Intron
chr2	229647506	229647729	Peak_178894	CRD_991	Intron
chr2	229648305	229648690	Peak_178895	CRD_991	Intron
chr2	229652925	229653498	Peak_178896	CRD_991	Intron
chr2	229656294	229656877	Peak_178897	CRD_991	Intron
chr2	229663129	229663609	Peak_178898	CRD_991	Intron
chr2	229663667	229663966	Peak_178899	CRD_991	Intron
chr2	229669781	229670703	Peak_178900	CRD_991	Intron
chr2	229674931	229675161	Peak_178901	CRD_991	Intron
chr2	229676572	229677099	Peak_178902	CRD_991	Intron
chr2	229679762	229680212	Peak_178903	CRD_991	Intron
chr2	229689030	229690188	Peak_178904	CRD_991	Intron
chr2	229699400	229699611	Peak_178905	CRD_991	Promoter
chr2	229704470	229704693	Peak_178906	CRD_991	Promoter
chr2	229712188	229712426	Peak_178907	CRD_991	Promoter
chr2	229713442	229714029	Peak_178908	CRD_991	Promoter
chr2	229714199	229714796	Peak_178909	CRD_991	Promoter
chr2	229714914	229715643	Peak_178910	CRD_991	Promoter
chr2	229715699	229716241	Peak_178911	CRD_991	Promoter
chr2	230943556	230943974	Peak_179083	CRD_992	Intron
chr2	230944057	230944534	Peak_179084	CRD_992	Intron
chr2	230947913	230948755	Peak_179085	CRD_992	Intron
chr2	230949622	230949821	Peak_179086	CRD_992	Intron
chr2	230957268	230957576	Peak_179087	CRD_992	Promoter
chr2	230986763	230987945	Peak_179088	CRD_992	Promoter
chr2	231001358	231002417	Peak_179089	CRD_992	Promoter
chr2	231008788	231009926	Peak_179090	CRD_992	Intron
chr2	231308641	231309360	Peak_179132	CRD_992	Intron
chr2	231310604	231311517	Peak_179133	CRD_992	Intron
chr2	231334592	231335621	Peak_179134	CRD_992	Intron
chr2	231359499	231360310	Peak_179135	CRD_992	Promoter
chr2	231451802	231452726	Peak_179141	CRD_992	Promoter
chr2	231452778	231454379	Peak_179142	CRD_992	Promoter
chr2	231463920	231465620	Peak_179143	CRD_992	Promoter
chr2	231485604	231486026	Peak_179144	CRD_992	Promoter
chr2	231488034	231488988	Peak_179145	CRD_992	Distal_Intergenic
chr2	231490069	231490325	Peak_179146	CRD_992	Distal_Intergenic
chr2	231682913	231683171	Peak_179174	CRD_992	Distal_Intergenic
chr2	231683970	231686202	Peak_179175	CRD_992	Distal_Intergenic
chr2	231686906	231687474	Peak_179176	CRD_992	Distal_Intergenic
chr2	231699948	231700180	Peak_179177	CRD_992	Distal_Intergenic
chr2	231701390	231702089	Peak_179178	CRD_992	Distal_Intergenic
chr2	231362323	231362849	Peak_179136	CRD_992	Promoter
chr2	231364975	231366043	Peak_179137	CRD_992	Promoter
chr2	231405778	231406491	Peak_179138	CRD_992	Distal_Intergenic
chr2	231411238	231411492	Peak_179139	CRD_992	Distal_Intergenic
chr2	231412020	231413104	Peak_179140	CRD_992	Distal_Intergenic
chr2	231494311	231494864	Peak_179147	CRD_992	Promoter
chr2	231497280	231498188	Peak_179148	CRD_992	Promoter
chr2	231511734	231512635	Peak_179149	CRD_992	Promoter
chr2	231514013	231515061	Peak_179150	CRD_992	Promoter
chr2	231517536	231517908	Peak_179151	CRD_992	Distal_Intergenic
chr2	231541820	231542049	Peak_179152	CRD_992	Distal_Intergenic
chr2	231542131	231542507	Peak_179153	CRD_992	Distal_Intergenic
chr2	231557870	231558213	Peak_179154	CRD_992	Promoter
chr2	231563422	231563745	Peak_179155	CRD_992	Distal_Intergenic
chr2	231590710	231591157	Peak_179156	CRD_992	Promoter
chr2	231601690	231601941	Peak_179157	CRD_992	Distal_Intergenic
chr2	231603004	231603203	Peak_179158	CRD_992	Distal_Intergenic
chr2	231604089	231604488	Peak_179159	CRD_992	Distal_Intergenic
chr2	231604577	231606198	Peak_179160	CRD_992	Distal_Intergenic
chr2	231611334	231611551	Peak_179161	CRD_992	Distal_Intergenic
chr2	231611847	231612133	Peak_179162	CRD_992	Distal_Intergenic
chr2	231612528	231612933	Peak_179163	CRD_992	Distal_Intergenic
chr2	231613423	231614983	Peak_179164	CRD_992	Distal_Intergenic
chr2	231621270	231621952	Peak_179165	CRD_992	Distal_Intergenic
chr2	231640407	231641188	Peak_179166	CRD_992	Distal_Intergenic
chr2	231642329	231643416	Peak_179167	CRD_992	Promoter
chr2	231661865	231663030	Peak_179168	CRD_992	Distal_Intergenic
chr2	231666463	231666767	Peak_179169	CRD_992	Distal_Intergenic
chr2	231666865	231667655	Peak_179170	CRD_992	Distal_Intergenic
chr2	231674870	231675382	Peak_179171	CRD_992	Distal_Intergenic
chr2	231676114	231676555	Peak_179172	CRD_992	Distal_Intergenic
chr2	231677639	231678204	Peak_179173	CRD_992	Distal_Intergenic
chr2	231015611	231015990	Peak_179091	CRD_992	Intron
chr2	231016738	231017854	Peak_179092	CRD_992	Intron
chr2	231027839	231028129	Peak_179093	CRD_992	Distal_Intergenic
chr2	231029603	231029962	Peak_179094	CRD_992	Distal_Intergenic
chr2	231037270	231037511	Peak_179095	CRD_992	Promoter
chr2	231038302	231039388	Peak_179096	CRD_992	Promoter
chr2	231047632	231048113	Peak_179097	CRD_992	Exon
chr2	231048230	231048438	Peak_179098	CRD_992	Exon
chr2	231052199	231053344	Peak_179099	CRD_992	Promoter
chr2	231056423	231057212	Peak_179100	CRD_992	Promoter
chr2	231069464	231069731	Peak_179101	CRD_992	Promoter
chr2	231103284	231104502	Peak_179102	CRD_992	Intron
chr2	231106322	231106969	Peak_179103	CRD_992	Intron
chr2	231113451	231113770	Peak_179104	CRD_992	Exon
chr2	231124921	231125220	Peak_179105	CRD_992	Promoter
chr2	231138916	231139144	Peak_179106	CRD_992	Exon
chr2	231150561	231150762	Peak_179107	CRD_992	Promoter
chr2	231150881	231151166	Peak_179108	CRD_992	Promoter
chr2	231151240	231151965	Peak_179109	CRD_992	Promoter
chr2	231168044	231168654	Peak_179110	CRD_992	Promoter
chr2	231169630	231169896	Peak_179111	CRD_992	Promoter
chr2	231169968	231170649	Peak_179112	CRD_992	Promoter
chr2	231175903	231176474	Peak_179113	CRD_992	Distal_Intergenic
chr2	231192292	231192728	Peak_179114	CRD_992	Distal_Intergenic
chr2	231193255	231193546	Peak_179115	CRD_992	Distal_Intergenic
chr2	231197721	231199104	Peak_179116	CRD_992	Promoter
chr2	231200857	231201735	Peak_179117	CRD_992	Promoter
chr2	231205245	231205950	Peak_179118	CRD_992	Promoter
chr2	231210818	231211253	Peak_179119	CRD_992	Intron
chr2	231211402	231212046	Peak_179120	CRD_992	Promoter
chr2	231214393	231215155	Peak_179121	CRD_992	Promoter
chr2	231218346	231218714	Peak_179122	CRD_992	Intron
chr2	231222275	231222601	Peak_179123	CRD_992	Intron
chr2	231227327	231227686	Peak_179124	CRD_992	Intron
chr2	231229042	231229415	Peak_179125	CRD_992	Intron
chr2	231241736	231242485	Peak_179126	CRD_992	Intron
chr2	231243367	231243677	Peak_179127	CRD_992	Intron
chr2	231280773	231281146	Peak_179128	CRD_992	Intron
chr2	231296487	231297525	Peak_179129	CRD_992	Promoter
chr2	231300307	231300665	Peak_179130	CRD_992	Intron
chr2	231300876	231301183	Peak_179131	CRD_992	Intron
chr2	232462698	232462926	Peak_179215	CRD_993	Distal_Intergenic
chr2	232500286	232500542	Peak_179216	CRD_993	Distal_Intergenic
chr2	232502596	232502875	Peak_179217	CRD_993	Distal_Intergenic
chr2	232504561	232504956	Peak_179218	CRD_993	Distal_Intergenic
chr2	232505006	232505272	Peak_179219	CRD_993	Distal_Intergenic
chr2	232549933	232550812	Peak_179220	CRD_993	Promoter
chr2	232550923	232551435	Peak_179221	CRD_993	Promoter
chr2	232568231	232568540	Peak_179222	CRD_993	Promoter
chr2	232571053	232571699	Peak_179223	CRD_993	Promoter
chr2	232583142	232583501	Peak_179224	CRD_993	Promoter
chr2	232584294	232584692	Peak_179225	CRD_993	Promoter
chr2	232931184	232932169	Peak_179259	CRD_993	Intron
chr2	232957744	232958198	Peak_179260	CRD_993	Intron
chr2	232988554	232988786	Peak_179261	CRD_993	Intron
chr2	232995523	232995784	Peak_179262	CRD_993	Intron
chr2	232997482	232998163	Peak_179263	CRD_993	Intron
chr2	232999449	232999730	Peak_179264	CRD_993	Intron
chr2	233366248	233366496	Peak_179301	CRD_993	Intron
chr2	233385816	233386096	Peak_179302	CRD_993	Promoter
chr2	233387275	233387475	Peak_179303	CRD_993	Promoter
chr2	233387540	233388036	Peak_179304	CRD_993	Promoter
chr2	233409498	233409705	Peak_179305	CRD_993	Promoter
chr2	233438899	233439734	Peak_179306	CRD_993	Promoter
chr2	234258134	234258520	Peak_179324	CRD_993	Distal_Intergenic
chr2	234292487	234292959	Peak_179325	CRD_993	Distal_Intergenic
chr2	234324005	234324561	Peak_179326	CRD_993	Distal_Intergenic
chr2	234335609	234336173	Peak_179327	CRD_993	Distal_Intergenic
chr2	231715281	231715543	Peak_179182	CRD_993	Promoter
chr2	231717258	231717775	Peak_179183	CRD_993	Distal_Intergenic
chr2	231727439	231728242	Peak_179184	CRD_993	Distal_Intergenic
chr2	231780976	231781855	Peak_179185	CRD_993	Promoter
chr2	231781983	231782297	Peak_179186	CRD_993	Promoter
chr2	231786686	231787163	Peak_179187	CRD_993	Promoter
chr2	231792966	231793165	Peak_179188	CRD_993	Promoter
chr2	231793362	231794915	Peak_179189	CRD_993	Promoter
chr2	231795696	231795903	Peak_179190	CRD_993	Promoter
chr2	231800542	231801041	Peak_179191	CRD_993	Intron
chr2	231852334	231852615	Peak_179192	CRD_993	Distal_Intergenic
chr2	231905906	231906424	Peak_179193	CRD_993	Distal_Intergenic
chr2	231926401	231926684	Peak_179194	CRD_993	Promoter
chr2	231926841	231927163	Peak_179195	CRD_993	Promoter
chr2	231961088	231962129	Peak_179196	CRD_993	Promoter
chr2	232021933	232022284	Peak_179197	CRD_993	Intron
chr2	232088986	232089372	Peak_179198	CRD_993	Intron
chr2	232189325	232189553	Peak_179199	CRD_993	Intron
chr2	232255261	232255513	Peak_179200	CRD_993	Intron
chr2	232268408	232268626	Peak_179201	CRD_993	Intron
chr2	232268711	232268930	Peak_179202	CRD_993	Intron
chr2	232269092	232269321	Peak_179203	CRD_993	Intron
chr2	232271623	232271849	Peak_179204	CRD_993	Intron
chr2	232280463	232280962	Peak_179205	CRD_993	Intron
chr2	232281807	232282293	Peak_179206	CRD_993	Intron
chr2	232290031	232290237	Peak_179207	CRD_993	Intron
chr2	232309650	232309894	Peak_179208	CRD_993	Intron
chr2	232309941	232311309	Peak_179209	CRD_993	Intron
chr2	232315527	232315941	Peak_179210	CRD_993	Intron
chr2	232322552	232322970	Peak_179211	CRD_993	Intron
chr2	232342147	232342349	Peak_179212	CRD_993	Promoter
chr2	232374178	232375000	Peak_179213	CRD_993	Distal_Intergenic
chr2	232440585	232440877	Peak_179214	CRD_993	Promoter
chr2	231706684	231707842	Peak_179179	CRD_993	Promoter
chr2	231708028	231708670	Peak_179180	CRD_993	Promoter
chr2	231713828	231714128	Peak_179181	CRD_993	Promoter
chr2	232588511	232589492	Peak_179226	CRD_993	Promoter
chr2	232592787	232593514	Peak_179227	CRD_993	Promoter
chr2	232605620	232606612	Peak_179228	CRD_993	Promoter
chr2	232667841	232668428	Peak_179229	CRD_993	Intron
chr2	232696590	232697747	Peak_179230	CRD_993	Promoter
chr2	232718753	232719012	Peak_179231	CRD_993	Intron
chr2	232798121	232798563	Peak_179232	CRD_993	Intron
chr2	232835978	232836185	Peak_179233	CRD_993	Intron
chr2	232842573	232843095	Peak_179234	CRD_993	Promoter
chr2	232843956	232844237	Peak_179235	CRD_993	Promoter
chr2	232852967	232853810	Peak_179236	CRD_993	Intron
chr2	232875460	232875929	Peak_179237	CRD_993	Promoter
chr2	232876359	232876720	Peak_179238	CRD_993	Promoter
chr2	232877194	232878607	Peak_179239	CRD_993	Promoter
chr2	232878908	232879138	Peak_179240	CRD_993	Promoter
chr2	232879603	232879831	Peak_179241	CRD_993	Exon
chr2	232886065	232886432	Peak_179242	CRD_993	Promoter
chr2	232887119	232887349	Peak_179243	CRD_993	Promoter
chr2	232887636	232888153	Peak_179244	CRD_993	Promoter
chr2	232891406	232892150	Peak_179245	CRD_993	Promoter
chr2	232897367	232897639	Peak_179246	CRD_993	Intron
chr2	232897734	232898413	Peak_179247	CRD_993	Intron
chr2	232898610	232899691	Peak_179248	CRD_993	Promoter
chr2	232902036	232902266	Peak_179249	CRD_993	Promoter
chr2	232907409	232907656	Peak_179250	CRD_993	Promoter
chr2	232916725	232917101	Peak_179251	CRD_993	Intron
chr2	232919839	232920173	Peak_179252	CRD_993	Intron
chr2	232920620	232920823	Peak_179253	CRD_993	Intron
chr2	232922361	232922685	Peak_179254	CRD_993	Intron
chr2	232925243	232925706	Peak_179255	CRD_993	Promoter
chr2	232925857	232926092	Peak_179256	CRD_993	Promoter
chr2	232926402	232926813	Peak_179257	CRD_993	Promoter
chr2	232926936	232927174	Peak_179258	CRD_993	Promoter
chr2	233016135	233016786	Peak_179265	CRD_993	Promoter
chr2	233024052	233024418	Peak_179266	CRD_993	Distal_Intergenic
chr2	233026235	233026503	Peak_179267	CRD_993	Distal_Intergenic
chr2	233026578	233026926	Peak_179268	CRD_993	Distal_Intergenic
chr2	233028960	233029168	Peak_179269	CRD_993	Distal_Intergenic
chr2	233039101	233039898	Peak_179270	CRD_993	Distal_Intergenic
chr2	233044811	233045671	Peak_179271	CRD_993	Distal_Intergenic
chr2	233047491	233048415	Peak_179272	CRD_993	Distal_Intergenic
chr2	233048605	233048958	Peak_179273	CRD_993	Distal_Intergenic
chr2	233057560	233057846	Peak_179274	CRD_993	Promoter
chr2	233132286	233132562	Peak_179275	CRD_993	Intron
chr2	233145663	233146206	Peak_179276	CRD_993	Exon
chr2	233152666	233153046	Peak_179277	CRD_993	Intron
chr2	233178814	233179670	Peak_179278	CRD_993	Intron
chr2	233184078	233184655	Peak_179279	CRD_993	Exon
chr2	233184716	233185610	Peak_179280	CRD_993	Intron
chr2	233188908	233189407	Peak_179281	CRD_993	Intron
chr2	233196679	233197228	Peak_179282	CRD_993	Promoter
chr2	233209191	233210363	Peak_179283	CRD_993	Promoter
chr2	233210747	233211735	Peak_179285	CRD_993	Promoter
chr2	233228314	233228800	Peak_179286	CRD_993	Intron
chr2	233230842	233231042	Peak_179287	CRD_993	Intron
chr2	233241969	233242237	Peak_179288	CRD_993	Intron
chr2	233242318	233242837	Peak_179289	CRD_993	Intron
chr2	233251206	233252125	Peak_179290	CRD_993	Promoter
chr2	233252355	233252554	Peak_179291	CRD_993	Promoter
chr2	233265944	233266433	Peak_179292	CRD_993	Promoter
chr2	233287833	233288261	Peak_179293	CRD_993	Promoter
chr2	233317323	233317621	Peak_179294	CRD_993	Promoter
chr2	233317802	233318001	Peak_179295	CRD_993	Promoter
chr2	233319369	233319668	Peak_179296	CRD_993	Promoter
chr2	233321359	233321558	Peak_179297	CRD_993	Promoter
chr2	233350775	233351129	Peak_179298	CRD_993	Promoter
chr2	233353848	233354558	Peak_179299	CRD_993	Promoter
chr2	233356333	233356909	Peak_179300	CRD_993	Promoter
chr2	233443540	233443899	Peak_179307	CRD_993	Intron
chr2	233449125	233449337	Peak_179308	CRD_993	Promoter
chr2	233566047	233566966	Peak_179309	CRD_993	Promoter
chr2	233759731	233760000	Peak_179310	CRD_993	Promoter
chr2	233796113	233796434	Peak_179311	CRD_993	Promoter
chr2	233801277	233801753	Peak_179312	CRD_993	Intron
chr2	233832847	233833059	Peak_179313	CRD_993	Intron
chr2	233834303	233834995	Peak_179314	CRD_993	Intron
chr2	233854417	233855012	Peak_179315	CRD_993	Promoter
chr2	233857926	233858149	Peak_179316	CRD_993	Distal_Intergenic
chr2	233966305	233967018	Peak_179317	CRD_993	Promoter
chr2	233974600	233975142	Peak_179318	CRD_993	Intron
chr2	233976015	233977037	Peak_179319	CRD_993	Intron
chr2	234004257	234004563	Peak_179320	CRD_993	Intron
chr2	234135651	234136015	Peak_179321	CRD_993	Distal_Intergenic
chr2	234203095	234203764	Peak_179322	CRD_993	Distal_Intergenic
chr2	234231494	234231758	Peak_179323	CRD_993	Distal_Intergenic
chr2	234735919	234736118	Peak_179343	CRD_994	Distal_Intergenic
chr2	234840339	234840539	Peak_179344	CRD_994	Intron
chr2	235025103	235026213	Peak_179345	CRD_994	Intron
chr2	235026263	235026514	Peak_179346	CRD_994	Intron
chr2	235065028	235065308	Peak_179347	CRD_994	Distal_Intergenic
chr2	235639181	235639801	Peak_179369	CRD_995	Intron
chr2	235643735	235644809	Peak_179370	CRD_995	Intron
chr2	235665706	235666838	Peak_179371	CRD_995	Promoter
chr2	235669323	235669632	Peak_179372	CRD_995	Promoter
chr2	235690454	235691128	Peak_179373	CRD_995	Intron
chr2	235691364	235691563	Peak_179374	CRD_995	Intron
chr2	237361246	237361450	Peak_179429	CRD_996	Intron
chr2	237432392	237432611	Peak_179430	CRD_996	Promoter
chr2	237434820	237435244	Peak_179431	CRD_996	Promoter
chr2	237441206	237442959	Peak_179432	CRD_996	Distal_Intergenic
chr2	238362677	238362912	Peak_179475	CRD_997	Intron
chr2	238426132	238426988	Peak_179476	CRD_997	Promoter
chr2	238439530	238439729	Peak_179477	CRD_997	Intron
chr2	238508784	238509004	Peak_179478	CRD_997	Exon
chr2	239280320	239280537	Peak_179517	CRD_998	Intron
chr2	239309086	239309582	Peak_179518	CRD_998	Promoter
chr2	239311254	239311524	Peak_179519	CRD_998	Promoter
chr2	239313070	239313278	Peak_179520	CRD_998	Intron
chr2	239313591	239313872	Peak_179521	CRD_998	Intron
chr2	239323500	239323801	Peak_179522	CRD_998	Intron
chr2	239324562	239325016	Peak_179523	CRD_998	Intron
chr2	239326856	239327125	Peak_179524	CRD_998	Intron
chr2	239328284	239329094	Peak_179525	CRD_998	Intron
chr2	239337135	239337456	Peak_179526	CRD_998	Intron
chr2	239344567	239344811	Peak_179527	CRD_998	Intron
chr2	239359088	239359412	Peak_179528	CRD_998	Intron
chr2	239362598	239362825	Peak_179529	CRD_998	Intron
chr2	239369665	239370336	Peak_179530	CRD_998	Intron
chr2	239372519	239372727	Peak_179531	CRD_998	Intron
chr2	239372818	239373035	Peak_179532	CRD_998	Intron
chr2	239381816	239382210	Peak_179533	CRD_998	Intron
chr2	239400821	239401873	Peak_179534	CRD_998	Promoter
chr2	239439393	239439663	Peak_179535	CRD_998	Distal_Intergenic
chr2	239499966	239500546	Peak_179536	CRD_998	Distal_Intergenic
chr2	240456547	240456943	Peak_179565	CRD_999	Promoter
chr2	240457233	240457575	Peak_179566	CRD_999	Promoter
chr2	240457989	240458517	Peak_179567	CRD_999	Promoter
chr2	240463943	240464200	Peak_179568	CRD_999	Promoter
chr2	240467725	240470135	Peak_179569	CRD_999	Promoter
chr2	240451048	240451836	Peak_179563	CRD_999	Promoter
chr2	240454439	240455145	Peak_179564	CRD_999	Promoter
chr2	241659317	241659665	Peak_179622	CRD_1000	Exon
chr2	241665247	241666905	Peak_179623	CRD_1000	Promoter
chr2	241674217	241674885	Peak_179624	CRD_1000	Exon
chr2	241686313	241687088	Peak_179625	CRD_1000	Promoter
chr2	241687284	241687511	Peak_179626	CRD_1000	Promoter
chr2	241700922	241701180	Peak_179627	CRD_1000	Promoter
chr2	241701266	241701479	Peak_179628	CRD_1000	Promoter
chr2	241701828	241702172	Peak_179629	CRD_1000	Promoter
chr2	241702294	241702721	Peak_179630	CRD_1000	Promoter
chr2	241702973	241703763	Peak_179631	CRD_1000	Promoter
chr2	241708900	241709362	Peak_179632	CRD_1000	Promoter
chr2	241732549	241732915	Peak_179633	CRD_1000	Promoter
chr2	241733861	241734060	Peak_179634	CRD_1000	Promoter
chr2	241734373	241734751	Peak_179635	CRD_1000	Promoter
chr2	241735436	241735741	Peak_179636	CRD_1000	Promoter
chr2	241803307	241804090	Peak_179637	CRD_1000	Promoter
chr2	241804305	241804920	Peak_179638	CRD_1000	Promoter
chr2	241868241	241868440	Peak_179639	CRD_1000	Promoter
chr2	241868494	241869826	Peak_179640	CRD_1000	Promoter
chr2	241880985	241882019	Peak_179641	CRD_1000	Promoter
chr2	241882123	241882386	Peak_179642	CRD_1000	Promoter
chr2	241885590	241885793	Peak_179643	CRD_1000	Intron
chr2	240533950	240534235	Peak_179570	CRD_1000	Intron
chr2	240556800	240557075	Peak_179571	CRD_1000	Promoter
chr2	240560072	240560517	Peak_179572	CRD_1000	Promoter
chr2	240560609	240561597	Peak_179573	CRD_1000	Promoter
chr2	240566197	240566769	Peak_179574	CRD_1000	Promoter
chr2	240567176	240568084	Peak_179575	CRD_1000	Promoter
chr2	240569318	240569580	Peak_179576	CRD_1000	Promoter
chr2	240569632	240569853	Peak_179577	CRD_1000	Promoter
chr2	240580155	240580385	Peak_179578	CRD_1000	Exon
chr2	240586172	240586855	Peak_179579	CRD_1000	Promoter
chr2	240593432	240593664	Peak_179580	CRD_1000	Promoter
chr2	240707086	240707336	Peak_179581	CRD_1000	Distal_Intergenic
chr2	240713483	240715450	Peak_179582	CRD_1000	Exon
chr2	240725855	240726081	Peak_179583	CRD_1000	Promoter
chr2	240728966	240729174	Peak_179584	CRD_1000	Promoter
chr2	240755237	240755478	Peak_179585	CRD_1000	Intron
chr2	240764940	240765811	Peak_179586	CRD_1000	Exon
chr2	240820095	240820555	Peak_179590	CRD_1000	Promoter
chr2	240820912	240821124	Peak_179591	CRD_1000	Promoter
chr2	240831840	240832750	Peak_179592	CRD_1000	Distal_Intergenic
chr2	240832846	240833074	Peak_179593	CRD_1000	Distal_Intergenic
chr2	240834911	240835336	Peak_179594	CRD_1000	Distal_Intergenic
chr2	240840536	240840754	Peak_179595	CRD_1000	Distal_Intergenic
chr2	240851265	240851472	Peak_179596	CRD_1000	Distal_Intergenic
chr2	240898455	240899415	Peak_179597	CRD_1000	Promoter
chr2	240921380	240921681	Peak_179598	CRD_1000	Intron
chr2	240991664	240992274	Peak_179599	CRD_1000	Intron
chr2	240992995	240993247	Peak_179600	CRD_1000	Exon
chr2	241061301	241061653	Peak_179601	CRD_1000	Promoter
chr2	241087964	241088256	Peak_179602	CRD_1000	Exon
chr2	241091222	241091577	Peak_179603	CRD_1000	Promoter
chr2	241102263	241102623	Peak_179604	CRD_1000	Promoter
chr2	241149341	241150591	Peak_179605	CRD_1000	Promoter
chr2	241154748	241155432	Peak_179606	CRD_1000	Promoter
chr2	241156921	241157289	Peak_179607	CRD_1000	Promoter
chr2	241161639	241162332	Peak_179608	CRD_1000	Promoter
chr2	241227054	241228070	Peak_179609	CRD_1000	Promoter
chr2	241231942	241232178	Peak_179610	CRD_1000	Promoter
chr2	241315098	241316217	Peak_179611	CRD_1000	Promoter
chr2	241355893	241356372	Peak_179612	CRD_1000	Promoter
chr2	241460730	241461133	Peak_179613	CRD_1000	Promoter
chr2	241463798	241464104	Peak_179614	CRD_1000	Promoter
chr2	241508535	241509617	Peak_179615	CRD_1000	Promoter
chr2	241545525	241545846	Peak_179616	CRD_1000	Intron
chr2	241561898	241562177	Peak_179617	CRD_1000	Promoter
chr2	241577589	241577937	Peak_179618	CRD_1000	Distal_Intergenic
chr2	241585036	241585340	Peak_179619	CRD_1000	Promoter
chr2	241647161	241647373	Peak_179620	CRD_1000	Intron
chr2	241649426	241649780	Peak_179621	CRD_1000	Promoter
chr2	240766231	240766593	Peak_179587	CRD_1000	Intron
chr2	240780260	240780679	Peak_179588	CRD_1000	Intron
chr2	240800038	240800602	Peak_179589	CRD_1000	Intron
chr2	241925405	241926525	Peak_179644	CRD_1001	Intron
chr2	241965884	241966131	Peak_179645	CRD_1001	Exon
chr2	242026601	242026916	Peak_179646	CRD_1001	Promoter
chr2	242070723	242071202	Peak_179647	CRD_1001	Intron
chr3	663554	663761	Peak_194171	CRD_1002	Intron
chr3	674110	674758	Peak_194172	CRD_1002	Intron
chr3	679116	680110	Peak_194174	CRD_1002	Intron
chr3	680225	680481	Peak_194175	CRD_1002	Intron
chr3	709463	709826	Peak_194176	CRD_1002	Intron
chr3	758908	759400	Peak_194177	CRD_1002	Intron
chr3	2111952	2112168	Peak_194246	CRD_1002	Intron
chr3	2116376	2116839	Peak_194247	CRD_1002	Intron
chr3	2144560	2144894	Peak_194248	CRD_1002	Promoter
chr3	2154249	2154996	Peak_194249	CRD_1002	Intron
chr3	2158987	2159219	Peak_194250	CRD_1002	Intron
chr3	791003	791253	Peak_194178	CRD_1002	Intron
chr3	791513	791894	Peak_194179	CRD_1002	Intron
chr3	805300	805636	Peak_194180	CRD_1002	Intron
chr3	834043	834415	Peak_194181	CRD_1002	Intron
chr3	839051	839404	Peak_194182	CRD_1002	Intron
chr3	840984	841223	Peak_194183	CRD_1002	Intron
chr3	856111	856912	Peak_194184	CRD_1002	Promoter
chr3	862546	862982	Peak_194185	CRD_1002	Distal_Intergenic
chr3	863064	863267	Peak_194186	CRD_1002	Distal_Intergenic
chr3	879026	879514	Peak_194187	CRD_1002	Distal_Intergenic
chr3	883603	884770	Peak_194188	CRD_1002	Distal_Intergenic
chr3	933400	933649	Peak_194189	CRD_1002	Distal_Intergenic
chr3	992519	992896	Peak_194190	CRD_1002	Distal_Intergenic
chr3	999015	999596	Peak_194191	CRD_1002	Distal_Intergenic
chr3	1008096	1008759	Peak_194192	CRD_1002	Promoter
chr3	1057543	1057742	Peak_194193	CRD_1002	Distal_Intergenic
chr3	1064304	1064509	Peak_194194	CRD_1002	Promoter
chr3	1082090	1082311	Peak_194195	CRD_1002	Distal_Intergenic
chr3	1092425	1093786	Peak_194196	CRD_1002	Promoter
chr3	1125190	1125389	Peak_194197	CRD_1002	Intron
chr3	1138002	1138552	Peak_194198	CRD_1002	Intron
chr3	1146170	1146970	Peak_194199	CRD_1002	Intron
chr3	1150704	1151071	Peak_194200	CRD_1002	Intron
chr3	1153592	1153791	Peak_194201	CRD_1002	Intron
chr3	1172622	1173262	Peak_194202	CRD_1002	Exon
chr3	1183702	1183984	Peak_194203	CRD_1002	Intron
chr3	1200221	1200577	Peak_194204	CRD_1002	Intron
chr3	1206153	1206523	Peak_194205	CRD_1002	Intron
chr3	1209420	1209788	Peak_194206	CRD_1002	Intron
chr3	1211313	1211513	Peak_194207	CRD_1002	Intron
chr3	1249435	1249894	Peak_194208	CRD_1002	Intron
chr3	1251978	1252374	Peak_194209	CRD_1002	Intron
chr3	1259641	1259967	Peak_194210	CRD_1002	Intron
chr3	1272486	1272757	Peak_194211	CRD_1002	Intron
chr3	1350074	1350277	Peak_194212	CRD_1002	Intron
chr3	1357032	1357285	Peak_194213	CRD_1002	Intron
chr3	1366688	1366923	Peak_194214	CRD_1002	Intron
chr3	1375837	1376321	Peak_194215	CRD_1002	Intron
chr3	1376597	1376851	Peak_194216	CRD_1002	Intron
chr3	1407199	1407596	Peak_194217	CRD_1002	Distal_Intergenic
chr3	1485109	1485414	Peak_194218	CRD_1002	Distal_Intergenic
chr3	1515927	1516630	Peak_194219	CRD_1002	Distal_Intergenic
chr3	1551045	1552089	Peak_194220	CRD_1002	Distal_Intergenic
chr3	1552819	1553054	Peak_194221	CRD_1002	Distal_Intergenic
chr3	1561409	1561809	Peak_194222	CRD_1002	Distal_Intergenic
chr3	1600222	1600566	Peak_194223	CRD_1002	Distal_Intergenic
chr3	1695133	1695529	Peak_194224	CRD_1002	Distal_Intergenic
chr3	1695743	1695954	Peak_194225	CRD_1002	Distal_Intergenic
chr3	1708382	1708657	Peak_194226	CRD_1002	Distal_Intergenic
chr3	1724073	1724323	Peak_194227	CRD_1002	Distal_Intergenic
chr3	1785179	1785553	Peak_194228	CRD_1002	Distal_Intergenic
chr3	1798159	1798488	Peak_194229	CRD_1002	Distal_Intergenic
chr3	1824292	1824535	Peak_194230	CRD_1002	Distal_Intergenic
chr3	1844448	1845038	Peak_194231	CRD_1002	Distal_Intergenic
chr3	1847824	1848125	Peak_194232	CRD_1002	Distal_Intergenic
chr3	1882883	1883082	Peak_194233	CRD_1002	Distal_Intergenic
chr3	1883150	1883441	Peak_194234	CRD_1002	Distal_Intergenic
chr3	1884399	1884802	Peak_194235	CRD_1002	Distal_Intergenic
chr3	1953116	1953406	Peak_194236	CRD_1002	Distal_Intergenic
chr3	1953499	1954041	Peak_194237	CRD_1002	Distal_Intergenic
chr3	1954191	1954434	Peak_194238	CRD_1002	Distal_Intergenic
chr3	1955668	1956236	Peak_194239	CRD_1002	Distal_Intergenic
chr3	1956477	1956834	Peak_194240	CRD_1002	Distal_Intergenic
chr3	2041787	2042386	Peak_194241	CRD_1002	Distal_Intergenic
chr3	2095989	2096794	Peak_194242	CRD_1002	Promoter
chr3	2097615	2098934	Peak_194243	CRD_1002	Promoter
chr3	2099289	2099637	Peak_194244	CRD_1002	Promoter
chr3	2099807	2100436	Peak_194245	CRD_1002	Promoter
chr3	42926	43356	Peak_194102	CRD_1002	Distal_Intergenic
chr3	65870	66110	Peak_194103	CRD_1002	Distal_Intergenic
chr3	78576	78933	Peak_194104	CRD_1002	Distal_Intergenic
chr3	92196	92772	Peak_194105	CRD_1002	Distal_Intergenic
chr3	111310	111522	Peak_194106	CRD_1002	Distal_Intergenic
chr3	123366	123704	Peak_194107	CRD_1002	Distal_Intergenic
chr3	140781	141139	Peak_194108	CRD_1002	Distal_Intergenic
chr3	194498	194794	Peak_194109	CRD_1002	Promoter
chr3	195729	195963	Peak_194110	CRD_1002	Promoter
chr3	196152	196910	Peak_194111	CRD_1002	Promoter
chr3	197381	198116	Peak_194112	CRD_1002	Promoter
chr3	198320	198586	Peak_194113	CRD_1002	Promoter
chr3	202769	203010	Peak_194114	CRD_1002	Intron
chr3	227612	227943	Peak_194115	CRD_1002	Intron
chr3	229804	230458	Peak_194116	CRD_1002	Intron
chr3	243275	243799	Peak_194117	CRD_1002	Intron
chr3	247576	248185	Peak_194118	CRD_1002	Exon
chr3	255442	255707	Peak_194119	CRD_1002	Intron
chr3	263438	263716	Peak_194120	CRD_1002	Intron
chr3	263790	264047	Peak_194121	CRD_1002	Intron
chr3	271334	271763	Peak_194122	CRD_1002	Intron
chr3	273917	274708	Peak_194123	CRD_1002	Intron
chr3	277272	277568	Peak_194124	CRD_1002	Intron
chr3	278750	278952	Peak_194125	CRD_1002	Intron
chr3	279229	279874	Peak_194126	CRD_1002	Promoter
chr3	284352	284794	Peak_194127	CRD_1002	Promoter
chr3	285188	285396	Peak_194128	CRD_1002	Promoter
chr3	285448	285678	Peak_194129	CRD_1002	Promoter
chr3	291797	292056	Peak_194130	CRD_1002	Intron
chr3	301069	301978	Peak_194131	CRD_1002	Intron
chr3	307278	307537	Peak_194132	CRD_1002	Promoter
chr3	307619	307867	Peak_194133	CRD_1002	Promoter
chr3	308694	308919	Peak_194134	CRD_1002	Promoter
chr3	323654	323874	Peak_194135	CRD_1002	Intron
chr3	332727	333196	Peak_194136	CRD_1002	Intron
chr3	347647	347855	Peak_194137	CRD_1002	Intron
chr3	350898	351197	Peak_194138	CRD_1002	Intron
chr3	354240	354858	Peak_194139	CRD_1002	Exon
chr3	355310	356004	Peak_194140	CRD_1002	Intron
chr3	373376	373726	Peak_194141	CRD_1002	Promoter
chr3	373783	374399	Peak_194142	CRD_1002	Promoter
chr3	377040	377723	Peak_194143	CRD_1002	Promoter
chr3	396659	396885	Peak_194144	CRD_1002	Intron
chr3	404059	404365	Peak_194145	CRD_1002	Intron
chr3	404965	405170	Peak_194146	CRD_1002	Intron
chr3	411067	411678	Peak_194147	CRD_1002	Distal_Intergenic
chr3	411796	412206	Peak_194148	CRD_1002	Distal_Intergenic
chr3	436002	436580	Peak_194149	CRD_1002	Distal_Intergenic
chr3	452225	452566	Peak_194150	CRD_1002	Distal_Intergenic
chr3	454914	455200	Peak_194151	CRD_1002	Distal_Intergenic
chr3	458619	459747	Peak_194152	CRD_1002	Distal_Intergenic
chr3	462915	463144	Peak_194153	CRD_1002	Distal_Intergenic
chr3	463271	464134	Peak_194154	CRD_1002	Distal_Intergenic
chr3	464320	464652	Peak_194155	CRD_1002	Distal_Intergenic
chr3	468233	468440	Peak_194156	CRD_1002	Distal_Intergenic
chr3	481719	481992	Peak_194157	CRD_1002	Distal_Intergenic
chr3	487347	488131	Peak_194158	CRD_1002	Distal_Intergenic
chr3	504072	504305	Peak_194159	CRD_1002	Distal_Intergenic
chr3	545064	545321	Peak_194160	CRD_1002	Intron
chr3	572031	572370	Peak_194161	CRD_1002	Intron
chr3	572930	573372	Peak_194162	CRD_1002	Intron
chr3	573502	573785	Peak_194163	CRD_1002	Intron
chr3	578221	578448	Peak_194164	CRD_1002	Intron
chr3	586186	586550	Peak_194165	CRD_1002	Intron
chr3	586691	586967	Peak_194166	CRD_1002	Intron
chr3	599498	599824	Peak_194167	CRD_1002	Intron
chr3	602509	602788	Peak_194168	CRD_1002	Intron
chr3	621177	621513	Peak_194169	CRD_1002	Promoter
chr3	632415	632912	Peak_194170	CRD_1002	Intron
chr3	2177357	2177717	Peak_194251	CRD_1003	Intron
chr3	2178062	2178503	Peak_194252	CRD_1003	Intron
chr3	2178550	2179036	Peak_194253	CRD_1003	Intron
chr3	2201036	2201246	Peak_194254	CRD_1003	Intron
chr3	2921955	2922154	Peak_194325	CRD_1003	Intron
chr3	2924566	2924980	Peak_194326	CRD_1003	Intron
chr3	2937641	2937863	Peak_194327	CRD_1003	Intron
chr3	2941611	2941881	Peak_194328	CRD_1003	Intron
chr3	2942978	2943476	Peak_194329	CRD_1003	Intron
chr3	2201549	2201979	Peak_194255	CRD_1003	Intron
chr3	2211655	2211936	Peak_194256	CRD_1003	Intron
chr3	2218400	2219282	Peak_194257	CRD_1003	Intron
chr3	2231197	2231468	Peak_194258	CRD_1003	Intron
chr3	2261591	2262537	Peak_194259	CRD_1003	Exon
chr3	2266614	2267260	Peak_194260	CRD_1003	Intron
chr3	2269327	2269526	Peak_194261	CRD_1003	Intron
chr3	2286623	2287425	Peak_194262	CRD_1003	Intron
chr3	2327403	2327948	Peak_194263	CRD_1003	Intron
chr3	2345514	2345804	Peak_194264	CRD_1003	Intron
chr3	2354400	2355319	Peak_194265	CRD_1003	Intron
chr3	2375047	2375256	Peak_194266	CRD_1003	Intron
chr3	2375431	2375857	Peak_194267	CRD_1003	Intron
chr3	2375923	2376252	Peak_194268	CRD_1003	Intron
chr3	2376657	2376905	Peak_194269	CRD_1003	Intron
chr3	2391855	2392320	Peak_194270	CRD_1003	Intron
chr3	2396994	2397197	Peak_194271	CRD_1003	Intron
chr3	2397472	2397681	Peak_194272	CRD_1003	Intron
chr3	2440592	2441074	Peak_194273	CRD_1003	Intron
chr3	2441575	2441919	Peak_194274	CRD_1003	Intron
chr3	2445827	2446103	Peak_194275	CRD_1003	Intron
chr3	2446236	2446675	Peak_194276	CRD_1003	Intron
chr3	2452032	2452670	Peak_194277	CRD_1003	Intron
chr3	2457326	2457653	Peak_194278	CRD_1003	Intron
chr3	2458581	2459087	Peak_194279	CRD_1003	Intron
chr3	2462122	2463066	Peak_194280	CRD_1003	Intron
chr3	2466388	2466701	Peak_194281	CRD_1003	Intron
chr3	2476713	2476999	Peak_194282	CRD_1003	Intron
chr3	2489198	2489861	Peak_194283	CRD_1003	Intron
chr3	2493381	2493589	Peak_194284	CRD_1003	Intron
chr3	2505499	2505698	Peak_194285	CRD_1003	Intron
chr3	2505776	2506488	Peak_194286	CRD_1003	Intron
chr3	2506622	2507265	Peak_194287	CRD_1003	Intron
chr3	2510741	2511918	Peak_194288	CRD_1003	Promoter
chr3	2512681	2513154	Peak_194289	CRD_1003	Promoter
chr3	2523172	2523380	Peak_194290	CRD_1003	Intron
chr3	2524885	2525263	Peak_194291	CRD_1003	Intron
chr3	2525826	2526345	Peak_194292	CRD_1003	Intron
chr3	2526773	2527193	Peak_194293	CRD_1003	Intron
chr3	2528294	2528659	Peak_194294	CRD_1003	Intron
chr3	2530854	2531154	Peak_194295	CRD_1003	Intron
chr3	2542427	2542634	Peak_194296	CRD_1003	Intron
chr3	2558733	2559176	Peak_194297	CRD_1003	Intron
chr3	2566952	2567227	Peak_194298	CRD_1003	Intron
chr3	2567364	2567980	Peak_194299	CRD_1003	Intron
chr3	2568185	2568626	Peak_194300	CRD_1003	Promoter
chr3	2579095	2579611	Peak_194301	CRD_1003	Intron
chr3	2603754	2604143	Peak_194302	CRD_1003	Intron
chr3	2644568	2644768	Peak_194303	CRD_1003	Intron
chr3	2652608	2652877	Peak_194304	CRD_1003	Intron
chr3	2656598	2657220	Peak_194305	CRD_1003	Intron
chr3	2657278	2657809	Peak_194306	CRD_1003	Intron
chr3	2657941	2658199	Peak_194307	CRD_1003	Intron
chr3	2659928	2660136	Peak_194308	CRD_1003	Intron
chr3	2697031	2698214	Peak_194309	CRD_1003	Intron
chr3	2711139	2711368	Peak_194310	CRD_1003	Intron
chr3	2725945	2726268	Peak_194311	CRD_1003	Intron
chr3	2727177	2727539	Peak_194312	CRD_1003	Intron
chr3	2774918	2775117	Peak_194313	CRD_1003	Intron
chr3	2806709	2807272	Peak_194314	CRD_1003	Intron
chr3	2807523	2808022	Peak_194315	CRD_1003	Intron
chr3	2822615	2823558	Peak_194316	CRD_1003	Intron
chr3	2831244	2831929	Peak_194317	CRD_1003	Intron
chr3	2837070	2838015	Peak_194318	CRD_1003	Intron
chr3	2848201	2849471	Peak_194319	CRD_1003	Intron
chr3	2856422	2856745	Peak_194320	CRD_1003	Intron
chr3	2871255	2871515	Peak_194321	CRD_1003	Intron
chr3	2876169	2876937	Peak_194322	CRD_1003	Intron
chr3	2880209	2880721	Peak_194323	CRD_1003	Promoter
chr3	2883085	2883393	Peak_194324	CRD_1003	Promoter
chr3	2950209	2950509	Peak_194330	CRD_1003	Intron
chr3	2958614	2958939	Peak_194331	CRD_1003	Intron
chr3	2967951	2968251	Peak_194332	CRD_1003	Intron
chr3	3004746	3005728	Peak_194333	CRD_1003	Intron
chr3	3015482	3015825	Peak_194334	CRD_1003	Intron
chr3	3018385	3018646	Peak_194335	CRD_1003	Intron
chr3	3036996	3037671	Peak_194336	CRD_1003	Promoter
chr3	3053382	3054865	Peak_194337	CRD_1003	Exon
chr3	3065876	3066251	Peak_194338	CRD_1003	Promoter
chr3	3066412	3066823	Peak_194339	CRD_1003	Promoter
chr3	3157543	3157909	Peak_194351	CRD_1004	Promoter
chr3	3171002	3171630	Peak_194352	CRD_1004	Promoter
chr3	3177946	3178430	Peak_194353	CRD_1004	Promoter
chr3	3179254	3180302	Peak_194354	CRD_1004	Promoter
chr3	3280634	3280924	Peak_194362	CRD_1004	Intron
chr3	3302822	3303776	Peak_194363	CRD_1004	Intron
chr3	3305105	3305347	Peak_194364	CRD_1004	Intron
chr3	3310030	3310389	Peak_194365	CRD_1004	Intron
chr3	3334461	3334871	Peak_194366	CRD_1004	Intron
chr3	3340535	3341055	Peak_194367	CRD_1004	Intron
chr3	3343253	3343522	Peak_194368	CRD_1004	Intron
chr3	3356790	3357458	Peak_194369	CRD_1004	Intron
chr3	3366453	3366728	Peak_194370	CRD_1004	Intron
chr3	3370349	3370784	Peak_194371	CRD_1004	Intron
chr3	3433638	3434215	Peak_194374	CRD_1004	Intron
chr3	3434588	3435194	Peak_194376	CRD_1004	Intron
chr3	3435824	3436703	Peak_194377	CRD_1004	Intron
chr3	3445814	3446490	Peak_194378	CRD_1004	Intron
chr3	3464223	3464579	Peak_194379	CRD_1004	Intron
chr3	3180500	3180801	Peak_194355	CRD_1004	Promoter
chr3	3180939	3181406	Peak_194356	CRD_1004	Promoter
chr3	3196238	3196497	Peak_194357	CRD_1004	Distal_Intergenic
chr3	3200685	3202159	Peak_194358	CRD_1004	Distal_Intergenic
chr3	3210530	3210769	Peak_194359	CRD_1004	Distal_Intergenic
chr3	3240967	3241826	Peak_194360	CRD_1004	Distal_Intergenic
chr3	3275430	3275919	Peak_194361	CRD_1004	Intron
chr3	3382990	3383365	Peak_194372	CRD_1004	Intron
chr3	3433105	3433353	Peak_194373	CRD_1004	Intron
chr3	3466635	3467056	Peak_194380	CRD_1004	Intron
chr3	3467503	3467760	Peak_194381	CRD_1004	Intron
chr3	3468371	3468915	Peak_194382	CRD_1004	Intron
chr3	3495494	3495855	Peak_194383	CRD_1004	Intron
chr3	3496046	3496625	Peak_194384	CRD_1004	Intron
chr3	3497637	3497842	Peak_194385	CRD_1004	Intron
chr3	3507066	3507344	Peak_194386	CRD_1004	Intron
chr3	3509484	3510039	Peak_194387	CRD_1004	Intron
chr3	3510153	3510485	Peak_194388	CRD_1004	Intron
chr3	3515853	3516102	Peak_194389	CRD_1004	Intron
chr3	3519261	3519572	Peak_194390	CRD_1004	Intron
chr3	3523879	3524083	Peak_194391	CRD_1004	Intron
chr3	3531822	3532071	Peak_194392	CRD_1004	Intron
chr3	3536527	3537138	Peak_194393	CRD_1004	Intron
chr3	3538429	3538866	Peak_194394	CRD_1004	Intron
chr3	3560357	3561371	Peak_194395	CRD_1004	Intron
chr3	3563656	3563864	Peak_194396	CRD_1004	Intron
chr3	3581508	3581984	Peak_194397	CRD_1004	Intron
chr3	3582070	3582355	Peak_194398	CRD_1004	Intron
chr3	3587606	3587917	Peak_194399	CRD_1004	Intron
chr3	3599304	3599653	Peak_194400	CRD_1004	Intron
chr3	3601798	3602594	Peak_194401	CRD_1004	Intron
chr3	3605225	3605941	Peak_194403	CRD_1004	Intron
chr3	3614943	3615262	Peak_194404	CRD_1004	Intron
chr3	3615549	3616016	Peak_194405	CRD_1004	Intron
chr3	3630851	3631303	Peak_194406	CRD_1004	Distal_Intergenic
chr3	3641780	3642777	Peak_194407	CRD_1004	Distal_Intergenic
chr3	3650772	3651291	Peak_194408	CRD_1004	Distal_Intergenic
chr3	3654640	3655526	Peak_194409	CRD_1004	Distal_Intergenic
chr3	3675574	3675980	Peak_194410	CRD_1004	Distal_Intergenic
chr3	3686223	3687159	Peak_194411	CRD_1004	Distal_Intergenic
chr3	3704116	3704479	Peak_194412	CRD_1004	Intron
chr3	3705006	3705377	Peak_194413	CRD_1004	Intron
chr3	3712709	3713703	Peak_194414	CRD_1004	Intron
chr3	3729132	3731086	Peak_194415	CRD_1004	Intron
chr3	3752722	3753141	Peak_194416	CRD_1004	Intron
chr3	3753514	3753770	Peak_194417	CRD_1004	Intron
chr3	3770697	3770949	Peak_194418	CRD_1004	Intron
chr3	3790472	3790791	Peak_194419	CRD_1004	Intron
chr3	3806207	3806723	Peak_194422	CRD_1004	Intron
chr3	3811972	3812221	Peak_194423	CRD_1004	Intron
chr3	3817792	3818255	Peak_194424	CRD_1004	Intron
chr3	3821566	3822333	Peak_194425	CRD_1004	Intron
chr3	3836698	3837260	Peak_194426	CRD_1004	Intron
chr3	3848819	3849018	Peak_194427	CRD_1004	Intron
chr3	3869081	3869635	Peak_194428	CRD_1004	Intron
chr3	3878015	3878347	Peak_194429	CRD_1004	Intron
chr3	3919637	3919856	Peak_194430	CRD_1004	Intron
chr3	3927270	3927611	Peak_194431	CRD_1004	Intron
chr3	3932472	3932671	Peak_194432	CRD_1004	Intron
chr3	3958998	3959197	Peak_194433	CRD_1004	Intron
chr3	3972767	3973279	Peak_194434	CRD_1004	Intron
chr3	3978553	3978867	Peak_194435	CRD_1004	Intron
chr3	3998182	3998547	Peak_194436	CRD_1004	Intron
chr3	4011095	4012149	Peak_194437	CRD_1004	Intron
chr3	4014316	4014523	Peak_194438	CRD_1004	Intron
chr3	4021313	4021618	Peak_194439	CRD_1004	Intron
chr3	4044026	4044924	Peak_194440	CRD_1004	Intron
chr3	4059537	4060017	Peak_194441	CRD_1004	Intron
chr3	4065733	4065957	Peak_194442	CRD_1004	Intron
chr3	4078086	4078296	Peak_194443	CRD_1004	Intron
chr3	3126281	3127895	Peak_194342	CRD_1004	Promoter
chr3	3134850	3135954	Peak_194343	CRD_1004	Intron
chr3	3136104	3136364	Peak_194344	CRD_1004	Intron
chr3	3142480	3142679	Peak_194345	CRD_1004	Promoter
chr3	3143007	3143313	Peak_194346	CRD_1004	Promoter
chr3	3147748	3148066	Peak_194347	CRD_1004	Promoter
chr3	3148165	3148515	Peak_194348	CRD_1004	Promoter
chr3	3148609	3148853	Peak_194349	CRD_1004	Promoter
chr3	3151619	3151884	Peak_194350	CRD_1004	Promoter
chr3	3793846	3794056	Peak_194420	CRD_1004	Intron
chr3	3798461	3799931	Peak_194421	CRD_1004	Promoter
chr3	4078951	4079290	Peak_194444	CRD_1004	Intron
chr3	4079368	4079569	Peak_194445	CRD_1004	Intron
chr3	4082139	4082538	Peak_194446	CRD_1004	Intron
chr3	4082900	4083099	Peak_194447	CRD_1004	Intron
chr3	4112711	4112964	Peak_194448	CRD_1004	Intron
chr3	4138084	4138316	Peak_194449	CRD_1004	Intron
chr3	4139868	4140140	Peak_194450	CRD_1004	Intron
chr3	4141080	4141375	Peak_194451	CRD_1004	Intron
chr3	4152922	4153547	Peak_194452	CRD_1004	Intron
chr3	4189644	4189932	Peak_194453	CRD_1004	Intron
chr3	4218443	4219293	Peak_194454	CRD_1004	Intron
chr3	4219576	4220100	Peak_194455	CRD_1004	Intron
chr3	4220852	4221339	Peak_194456	CRD_1004	Intron
chr3	4232631	4233037	Peak_194457	CRD_1004	Intron
chr3	4233469	4233838	Peak_194459	CRD_1004	Intron
chr3	4271641	4272398	Peak_194460	CRD_1004	Intron
chr3	4279384	4280176	Peak_194461	CRD_1004	Intron
chr3	4290370	4290820	Peak_194462	CRD_1004	Intron
chr3	4294406	4294652	Peak_194463	CRD_1004	Intron
chr3	4294742	4295704	Peak_194464	CRD_1004	Intron
chr3	4302730	4304141	Peak_194465	CRD_1004	Promoter
chr3	4311010	4311798	Peak_194466	CRD_1004	Intron
chr3	4340313	4340577	Peak_194467	CRD_1004	Intron
chr3	4340636	4341130	Peak_194468	CRD_1004	Intron
chr3	4341201	4341417	Peak_194469	CRD_1004	Intron
chr3	4350765	4351445	Peak_194470	CRD_1004	Intron
chr3	4351497	4352152	Peak_194471	CRD_1004	Intron
chr3	4385848	4386047	Peak_194472	CRD_1004	Intron
chr3	4392931	4393341	Peak_194473	CRD_1004	Intron
chr3	4397200	4397846	Peak_194474	CRD_1004	Intron
chr3	4398195	4399273	Peak_194475	CRD_1004	Intron
chr3	4409284	4410284	Peak_194477	CRD_1004	Intron
chr3	4417008	4417282	Peak_194478	CRD_1004	Promoter
chr3	4417343	4417855	Peak_194479	CRD_1004	Promoter
chr3	4422810	4423224	Peak_194480	CRD_1004	Intron
chr3	4426595	4427282	Peak_194481	CRD_1004	Intron
chr3	4427364	4427853	Peak_194482	CRD_1004	Intron
chr3	4429663	4429862	Peak_194483	CRD_1004	Intron
chr3	4454169	4454531	Peak_194484	CRD_1004	Intron
chr3	4466682	4467786	Peak_194485	CRD_1004	Promoter
chr3	4492168	4493719	Peak_194486	CRD_1004	Promoter
chr3	4493877	4494202	Peak_194487	CRD_1004	Promoter
chr3	4504298	4504976	Peak_194488	CRD_1004	Intron
chr3	4508570	4508964	Peak_194489	CRD_1004	Intron
chr3	4514395	4514690	Peak_194490	CRD_1004	Promoter
chr3	4515004	4515877	Peak_194491	CRD_1004	Promoter
chr3	4523509	4524681	Peak_194492	CRD_1004	Intron
chr3	4534526	4535106	Peak_194495	CRD_1005	Intron
chr3	4550926	4551661	Peak_194496	CRD_1005	Intron
chr3	4554899	4555147	Peak_194497	CRD_1005	Intron
chr3	4574615	4575058	Peak_194498	CRD_1005	Intron
chr3	4577937	4578165	Peak_194499	CRD_1005	Intron
chr3	4580720	4580983	Peak_194500	CRD_1005	Intron
chr3	4581170	4581784	Peak_194501	CRD_1005	Intron
chr3	4581989	4582192	Peak_194502	CRD_1005	Intron
chr3	4582264	4582651	Peak_194503	CRD_1005	Intron
chr3	4583434	4583836	Peak_194504	CRD_1005	Intron
chr3	4584972	4585190	Peak_194505	CRD_1005	Intron
chr3	4587104	4587340	Peak_194506	CRD_1005	Intron
chr3	4587546	4589152	Peak_194507	CRD_1005	Intron
chr3	4589859	4590065	Peak_194508	CRD_1005	Intron
chr3	4599729	4600065	Peak_194509	CRD_1005	Intron
chr3	4610153	4610502	Peak_194510	CRD_1005	Intron
chr3	4618329	4618948	Peak_194511	CRD_1005	Intron
chr3	4620095	4620363	Peak_194512	CRD_1005	Intron
chr3	4623258	4624140	Peak_194513	CRD_1005	Intron
chr3	4627617	4627878	Peak_194514	CRD_1005	Exon
chr3	4674598	4675041	Peak_194522	CRD_1005	Intron
chr3	4686049	4686300	Peak_194523	CRD_1005	Intron
chr3	4688164	4689080	Peak_194524	CRD_1005	Exon
chr3	4708534	4708798	Peak_194525	CRD_1005	Promoter
chr3	4709422	4709621	Peak_194526	CRD_1005	Promoter
chr3	4711086	4711738	Peak_194527	CRD_1005	Promoter
chr3	4720259	4721088	Peak_194528	CRD_1005	Intron
chr3	4721507	4722425	Peak_194529	CRD_1005	Promoter
chr3	4729343	4730084	Peak_194530	CRD_1005	Intron
chr3	4730296	4731042	Peak_194531	CRD_1005	Intron
chr3	4740350	4742051	Peak_194532	CRD_1005	Intron
chr3	4748526	4749083	Peak_194533	CRD_1005	Promoter
chr3	4749843	4750094	Peak_194534	CRD_1005	Promoter
chr3	4750207	4750960	Peak_194535	CRD_1005	Promoter
chr3	4772051	4772877	Peak_194536	CRD_1005	Intron
chr3	4773692	4773901	Peak_194537	CRD_1005	Intron
chr3	4776378	4777391	Peak_194538	CRD_1005	Exon
chr3	4799196	4800448	Peak_194539	CRD_1005	Promoter
chr3	4803985	4805049	Peak_194540	CRD_1005	Intron
chr3	4807338	4807618	Peak_194541	CRD_1005	Intron
chr3	4812573	4812957	Peak_194542	CRD_1005	Promoter
chr3	4632978	4633845	Peak_194515	CRD_1005	Intron
chr3	4642223	4642844	Peak_194516	CRD_1005	Promoter
chr3	4644146	4644610	Peak_194517	CRD_1005	Exon
chr3	4644840	4645437	Peak_194518	CRD_1005	Exon
chr3	4645648	4645916	Peak_194519	CRD_1005	Exon
chr3	4655496	4656466	Peak_194520	CRD_1005	Intron
chr3	4656670	4657123	Peak_194521	CRD_1005	Intron
chr3	4528680	4529196	Peak_194493	CRD_1005	Intron
chr3	4531408	4531789	Peak_194494	CRD_1005	Intron
chr3	4813071	4813640	Peak_194543	CRD_1006	Promoter
chr3	4813927	4814978	Peak_194544	CRD_1006	Promoter
chr3	4824106	4824590	Peak_194545	CRD_1006	Intron
chr3	4825753	4827018	Peak_194546	CRD_1006	Exon
chr3	4835485	4836176	Peak_194547	CRD_1007	Intron
chr3	4841539	4841742	Peak_194548	CRD_1007	Intron
chr3	4841903	4842515	Peak_194549	CRD_1007	Intron
chr3	4846690	4846900	Peak_194550	CRD_1007	Exon
chr3	4848085	4848606	Peak_194551	CRD_1007	Intron
chr3	4867603	4870136	Peak_194552	CRD_1007	Intron
chr3	4884843	4885091	Peak_194553	CRD_1007	Promoter
chr3	4885345	4885714	Peak_194554	CRD_1007	Promoter
chr3	4890014	4890420	Peak_194555	CRD_1007	Promoter
chr3	4898109	4898809	Peak_194556	CRD_1007	Exon
chr3	4942988	4943242	Peak_194557	CRD_1007	Intron
chr3	5116385	5117016	Peak_194579	CRD_1007	Distal_Intergenic
chr3	5121784	5122600	Peak_194580	CRD_1007	Promoter
chr3	5122834	5123172	Peak_194581	CRD_1007	Promoter
chr3	5123428	5123658	Peak_194582	CRD_1007	Promoter
chr3	5250964	5251640	Peak_194603	CRD_1007	Promoter
chr3	5253801	5254462	Peak_194604	CRD_1007	Promoter
chr3	5256020	5256694	Peak_194605	CRD_1007	Promoter
chr3	5297840	5298162	Peak_194606	CRD_1007	Distal_Intergenic
chr3	5298538	5298780	Peak_194607	CRD_1007	Distal_Intergenic
chr3	5301629	5302087	Peak_194608	CRD_1007	Distal_Intergenic
chr3	5305233	5305962	Peak_194609	CRD_1007	Distal_Intergenic
chr3	5330250	5330817	Peak_194610	CRD_1007	Distal_Intergenic
chr3	5334035	5334399	Peak_194611	CRD_1007	Distal_Intergenic
chr3	5334549	5334754	Peak_194612	CRD_1007	Distal_Intergenic
chr3	5336529	5336794	Peak_194613	CRD_1007	Distal_Intergenic
chr3	5347614	5347838	Peak_194614	CRD_1007	Distal_Intergenic
chr3	5388230	5388498	Peak_194615	CRD_1007	Distal_Intergenic
chr3	5388706	5389189	Peak_194616	CRD_1007	Distal_Intergenic
chr3	5401006	5401360	Peak_194617	CRD_1007	Distal_Intergenic
chr3	5425890	5426913	Peak_194618	CRD_1007	Distal_Intergenic
chr3	5427016	5427413	Peak_194619	CRD_1007	Distal_Intergenic
chr3	5437732	5438222	Peak_194620	CRD_1007	Distal_Intergenic
chr3	5465747	5466155	Peak_194621	CRD_1007	Distal_Intergenic
chr3	5477640	5477885	Peak_194622	CRD_1007	Distal_Intergenic
chr3	5498420	5498673	Peak_194623	CRD_1007	Distal_Intergenic
chr3	5499974	5500211	Peak_194624	CRD_1007	Distal_Intergenic
chr3	5503134	5503443	Peak_194625	CRD_1007	Distal_Intergenic
chr3	5565091	5565365	Peak_194626	CRD_1007	Distal_Intergenic
chr3	5570620	5570860	Peak_194627	CRD_1007	Distal_Intergenic
chr3	5571035	5571299	Peak_194628	CRD_1007	Distal_Intergenic
chr3	5577060	5577416	Peak_194629	CRD_1007	Distal_Intergenic
chr3	5589752	5590004	Peak_194630	CRD_1007	Distal_Intergenic
chr3	5650766	5650965	Peak_194631	CRD_1007	Distal_Intergenic
chr3	5671854	5672650	Peak_194632	CRD_1007	Distal_Intergenic
chr3	5687264	5687602	Peak_194633	CRD_1007	Distal_Intergenic
chr3	5724687	5725002	Peak_194634	CRD_1007	Distal_Intergenic
chr3	5734569	5734811	Peak_194635	CRD_1007	Distal_Intergenic
chr3	4957977	4958302	Peak_194558	CRD_1007	Intron
chr3	4963745	4963981	Peak_194559	CRD_1007	Intron
chr3	4976176	4976427	Peak_194560	CRD_1007	Promoter
chr3	4977577	4977933	Peak_194561	CRD_1007	Promoter
chr3	4978081	4980621	Peak_194562	CRD_1007	Promoter
chr3	4981825	4982045	Peak_194563	CRD_1007	Promoter
chr3	4984426	4984771	Peak_194564	CRD_1007	Exon
chr3	4985403	4987109	Peak_194565	CRD_1007	Distal_Intergenic
chr3	5021782	5021989	Peak_194566	CRD_1007	Distal_Intergenic
chr3	5023237	5023870	Peak_194567	CRD_1007	Distal_Intergenic
chr3	5026051	5027213	Peak_194568	CRD_1007	Distal_Intergenic
chr3	5037672	5037911	Peak_194569	CRD_1007	Distal_Intergenic
chr3	5040193	5040645	Peak_194570	CRD_1007	Distal_Intergenic
chr3	5052958	5053187	Peak_194571	CRD_1007	Distal_Intergenic
chr3	5057767	5058793	Peak_194572	CRD_1007	Distal_Intergenic
chr3	5070227	5070441	Peak_194573	CRD_1007	Promoter
chr3	5070534	5071599	Peak_194574	CRD_1007	Promoter
chr3	5093670	5094155	Peak_194575	CRD_1007	Distal_Intergenic
chr3	5094220	5094484	Peak_194576	CRD_1007	Distal_Intergenic
chr3	5095834	5096094	Peak_194577	CRD_1007	Distal_Intergenic
chr3	5098731	5099067	Peak_194578	CRD_1007	Promoter
chr3	5134101	5134342	Peak_194583	CRD_1007	Intron
chr3	5162017	5162296	Peak_194584	CRD_1007	Intron
chr3	5164677	5165193	Peak_194585	CRD_1007	Intron
chr3	5169381	5169612	Peak_194586	CRD_1007	Promoter
chr3	5172857	5173975	Peak_194587	CRD_1007	Promoter
chr3	5186211	5186458	Peak_194588	CRD_1007	Promoter
chr3	5186901	5187984	Peak_194589	CRD_1007	Promoter
chr3	5188565	5188966	Peak_194590	CRD_1007	Promoter
chr3	5194793	5195093	Peak_194591	CRD_1007	Promoter
chr3	5197638	5197999	Peak_194592	CRD_1007	Promoter
chr3	5202160	5202664	Peak_194593	CRD_1007	Intron
chr3	5205601	5205989	Peak_194594	CRD_1007	Intron
chr3	5215497	5216048	Peak_194595	CRD_1007	Exon
chr3	5218293	5218874	Peak_194596	CRD_1007	Exon
chr3	5220051	5220533	Peak_194597	CRD_1007	Distal_Intergenic
chr3	5226863	5227113	Peak_194598	CRD_1007	Distal_Intergenic
chr3	5227735	5228178	Peak_194599	CRD_1007	Distal_Intergenic
chr3	5230049	5230344	Peak_194600	CRD_1007	Distal_Intergenic
chr3	5230585	5231992	Peak_194601	CRD_1007	Distal_Intergenic
chr3	5250485	5250745	Peak_194602	CRD_1007	Promoter
chr3	6415319	6415556	Peak_194678	CRD_1008	Distal_Intergenic
chr3	6444779	6445052	Peak_194679	CRD_1008	Distal_Intergenic
chr3	6445269	6445468	Peak_194680	CRD_1008	Distal_Intergenic
chr3	6446984	6447184	Peak_194681	CRD_1008	Distal_Intergenic
chr3	6706822	6707136	Peak_194692	CRD_1008	Intron
chr3	6729795	6730210	Peak_194693	CRD_1008	Intron
chr3	6785597	6786314	Peak_194694	CRD_1008	Intron
chr3	6799346	6799671	Peak_194695	CRD_1008	Intron
chr3	6803517	6804366	Peak_194696	CRD_1008	Promoter
chr3	6816201	6816637	Peak_194697	CRD_1008	Intron
chr3	6825898	6826097	Peak_194698	CRD_1008	Intron
chr3	6832944	6833227	Peak_194699	CRD_1008	Intron
chr3	6860336	6861253	Peak_194700	CRD_1008	Promoter
chr3	6861304	6861770	Peak_194701	CRD_1008	Promoter
chr3	6861833	6862484	Peak_194702	CRD_1008	Promoter
chr3	5787573	5788477	Peak_194638	CRD_1008	Distal_Intergenic
chr3	5788547	5788781	Peak_194639	CRD_1008	Distal_Intergenic
chr3	5854191	5854492	Peak_194640	CRD_1008	Distal_Intergenic
chr3	5854921	5855133	Peak_194641	CRD_1008	Distal_Intergenic
chr3	5861987	5862418	Peak_194642	CRD_1008	Distal_Intergenic
chr3	5875068	5875446	Peak_194643	CRD_1008	Distal_Intergenic
chr3	5891414	5892206	Peak_194644	CRD_1008	Distal_Intergenic
chr3	5900379	5900668	Peak_194645	CRD_1008	Distal_Intergenic
chr3	5952326	5952650	Peak_194646	CRD_1008	Distal_Intergenic
chr3	5972635	5973121	Peak_194647	CRD_1008	Intron
chr3	5986217	5986672	Peak_194648	CRD_1008	Intron
chr3	5988146	5988495	Peak_194649	CRD_1008	Intron
chr3	6045102	6045768	Peak_194650	CRD_1008	Intron
chr3	6064253	6064567	Peak_194651	CRD_1008	Intron
chr3	6070403	6070753	Peak_194652	CRD_1008	Intron
chr3	6071899	6072585	Peak_194653	CRD_1008	Intron
chr3	6086971	6087222	Peak_194654	CRD_1008	Intron
chr3	6087796	6088169	Peak_194655	CRD_1008	Intron
chr3	6088432	6088780	Peak_194656	CRD_1008	Intron
chr3	6089116	6090368	Peak_194657	CRD_1008	Intron
chr3	6097408	6098005	Peak_194658	CRD_1008	Intron
chr3	6099616	6100501	Peak_194659	CRD_1008	Intron
chr3	6119260	6119498	Peak_194660	CRD_1008	Intron
chr3	6125052	6125359	Peak_194661	CRD_1008	Distal_Intergenic
chr3	6163167	6163521	Peak_194662	CRD_1008	Intron
chr3	6211125	6211550	Peak_194663	CRD_1008	Promoter
chr3	6215414	6215820	Peak_194664	CRD_1008	Intron
chr3	6223466	6224044	Peak_194665	CRD_1008	Intron
chr3	6261947	6262177	Peak_194666	CRD_1008	Intron
chr3	6324155	6324378	Peak_194667	CRD_1008	Intron
chr3	6325268	6325542	Peak_194668	CRD_1008	Intron
chr3	6329400	6329780	Peak_194669	CRD_1008	Intron
chr3	6351699	6352144	Peak_194670	CRD_1008	Intron
chr3	6356338	6356593	Peak_194671	CRD_1008	Intron
chr3	6365303	6366088	Peak_194672	CRD_1008	Exon
chr3	6381874	6382119	Peak_194673	CRD_1008	Distal_Intergenic
chr3	6383976	6384455	Peak_194674	CRD_1008	Distal_Intergenic
chr3	6386318	6386755	Peak_194675	CRD_1008	Distal_Intergenic
chr3	6392163	6392381	Peak_194676	CRD_1008	Distal_Intergenic
chr3	6396645	6397251	Peak_194677	CRD_1008	Distal_Intergenic
chr3	6472926	6473302	Peak_194682	CRD_1008	Distal_Intergenic
chr3	6473495	6473881	Peak_194683	CRD_1008	Distal_Intergenic
chr3	6475786	6476108	Peak_194684	CRD_1008	Distal_Intergenic
chr3	6501441	6501649	Peak_194685	CRD_1008	Intron
chr3	6522624	6522827	Peak_194686	CRD_1008	Intron
chr3	6533113	6533312	Peak_194687	CRD_1008	Intron
chr3	6533402	6533770	Peak_194688	CRD_1008	Intron
chr3	6558815	6559321	Peak_194689	CRD_1008	Intron
chr3	6565181	6565597	Peak_194690	CRD_1008	Intron
chr3	6583836	6584184	Peak_194691	CRD_1008	Exon
chr3	6862557	6863098	Peak_194703	CRD_1008	Promoter
chr3	6863235	6863607	Peak_194704	CRD_1008	Promoter
chr3	6912161	6912715	Peak_194705	CRD_1008	Intron
chr3	6920934	6921830	Peak_194706	CRD_1008	Intron
chr3	6939247	6939460	Peak_194707	CRD_1008	Intron
chr3	6943789	6944035	Peak_194708	CRD_1008	Intron
chr3	6986539	6986973	Peak_194709	CRD_1008	Intron
chr3	6989324	6990082	Peak_194710	CRD_1008	Intron
chr3	6993400	6994008	Peak_194711	CRD_1008	Intron
chr3	6995680	6995894	Peak_194712	CRD_1008	Intron
chr3	7004973	7005252	Peak_194713	CRD_1008	Intron
chr3	7005742	7005992	Peak_194714	CRD_1008	Intron
chr3	7021785	7021984	Peak_194715	CRD_1008	Intron
chr3	7025393	7025685	Peak_194716	CRD_1008	Intron
chr3	7030515	7030852	Peak_194717	CRD_1008	Intron
chr3	7037547	7037894	Peak_194718	CRD_1008	Intron
chr3	7039960	7040361	Peak_194719	CRD_1008	Intron
chr3	7053698	7054454	Peak_194720	CRD_1008	Intron
chr3	7075218	7075427	Peak_194721	CRD_1008	Intron
chr3	7091774	7092007	Peak_194722	CRD_1008	Intron
chr3	7094726	7094986	Peak_194723	CRD_1008	Intron
chr3	7103271	7103637	Peak_194724	CRD_1008	Intron
chr3	7106744	7107037	Peak_194725	CRD_1008	Intron
chr3	7132884	7133135	Peak_194726	CRD_1008	Intron
chr3	7156991	7157213	Peak_194727	CRD_1008	Intron
chr3	7157430	7158676	Peak_194728	CRD_1008	Intron
chr3	7165090	7165488	Peak_194729	CRD_1008	Intron
chr3	7170047	7171190	Peak_194730	CRD_1008	Intron
chr3	7171516	7172067	Peak_194731	CRD_1008	Intron
chr3	7188578	7188818	Peak_194732	CRD_1008	Intron
chr3	7190015	7190575	Peak_194733	CRD_1008	Intron
chr3	7205569	7205773	Peak_194734	CRD_1008	Intron
chr3	7207090	7207933	Peak_194735	CRD_1008	Intron
chr3	7210052	7210260	Peak_194736	CRD_1008	Intron
chr3	7212915	7213309	Peak_194737	CRD_1008	Intron
chr3	7235077	7235847	Peak_194738	CRD_1008	Intron
chr3	7263990	7264552	Peak_194739	CRD_1008	Intron
chr3	7266193	7266595	Peak_194740	CRD_1008	Intron
chr3	7269536	7269810	Peak_194741	CRD_1008	Intron
chr3	7269910	7270400	Peak_194742	CRD_1008	Intron
chr3	7270855	7271258	Peak_194743	CRD_1008	Intron
chr3	7286227	7286493	Peak_194744	CRD_1008	Intron
chr3	7298539	7298739	Peak_194745	CRD_1008	Promoter
chr3	7307270	7307928	Peak_194746	CRD_1008	Intron
chr3	7309785	7310261	Peak_194747	CRD_1008	Intron
chr3	7355460	7355921	Peak_194748	CRD_1008	Intron
chr3	7361185	7361390	Peak_194749	CRD_1008	Intron
chr3	7361975	7362178	Peak_194750	CRD_1008	Intron
chr3	7362799	7363209	Peak_194751	CRD_1008	Intron
chr3	7363350	7363549	Peak_194752	CRD_1008	Intron
chr3	8977308	8977654	Peak_194877	CRD_1009	Exon
chr3	8982555	8983462	Peak_194878	CRD_1009	Exon
chr3	8984231	8984523	Peak_194879	CRD_1009	Exon
chr3	8987937	8988486	Peak_194880	CRD_1009	Intron
chr3	8988763	8989198	Peak_194881	CRD_1009	Intron
chr3	8990922	8991243	Peak_194882	CRD_1009	Intron
chr3	8996346	8997695	Peak_194883	CRD_1009	Promoter
chr3	9014237	9014909	Peak_194884	CRD_1009	Promoter
chr3	9019369	9019860	Peak_194885	CRD_1009	Intron
chr3	9022210	9023316	Peak_194886	CRD_1009	Intron
chr3	9026636	9027131	Peak_194887	CRD_1009	Exon
chr3	9028211	9028501	Peak_194888	CRD_1009	Intron
chr3	9067374	9067873	Peak_194889	CRD_1009	Promoter
chr3	8421343	8421580	Peak_194836	CRD_1009	Intron
chr3	8441843	8442391	Peak_194837	CRD_1009	Intron
chr3	8444255	8444825	Peak_194838	CRD_1009	Intron
chr3	8445818	8446291	Peak_194839	CRD_1009	Intron
chr3	8458274	8458951	Peak_194840	CRD_1009	Intron
chr3	8472298	8472528	Peak_194841	CRD_1009	Intron
chr3	8481220	8481683	Peak_194842	CRD_1009	Intron
chr3	8483366	8483565	Peak_194843	CRD_1009	Intron
chr3	8486128	8486453	Peak_194844	CRD_1009	Intron
chr3	8488168	8489029	Peak_194845	CRD_1009	Intron
chr3	8500411	8500965	Peak_194846	CRD_1009	Promoter
chr3	8501218	8502166	Peak_194847	CRD_1009	Promoter
chr3	8519166	8519619	Peak_194848	CRD_1009	Intron
chr3	8528712	8529586	Peak_194849	CRD_1009	Intron
chr3	8530297	8530574	Peak_194850	CRD_1009	Intron
chr3	8530709	8531332	Peak_194851	CRD_1009	Intron
chr3	8555472	8555691	Peak_194852	CRD_1009	Intron
chr3	8590241	8590553	Peak_194853	CRD_1009	Promoter
chr3	8593884	8594132	Peak_194854	CRD_1009	Promoter
chr3	8595273	8596517	Peak_194855	CRD_1009	Promoter
chr3	8607414	8607841	Peak_194856	CRD_1009	Intron
chr3	8622762	8623262	Peak_194857	CRD_1009	Intron
chr3	8653708	8654615	Peak_194858	CRD_1009	Promoter
chr3	8660705	8661233	Peak_194859	CRD_1009	Promoter
chr3	8663541	8663826	Peak_194860	CRD_1009	Exon
chr3	8712069	8712294	Peak_194861	CRD_1009	Intron
chr3	8712375	8713718	Peak_194862	CRD_1009	Intron
chr3	8727744	8727943	Peak_194863	CRD_1009	Intron
chr3	8735498	8735758	Peak_194864	CRD_1009	Promoter
chr3	8735901	8736104	Peak_194865	CRD_1009	Promoter
chr3	8758118	8758614	Peak_194866	CRD_1009	Intron
chr3	8768972	8769235	Peak_194867	CRD_1009	Promoter
chr3	8769332	8769707	Peak_194868	CRD_1009	Promoter
chr3	8869572	8869911	Peak_194869	CRD_1009	Intron
chr3	8875721	8876326	Peak_194870	CRD_1009	Intron
chr3	8931181	8931634	Peak_194871	CRD_1009	Promoter
chr3	8938123	8938328	Peak_194872	CRD_1009	Intron
chr3	8962570	8963920	Peak_194873	CRD_1009	Promoter
chr3	8964871	8965212	Peak_194874	CRD_1009	Promoter
chr3	8968568	8968874	Peak_194875	CRD_1009	Distal_Intergenic
chr3	8970806	8971686	Peak_194876	CRD_1009	Distal_Intergenic
chr3	9165190	9165932	Peak_194906	CRD_1010	Intron
chr3	9172923	9173571	Peak_194907	CRD_1010	Intron
chr3	9180542	9181231	Peak_194908	CRD_1010	Intron
chr3	9182993	9183365	Peak_194909	CRD_1010	Intron
chr3	9183469	9184345	Peak_194910	CRD_1010	Intron
chr3	9198587	9199360	Peak_194911	CRD_1010	Intron
chr3	9224550	9225105	Peak_194915	CRD_1010	Intron
chr3	9225187	9225393	Peak_194916	CRD_1010	Intron
chr3	9226210	9226753	Peak_194917	CRD_1010	Intron
chr3	9247491	9248064	Peak_194918	CRD_1010	Promoter
chr3	9248285	9248770	Peak_194919	CRD_1010	Promoter
chr3	9248983	9250574	Peak_194920	CRD_1010	Promoter
chr3	9279892	9281271	Peak_194921	CRD_1010	Intron
chr3	9301914	9302925	Peak_194922	CRD_1010	Intron
chr3	9074017	9074412	Peak_194892	CRD_1010	Intron
chr3	9086605	9086910	Peak_194893	CRD_1010	Intron
chr3	9088581	9089270	Peak_194894	CRD_1010	Intron
chr3	9109230	9109826	Peak_194895	CRD_1010	Intron
chr3	9111427	9112302	Peak_194896	CRD_1010	Intron
chr3	9116383	9116660	Peak_194897	CRD_1010	Intron
chr3	9116850	9117719	Peak_194898	CRD_1010	Intron
chr3	9123843	9124219	Peak_194899	CRD_1010	Promoter
chr3	9130714	9131063	Peak_194900	CRD_1010	Intron
chr3	9135436	9136188	Peak_194901	CRD_1010	Intron
chr3	9137005	9137966	Peak_194902	CRD_1010	Intron
chr3	9142796	9143735	Peak_194903	CRD_1010	Intron
chr3	9147354	9148589	Peak_194904	CRD_1010	Intron
chr3	9153648	9154794	Peak_194905	CRD_1010	Intron
chr3	9201389	9201613	Peak_194912	CRD_1010	Intron
chr3	9204351	9205182	Peak_194913	CRD_1010	Intron
chr3	9209687	9210565	Peak_194914	CRD_1010	Intron
chr3	9347369	9347634	Peak_194923	CRD_1010	Promoter
chr3	9347713	9348369	Peak_194924	CRD_1010	Promoter
chr3	9353177	9353652	Peak_194925	CRD_1010	Intron
chr3	9362649	9363704	Peak_194926	CRD_1010	Promoter
chr3	9384183	9384435	Peak_194927	CRD_1010	Promoter
chr3	9384520	9384809	Peak_194928	CRD_1010	Promoter
chr3	9396133	9397652	Peak_194929	CRD_1010	Promoter
chr3	9399845	9400052	Peak_194930	CRD_1010	Promoter
chr3	9422624	9423467	Peak_194931	CRD_1010	Promoter
chr3	9492525	9492787	Peak_194932	CRD_1010	Distal_Intergenic
chr3	9730745	9731588	Peak_194949	CRD_1011	Promoter
chr3	9736733	9737370	Peak_194950	CRD_1011	Promoter
chr3	9746159	9747087	Peak_194951	CRD_1011	Promoter
chr3	9749474	9750554	Peak_194952	CRD_1011	Promoter
chr3	9843132	9844526	Peak_194972	CRD_1011	Promoter
chr3	9848889	9849097	Peak_194973	CRD_1011	Intron
chr3	9890262	9890722	Peak_194974	CRD_1011	Promoter
chr3	9914865	9915306	Peak_194975	CRD_1011	Promoter
chr3	9915931	9916206	Peak_194976	CRD_1011	Promoter
chr3	9916345	9917252	Peak_194977	CRD_1011	Promoter
chr3	9932553	9933083	Peak_194978	CRD_1011	Promoter
chr3	9933155	9934573	Peak_194979	CRD_1011	Promoter
chr3	9935186	9935588	Peak_194980	CRD_1011	Promoter
chr3	9943352	9945904	Peak_194981	CRD_1011	Promoter
chr3	9951526	9952173	Peak_194982	CRD_1011	Promoter
chr3	9952325	9952832	Peak_194983	CRD_1011	Promoter
chr3	9959428	9959875	Peak_194984	CRD_1011	Promoter
chr3	9986409	9987675	Peak_194985	CRD_1011	Promoter
chr3	9503229	9503583	Peak_194935	CRD_1011	Intron
chr3	9504887	9505421	Peak_194936	CRD_1011	Intron
chr3	9553796	9554010	Peak_194937	CRD_1011	Promoter
chr3	9648874	9649641	Peak_194938	CRD_1011	Promoter
chr3	9653855	9654218	Peak_194939	CRD_1011	Exon
chr3	9677611	9677851	Peak_194940	CRD_1011	Promoter
chr3	9677961	9679289	Peak_194941	CRD_1011	Promoter
chr3	9685966	9686321	Peak_194942	CRD_1011	Intron
chr3	9695363	9696251	Peak_194943	CRD_1011	Intron
chr3	9696542	9697204	Peak_194944	CRD_1011	Promoter
chr3	9709971	9710864	Peak_194945	CRD_1011	Intron
chr3	9721029	9721317	Peak_194946	CRD_1011	Intron
chr3	9721379	9721746	Peak_194947	CRD_1011	Intron
chr3	9729163	9729397	Peak_194948	CRD_1011	Promoter
chr3	9750877	9751137	Peak_194953	CRD_1011	Promoter
chr3	9758320	9758704	Peak_194954	CRD_1011	Promoter
chr3	9759375	9759627	Peak_194955	CRD_1011	Promoter
chr3	9767472	9767847	Peak_194956	CRD_1011	Promoter
chr3	9768109	9768535	Peak_194957	CRD_1011	Promoter
chr3	9768612	9769623	Peak_194958	CRD_1011	Promoter
chr3	9769813	9770150	Peak_194959	CRD_1011	Promoter
chr3	9772332	9772664	Peak_194960	CRD_1011	Promoter
chr3	9777261	9778800	Peak_194961	CRD_1011	Intron
chr3	9792214	9793261	Peak_194962	CRD_1011	Promoter
chr3	9793356	9793766	Peak_194963	CRD_1011	Promoter
chr3	9803108	9803980	Peak_194964	CRD_1011	Exon
chr3	9809572	9810184	Peak_194965	CRD_1011	Promoter
chr3	9810397	9810696	Peak_194966	CRD_1011	Promoter
chr3	9810802	9811129	Peak_194967	CRD_1011	Promoter
chr3	9818118	9818318	Peak_194968	CRD_1011	Promoter
chr3	9821009	9821262	Peak_194969	CRD_1011	Promoter
chr3	9827236	9827538	Peak_194970	CRD_1011	Promoter
chr3	9838363	9838614	Peak_194971	CRD_1011	Promoter
chr3	10006094	10006365	Peak_194986	CRD_1011	Promoter
chr3	10008624	10009411	Peak_194987	CRD_1011	Promoter
chr3	10010337	10010730	Peak_194988	CRD_1011	Promoter
chr3	10011036	10011462	Peak_194989	CRD_1011	Promoter
chr3	10015311	10015818	Peak_194990	CRD_1011	Exon
chr3	10025943	10026600	Peak_194991	CRD_1011	Promoter
chr3	10081378	10081588	Peak_194992	CRD_1011	Exon
chr3	10081703	10082332	Peak_194993	CRD_1011	Intron
chr3	10095290	10095786	Peak_194995	CRD_1011	Promoter
chr3	10099130	10099497	Peak_194996	CRD_1011	Exon
chr3	10110602	10110912	Peak_194997	CRD_1011	Promoter
chr3	10115338	10116358	Peak_194998	CRD_1011	Promoter
chr3	10141398	10141884	Peak_194999	CRD_1011	Promoter
chr3	10186144	10186512	Peak_195000	CRD_1011	Intron
chr3	10191259	10191567	Peak_195001	CRD_1011	Intron
chr3	10191832	10192446	Peak_195002	CRD_1011	Intron
chr3	10192933	10193309	Peak_195003	CRD_1011	Intron
chr3	10193962	10194798	Peak_195004	CRD_1011	Intron
chr3	10247874	10248575	Peak_195005	CRD_1011	Promoter
chr3	10248727	10248995	Peak_195006	CRD_1011	Promoter
chr3	10254550	10254769	Peak_195007	CRD_1011	Intron
chr3	10278935	10279974	Peak_195008	CRD_1011	Promoter
chr3	10281997	10282270	Peak_195009	CRD_1011	Promoter
chr3	10285042	10285288	Peak_195010	CRD_1011	Promoter
chr3	10285681	10286085	Peak_195011	CRD_1011	Promoter
chr3	10286952	10287156	Peak_195012	CRD_1011	Promoter
chr3	10289166	10289521	Peak_195013	CRD_1011	Promoter
chr3	10291218	10291476	Peak_195014	CRD_1011	Promoter
chr3	10299276	10299494	Peak_195015	CRD_1011	Intron
chr3	10299562	10299851	Peak_195016	CRD_1011	Intron
chr3	10301230	10301781	Peak_195017	CRD_1011	Exon
chr3	10309857	10310095	Peak_195018	CRD_1011	Promoter
chr3	10311064	10311276	Peak_195019	CRD_1011	Promoter
chr3	10320546	10321723	Peak_195020	CRD_1011	Promoter
chr3	10322119	10322682	Peak_195021	CRD_1011	Promoter
chr3	10327500	10327789	Peak_195022	CRD_1011	Promoter
chr3	10333988	10335262	Peak_195023	CRD_1011	Promoter
chr3	10340387	10340935	Peak_195024	CRD_1011	Exon
chr3	10341037	10341367	Peak_195025	CRD_1011	Intron
chr3	10341656	10341887	Peak_195026	CRD_1011	Intron
chr3	10351152	10351367	Peak_195027	CRD_1011	Intron
chr3	10361295	10361664	Peak_195030	CRD_1012	Intron
chr3	10366665	10367087	Peak_195031	CRD_1012	Intron
chr3	10370075	10371030	Peak_195032	CRD_1012	Intron
chr3	10377039	10378164	Peak_195033	CRD_1012	Intron
chr3	10381441	10381681	Peak_195034	CRD_1012	Intron
chr3	10383666	10384408	Peak_195035	CRD_1012	Intron
chr3	10384512	10384784	Peak_195036	CRD_1012	Intron
chr3	10393197	10394059	Peak_195037	CRD_1012	Promoter
chr3	10397631	10398412	Peak_195038	CRD_1012	Promoter
chr3	10428464	10429270	Peak_195041	CRD_1012	Intron
chr3	10432246	10432831	Peak_195042	CRD_1012	Intron
chr3	10437267	10438493	Peak_195043	CRD_1012	Intron
chr3	10447896	10448392	Peak_195044	CRD_1012	Promoter
chr3	10457548	10457968	Peak_195045	CRD_1012	Intron
chr3	10459649	10459929	Peak_195046	CRD_1012	Intron
chr3	10461062	10461322	Peak_195047	CRD_1012	Intron
chr3	10464034	10464710	Peak_195048	CRD_1012	Intron
chr3	10464770	10465634	Peak_195049	CRD_1012	Intron
chr3	10562233	10562441	Peak_195068	CRD_1012	Intron
chr3	10568289	10569099	Peak_195069	CRD_1012	Promoter
chr3	10580320	10580856	Peak_195070	CRD_1012	Intron
chr3	10581132	10581683	Peak_195071	CRD_1012	Intron
chr3	10408535	10409117	Peak_195039	CRD_1012	Intron
chr3	10426671	10427165	Peak_195040	CRD_1012	Intron
chr3	10486297	10486600	Peak_195053	CRD_1012	Intron
chr3	10491889	10492993	Peak_195054	CRD_1012	Intron
chr3	10496066	10496502	Peak_195055	CRD_1012	Intron
chr3	10498336	10498994	Peak_195056	CRD_1012	Intron
chr3	10503430	10503720	Peak_195057	CRD_1012	Promoter
chr3	10504169	10504482	Peak_195058	CRD_1012	Promoter
chr3	10505243	10505653	Peak_195059	CRD_1012	Promoter
chr3	10506765	10507204	Peak_195060	CRD_1012	Promoter
chr3	10507356	10507973	Peak_195061	CRD_1012	Promoter
chr3	10517648	10517876	Peak_195062	CRD_1012	Intron
chr3	10518105	10518392	Peak_195063	CRD_1012	Intron
chr3	10546817	10547313	Peak_195064	CRD_1012	Intron
chr3	10550612	10551095	Peak_195065	CRD_1012	Intron
chr3	10551316	10551580	Peak_195066	CRD_1012	Intron
chr3	10551800	10553033	Peak_195067	CRD_1012	Intron
chr3	10471379	10471595	Peak_195050	CRD_1012	Intron
chr3	10474074	10475478	Peak_195051	CRD_1012	Intron
chr3	10485368	10486123	Peak_195052	CRD_1012	Intron
chr3	11095707	11097277	Peak_195114	CRD_1013	Distal_Intergenic
chr3	11116338	11117300	Peak_195115	CRD_1013	Distal_Intergenic
chr3	11136757	11137984	Peak_195116	CRD_1013	Promoter
chr3	11154771	11156117	Peak_195117	CRD_1013	Promoter
chr3	11513526	11514189	Peak_195139	CRD_1013	Intron
chr3	11514321	11514906	Peak_195140	CRD_1013	Intron
chr3	11517691	11517912	Peak_195141	CRD_1013	Intron
chr3	11519333	11519555	Peak_195142	CRD_1013	Intron
chr3	11533927	11534592	Peak_195143	CRD_1013	Intron
chr3	10588297	10589039	Peak_195074	CRD_1013	Intron
chr3	10596324	10597544	Peak_195075	CRD_1013	Intron
chr3	10602908	10604080	Peak_195076	CRD_1013	Intron
chr3	10609069	10609543	Peak_195077	CRD_1013	Intron
chr3	10619552	10619862	Peak_195078	CRD_1013	Intron
chr3	10629013	10629351	Peak_195079	CRD_1013	Promoter
chr3	10629599	10630065	Peak_195080	CRD_1013	Promoter
chr3	10635368	10635800	Peak_195081	CRD_1013	Intron
chr3	10641567	10642238	Peak_195082	CRD_1013	Intron
chr3	10646798	10647064	Peak_195083	CRD_1013	Intron
chr3	10653936	10654208	Peak_195084	CRD_1013	Intron
chr3	10655157	10655551	Peak_195085	CRD_1013	Intron
chr3	10666556	10667093	Peak_195086	CRD_1013	Intron
chr3	10693395	10693800	Peak_195087	CRD_1013	Intron
chr3	10695397	10696465	Peak_195088	CRD_1013	Intron
chr3	10702432	10703577	Peak_195089	CRD_1013	Intron
chr3	10706233	10706669	Peak_195090	CRD_1013	Promoter
chr3	10709274	10709484	Peak_195091	CRD_1013	Promoter
chr3	10722780	10723213	Peak_195092	CRD_1013	Distal_Intergenic
chr3	10729563	10729864	Peak_195093	CRD_1013	Distal_Intergenic
chr3	10732237	10732663	Peak_195094	CRD_1013	Distal_Intergenic
chr3	10738727	10739383	Peak_195095	CRD_1013	Distal_Intergenic
chr3	10744085	10744315	Peak_195096	CRD_1013	Distal_Intergenic
chr3	10752734	10753497	Peak_195097	CRD_1013	Distal_Intergenic
chr3	10758593	10759092	Peak_195098	CRD_1013	Exon
chr3	10817552	10817879	Peak_195099	CRD_1013	Promoter
chr3	10844738	10845842	Peak_195100	CRD_1013	Intron
chr3	10845950	10846212	Peak_195101	CRD_1013	Intron
chr3	10945699	10945998	Peak_195102	CRD_1013	Distal_Intergenic
chr3	10949190	10949619	Peak_195103	CRD_1013	Distal_Intergenic
chr3	10950808	10951197	Peak_195104	CRD_1013	Distal_Intergenic
chr3	10953319	10954020	Peak_195105	CRD_1013	Distal_Intergenic
chr3	10968487	10968696	Peak_195106	CRD_1013	Distal_Intergenic
chr3	10972286	10972748	Peak_195107	CRD_1013	Distal_Intergenic
chr3	10973145	10973384	Peak_195108	CRD_1013	Distal_Intergenic
chr3	10983363	10983597	Peak_195109	CRD_1013	Distal_Intergenic
chr3	10991935	10992819	Peak_195110	CRD_1013	Promoter
chr3	10997212	10997425	Peak_195111	CRD_1013	Intron
chr3	11001047	11001568	Peak_195112	CRD_1013	Exon
chr3	11059333	11061105	Peak_195113	CRD_1013	Distal_Intergenic
chr3	10581775	10582245	Peak_195072	CRD_1013	Intron
chr3	10582494	10583273	Peak_195073	CRD_1013	Intron
chr3	11169075	11169695	Peak_195118	CRD_1013	Intron
chr3	11195352	11196416	Peak_195119	CRD_1013	Intron
chr3	11204401	11204692	Peak_195120	CRD_1013	Intron
chr3	11204743	11205383	Peak_195121	CRD_1013	Intron
chr3	11211786	11212019	Peak_195122	CRD_1013	Intron
chr3	11212105	11212545	Peak_195123	CRD_1013	Intron
chr3	11271785	11272869	Peak_195124	CRD_1013	Promoter
chr3	11277024	11277318	Peak_195125	CRD_1013	Promoter
chr3	11282343	11283317	Peak_195126	CRD_1013	Exon
chr3	11288848	11289295	Peak_195127	CRD_1013	Promoter
chr3	11306800	11307096	Peak_195128	CRD_1013	Promoter
chr3	11334818	11335345	Peak_195129	CRD_1013	Promoter
chr3	11365100	11366237	Peak_195130	CRD_1013	Promoter
chr3	11379279	11379557	Peak_195131	CRD_1013	Intron
chr3	11391319	11391919	Peak_195132	CRD_1013	Intron
chr3	11453246	11454184	Peak_195133	CRD_1013	Intron
chr3	11465885	11466274	Peak_195134	CRD_1013	Intron
chr3	11466337	11466698	Peak_195135	CRD_1013	Intron
chr3	11509197	11509420	Peak_195136	CRD_1013	Intron
chr3	11509950	11510202	Peak_195137	CRD_1013	Exon
chr3	11510489	11510731	Peak_195138	CRD_1013	Intron
chr3	11548534	11549202	Peak_195144	CRD_1013	Intron
chr3	11549317	11549571	Peak_195145	CRD_1013	Intron
chr3	11555292	11555756	Peak_195146	CRD_1013	Exon
chr3	11557441	11557869	Peak_195147	CRD_1013	Exon
chr3	11558018	11558361	Peak_195148	CRD_1013	Exon
chr3	11567933	11569104	Peak_195149	CRD_1013	Promoter
chr3	11570685	11571136	Peak_195150	CRD_1013	Promoter
chr3	11576443	11576778	Peak_195151	CRD_1013	Intron
chr3	11581840	11582556	Peak_195152	CRD_1013	Promoter
chr3	11582642	11583027	Peak_195153	CRD_1013	Promoter
chr3	11590408	11590678	Peak_195154	CRD_1013	Intron
chr3	11591387	11591860	Peak_195155	CRD_1013	Intron
chr3	11600136	11601203	Peak_195156	CRD_1013	Intron
chr3	11603699	11603976	Peak_195157	CRD_1013	Promoter
chr3	11613378	11614502	Peak_195158	CRD_1013	Promoter
chr3	11629829	11630135	Peak_195159	CRD_1013	Promoter
chr3	11643649	11644120	Peak_195160	CRD_1013	Promoter
chr3	11668313	11668652	Peak_195161	CRD_1013	Intron
chr3	11668791	11669121	Peak_195162	CRD_1013	Intron
chr3	11671554	11672187	Peak_195163	CRD_1013	Intron
chr3	11705036	11705322	Peak_195164	CRD_1013	Promoter
chr3	11711596	11712273	Peak_195165	CRD_1013	Promoter
chr3	11718683	11719843	Peak_195166	CRD_1013	Promoter
chr3	11720416	11720793	Peak_195167	CRD_1013	Promoter
chr3	11739655	11740030	Peak_195168	CRD_1013	Intron
chr3	11770039	11771170	Peak_195169	CRD_1013	Promoter
chr3	11807666	11808130	Peak_195170	CRD_1013	Promoter
chr3	11808319	11808592	Peak_195171	CRD_1013	Promoter
chr3	11820496	11820778	Peak_195172	CRD_1013	Intron
chr3	11825324	11825707	Peak_195173	CRD_1013	Intron
chr3	11844819	11845308	Peak_195174	CRD_1013	Promoter
chr3	11846217	11847501	Peak_195175	CRD_1013	Promoter
chr3	11850059	11850440	Peak_195176	CRD_1013	Distal_Intergenic
chr3	11908304	11908598	Peak_195177	CRD_1013	Promoter
chr3	11919492	11919702	Peak_195178	CRD_1013	Distal_Intergenic
chr3	11924390	11924589	Peak_195179	CRD_1013	Distal_Intergenic
chr3	11943994	11944421	Peak_195180	CRD_1013	Distal_Intergenic
chr3	11956345	11957153	Peak_195181	CRD_1013	Distal_Intergenic
chr3	11969693	11970523	Peak_195182	CRD_1013	Distal_Intergenic
chr3	11976869	11977324	Peak_195183	CRD_1013	Distal_Intergenic
chr3	11977838	11978099	Peak_195184	CRD_1013	Distal_Intergenic
chr3	11982355	11982958	Peak_195185	CRD_1013	Distal_Intergenic
chr3	11995165	11995469	Peak_195186	CRD_1013	Distal_Intergenic
chr3	11996515	11997352	Peak_195187	CRD_1013	Distal_Intergenic
chr3	11998043	11998465	Peak_195188	CRD_1013	Distal_Intergenic
chr3	12003383	12004498	Peak_195189	CRD_1013	Promoter
chr3	12006062	12006443	Peak_195190	CRD_1013	Promoter
chr3	12019864	12020098	Peak_195191	CRD_1013	Intron
chr3	12040826	12042092	Peak_195192	CRD_1013	Intron
chr3	12046374	12046648	Peak_195193	CRD_1013	Intron
chr3	12051618	12051921	Peak_195194	CRD_1013	Intron
chr3	12060479	12060806	Peak_195195	CRD_1013	Intron
chr3	12083577	12083829	Peak_195196	CRD_1013	Intron
chr3	12117434	12118035	Peak_195197	CRD_1013	Intron
chr3	12131048	12132055	Peak_195198	CRD_1013	Intron
chr3	12135031	12135391	Peak_195199	CRD_1013	Intron
chr3	12143648	12144412	Peak_195200	CRD_1013	Intron
chr3	12175887	12176188	Peak_195201	CRD_1013	Intron
chr3	12184645	12184957	Peak_195202	CRD_1013	Exon
chr3	12193469	12193807	Peak_195203	CRD_1013	Distal_Intergenic
chr3	12194234	12194891	Peak_195205	CRD_1013	Distal_Intergenic
chr3	12224765	12225049	Peak_195206	CRD_1013	Distal_Intergenic
chr3	12230229	12230656	Peak_195207	CRD_1013	Distal_Intergenic
chr3	12265570	12265969	Peak_195208	CRD_1013	Distal_Intergenic
chr3	12436470	12436917	Peak_195209	CRD_1013	Distal_Intergenic
chr3	12479892	12480217	Peak_195210	CRD_1013	Distal_Intergenic
chr3	12483274	12485054	Peak_195211	CRD_1013	Promoter
chr3	12531962	12532628	Peak_195212	CRD_1013	Promoter
chr3	12544646	12545202	Peak_195213	CRD_1013	Promoter
chr3	12545284	12545695	Peak_195214	CRD_1013	Promoter
chr3	12554224	12554473	Peak_195215	CRD_1013	Promoter
chr3	12556302	12557186	Peak_195216	CRD_1013	Promoter
chr3	12557335	12557558	Peak_195217	CRD_1013	Promoter
chr3	12560283	12561229	Peak_195218	CRD_1013	Promoter
chr3	12586065	12586665	Peak_195219	CRD_1013	Promoter
chr3	12587327	12587882	Peak_195220	CRD_1013	Promoter
chr3	12593460	12593861	Peak_195221	CRD_1013	Promoter
chr3	12600211	12600526	Peak_195222	CRD_1013	Promoter
chr3	12638188	12638418	Peak_195223	CRD_1013	Intron
chr3	12662797	12664781	Peak_195224	CRD_1013	Promoter
chr3	12706426	12706826	Peak_195225	CRD_1013	Distal_Intergenic
chr3	12719988	12720391	Peak_195226	CRD_1013	Distal_Intergenic
chr3	12954749	12955310	Peak_195264	CRD_1014	Intron
chr3	12957330	12957640	Peak_195265	CRD_1014	Intron
chr3	12962159	12963021	Peak_195266	CRD_1014	Intron
chr3	12967874	12968237	Peak_195267	CRD_1014	Promoter
chr3	12972714	12973022	Peak_195268	CRD_1014	Intron
chr3	12984225	12984544	Peak_195269	CRD_1014	Promoter
chr3	12994763	12996092	Peak_195272	CRD_1014	Promoter
chr3	13002405	13002959	Peak_195273	CRD_1014	Intron
chr3	13007517	13007853	Peak_195274	CRD_1014	Intron
chr3	13009691	13010041	Peak_195275	CRD_1014	Intron
chr3	13011539	13012237	Peak_195276	CRD_1014	Intron
chr3	13012405	13012767	Peak_195277	CRD_1014	Intron
chr3	13017738	13018169	Peak_195278	CRD_1014	Intron
chr3	13030551	13031281	Peak_195279	CRD_1014	Intron
chr3	13034482	13034689	Peak_195280	CRD_1014	Intron
chr3	13045644	13046992	Peak_195281	CRD_1014	Intron
chr3	13052066	13052906	Peak_195282	CRD_1014	Promoter
chr3	13053128	13053408	Peak_195283	CRD_1014	Promoter
chr3	13053846	13054519	Peak_195284	CRD_1014	Promoter
chr3	13063838	13065014	Peak_195285	CRD_1014	Intron
chr3	13072237	13074021	Peak_195286	CRD_1014	Promoter
chr3	13218234	13218622	Peak_195296	CRD_1014	Distal_Intergenic
chr3	13253562	13253907	Peak_195297	CRD_1014	Distal_Intergenic
chr3	13265873	13266645	Peak_195298	CRD_1014	Distal_Intergenic
chr3	13267343	13267575	Peak_195299	CRD_1014	Distal_Intergenic
chr3	13268873	13269608	Peak_195300	CRD_1014	Distal_Intergenic
chr3	13277311	13277771	Peak_195301	CRD_1014	Distal_Intergenic
chr3	13370451	13371055	Peak_195319	CRD_1014	Intron
chr3	13378809	13379919	Peak_195320	CRD_1014	Exon
chr3	13388910	13389223	Peak_195321	CRD_1014	Intron
chr3	13440511	13440737	Peak_195322	CRD_1014	Distal_Intergenic
chr3	13577961	13578827	Peak_195343	CRD_1014	Intron
chr3	13596118	13596447	Peak_195344	CRD_1014	Intron
chr3	13596509	13596786	Peak_195345	CRD_1014	Intron
chr3	13601218	13601426	Peak_195346	CRD_1014	Intron
chr3	13638893	13639205	Peak_195347	CRD_1014	Promoter
chr3	13648229	13648577	Peak_195348	CRD_1014	Promoter
chr3	13650473	13650808	Peak_195349	CRD_1014	Promoter
chr3	13654375	13654694	Peak_195350	CRD_1014	Intron
chr3	13657643	13658527	Peak_195351	CRD_1014	Intron
chr3	12990219	12990516	Peak_195270	CRD_1014	Intron
chr3	12990575	12991804	Peak_195271	CRD_1014	Intron
chr3	13076372	13076665	Peak_195287	CRD_1014	Distal_Intergenic
chr3	13077412	13078453	Peak_195288	CRD_1014	Distal_Intergenic
chr3	13092164	13092517	Peak_195289	CRD_1014	Distal_Intergenic
chr3	13095334	13096086	Peak_195290	CRD_1014	Distal_Intergenic
chr3	13143851	13144922	Peak_195291	CRD_1014	Distal_Intergenic
chr3	13158820	13160374	Peak_195292	CRD_1014	Distal_Intergenic
chr3	13160693	13161372	Peak_195293	CRD_1014	Distal_Intergenic
chr3	13166532	13167538	Peak_195294	CRD_1014	Distal_Intergenic
chr3	13186468	13186769	Peak_195295	CRD_1014	Distal_Intergenic
chr3	13277969	13278506	Peak_195302	CRD_1014	Distal_Intergenic
chr3	13280362	13281792	Peak_195303	CRD_1014	Distal_Intergenic
chr3	13296657	13297059	Peak_195304	CRD_1014	Distal_Intergenic
chr3	13300923	13301223	Peak_195305	CRD_1014	Distal_Intergenic
chr3	13301308	13301979	Peak_195306	CRD_1014	Distal_Intergenic
chr3	13308314	13308847	Peak_195307	CRD_1014	Distal_Intergenic
chr3	13315789	13316257	Peak_195308	CRD_1014	Exon
chr3	13317307	13318047	Peak_195309	CRD_1014	Exon
chr3	13320837	13321385	Peak_195310	CRD_1014	Intron
chr3	13331971	13332245	Peak_195311	CRD_1014	Intron
chr3	13332560	13333198	Peak_195312	CRD_1014	Intron
chr3	13333424	13334149	Peak_195313	CRD_1014	Intron
chr3	13346196	13347057	Peak_195314	CRD_1014	Intron
chr3	13347150	13348161	Peak_195315	CRD_1014	Intron
chr3	13348676	13349149	Peak_195316	CRD_1014	Intron
chr3	13360362	13360658	Peak_195317	CRD_1014	Exon
chr3	13364950	13365269	Peak_195318	CRD_1014	Intron
chr3	13451400	13452317	Peak_195323	CRD_1014	Distal_Intergenic
chr3	13452378	13453276	Peak_195324	CRD_1014	Distal_Intergenic
chr3	13474098	13474671	Peak_195325	CRD_1014	Exon
chr3	13474969	13475241	Peak_195326	CRD_1014	Exon
chr3	13475614	13476156	Peak_195327	CRD_1014	Exon
chr3	13479372	13480405	Peak_195328	CRD_1014	Promoter
chr3	13480538	13481516	Peak_195329	CRD_1014	Promoter
chr3	13494471	13495229	Peak_195330	CRD_1014	Promoter
chr3	13496267	13496668	Peak_195331	CRD_1014	Promoter
chr3	13498241	13498633	Peak_195332	CRD_1014	Promoter
chr3	13513287	13514612	Peak_195333	CRD_1014	Distal_Intergenic
chr3	13518372	13518851	Peak_195334	CRD_1014	Distal_Intergenic
chr3	13533357	13533672	Peak_195335	CRD_1014	Distal_Intergenic
chr3	13535089	13536683	Peak_195336	CRD_1014	Distal_Intergenic
chr3	13544597	13544864	Peak_195337	CRD_1014	Distal_Intergenic
chr3	13555636	13556470	Peak_195338	CRD_1014	Intron
chr3	13559597	13560115	Peak_195339	CRD_1014	Intron
chr3	13569778	13569977	Peak_195340	CRD_1014	Promoter
chr3	13574899	13575389	Peak_195341	CRD_1014	Intron
chr3	13575595	13576200	Peak_195342	CRD_1014	Intron
chr3	12785245	12785451	Peak_195229	CRD_1014	Exon
chr3	12796251	12796819	Peak_195230	CRD_1014	Promoter
chr3	12797291	12797490	Peak_195231	CRD_1014	Promoter
chr3	12798065	12798904	Peak_195232	CRD_1014	Promoter
chr3	12799036	12800016	Peak_195233	CRD_1014	Promoter
chr3	12809497	12810848	Peak_195234	CRD_1014	Promoter
chr3	12818814	12819032	Peak_195235	CRD_1014	Intron
chr3	12823047	12823328	Peak_195236	CRD_1014	Intron
chr3	12833241	12833625	Peak_195237	CRD_1014	Promoter
chr3	12835053	12835307	Peak_195238	CRD_1014	Promoter
chr3	12836644	12836902	Peak_195239	CRD_1014	Intron
chr3	12840797	12842084	Peak_195240	CRD_1014	Promoter
chr3	12845232	12845485	Peak_195241	CRD_1014	Intron
chr3	12853235	12854456	Peak_195242	CRD_1014	Promoter
chr3	12867949	12868690	Peak_195243	CRD_1014	Intron
chr3	12883925	12884799	Peak_195244	CRD_1014	Promoter
chr3	12890892	12892237	Peak_195245	CRD_1014	Distal_Intergenic
chr3	12893279	12893521	Peak_195246	CRD_1014	Distal_Intergenic
chr3	12893707	12894426	Peak_195247	CRD_1014	Exon
chr3	12895475	12895838	Peak_195248	CRD_1014	Exon
chr3	12897390	12897901	Peak_195249	CRD_1014	Exon
chr3	12902144	12902946	Peak_195250	CRD_1014	Exon
chr3	12903146	12903347	Peak_195251	CRD_1014	Intron
chr3	12904970	12905310	Peak_195252	CRD_1014	Intron
chr3	12905366	12905647	Peak_195253	CRD_1014	Intron
chr3	12916353	12917861	Peak_195254	CRD_1014	Intron
chr3	12921582	12922048	Peak_195255	CRD_1014	Intron
chr3	12922193	12922893	Peak_195256	CRD_1014	Exon
chr3	12929780	12930222	Peak_195257	CRD_1014	Intron
chr3	12931351	12931702	Peak_195258	CRD_1014	Intron
chr3	12932142	12932694	Peak_195259	CRD_1014	Intron
chr3	12933290	12933887	Peak_195260	CRD_1014	Intron
chr3	12946086	12946476	Peak_195261	CRD_1014	Intron
chr3	12946740	12947419	Peak_195262	CRD_1014	Intron
chr3	12949386	12949662	Peak_195263	CRD_1014	Intron
chr3	13826565	13826778	Peak_195361	CRD_1015	Intron
chr3	13866383	13866895	Peak_195362	CRD_1015	Intron
chr3	13867374	13868125	Peak_195364	CRD_1015	Intron
chr3	13879081	13879751	Peak_195365	CRD_1015	Promoter
chr3	14401883	14404331	Peak_195388	CRD_1015	Promoter
chr3	14410622	14411185	Peak_195389	CRD_1015	Exon
chr3	14431465	14432609	Peak_195390	CRD_1015	Promoter
chr3	14433964	14434369	Peak_195391	CRD_1015	Promoter
chr3	14439061	14439327	Peak_195392	CRD_1015	Intron
chr3	13880178	13880942	Peak_195366	CRD_1015	Promoter
chr3	13885477	13885777	Peak_195367	CRD_1015	Distal_Intergenic
chr3	13887691	13888153	Peak_195368	CRD_1015	Distal_Intergenic
chr3	13895138	13896902	Peak_195369	CRD_1015	Distal_Intergenic
chr3	14124112	14126289	Peak_195370	CRD_1015	Promoter
chr3	14141049	14141599	Peak_195371	CRD_1015	Promoter
chr3	14141860	14142270	Peak_195372	CRD_1015	Promoter
chr3	14144219	14145129	Peak_195373	CRD_1015	Promoter
chr3	14146342	14146873	Peak_195374	CRD_1015	Promoter
chr3	14154485	14154778	Peak_195375	CRD_1015	Intron
chr3	14177943	14179068	Peak_195376	CRD_1015	Promoter
chr3	14203295	14204029	Peak_195377	CRD_1015	Distal_Intergenic
chr3	14216274	14216640	Peak_195378	CRD_1015	Distal_Intergenic
chr3	14261187	14261475	Peak_195379	CRD_1015	Distal_Intergenic
chr3	14266263	14267076	Peak_195380	CRD_1015	Distal_Intergenic
chr3	14285437	14285930	Peak_195381	CRD_1015	Intron
chr3	14289562	14289906	Peak_195382	CRD_1015	Intron
chr3	14300698	14301465	Peak_195383	CRD_1015	Promoter
chr3	14334951	14335219	Peak_195384	CRD_1015	Distal_Intergenic
chr3	14351451	14352598	Peak_195385	CRD_1015	Promoter
chr3	14379313	14379771	Peak_195386	CRD_1015	Distal_Intergenic
chr3	14382179	14382798	Peak_195387	CRD_1015	Distal_Intergenic
chr3	14442745	14443358	Peak_195395	CRD_1016	Intron
chr3	14452690	14453373	Peak_195396	CRD_1016	Intron
chr3	14468079	14468326	Peak_195397	CRD_1016	Exon
chr3	14487242	14487482	Peak_195398	CRD_1016	Exon
chr3	14487702	14488153	Peak_195399	CRD_1016	Exon
chr3	14489024	14489247	Peak_195400	CRD_1016	Exon
chr3	14525925	14526494	Peak_195401	CRD_1016	Promoter
chr3	14534498	14534744	Peak_195402	CRD_1016	Intron
chr3	14543358	14543681	Peak_195403	CRD_1016	Promoter
chr3	14548288	14548841	Peak_195404	CRD_1016	Intron
chr3	14551302	14551526	Peak_195405	CRD_1016	Intron
chr3	14554599	14555002	Peak_195406	CRD_1016	Promoter
chr3	14555475	14555829	Peak_195407	CRD_1016	Promoter
chr3	14555923	14556270	Peak_195408	CRD_1016	Promoter
chr3	14577956	14578199	Peak_195409	CRD_1016	Distal_Intergenic
chr3	14597389	14597694	Peak_195410	CRD_1016	Distal_Intergenic
chr3	14597973	14598803	Peak_195411	CRD_1016	Distal_Intergenic
chr3	14608399	14608744	Peak_195412	CRD_1016	Intron
chr3	14609916	14610157	Peak_195413	CRD_1016	Intron
chr3	14640097	14640744	Peak_195414	CRD_1016	Exon
chr3	14651150	14652239	Peak_195415	CRD_1016	Promoter
chr3	14668613	14669624	Peak_195416	CRD_1016	Promoter
chr3	14673515	14674143	Peak_195417	CRD_1016	Promoter
chr3	14789481	14790057	Peak_195418	CRD_1016	Distal_Intergenic
chr3	14815003	14815302	Peak_195419	CRD_1016	Intron
chr3	14817478	14817924	Peak_195420	CRD_1016	Promoter
chr3	14842699	14842898	Peak_195421	CRD_1016	Intron
chr3	14846199	14846612	Peak_195422	CRD_1016	Intron
chr3	14861120	14861577	Peak_195423	CRD_1016	Intron
chr3	14861920	14862343	Peak_195424	CRD_1017	Intron
chr3	14901634	14901919	Peak_195425	CRD_1017	Intron
chr3	14921150	14921509	Peak_195426	CRD_1017	Exon
chr3	14925696	14926170	Peak_195427	CRD_1017	Exon
chr3	14946781	14947666	Peak_195428	CRD_1017	Promoter
chr3	14947898	14949007	Peak_195429	CRD_1017	Promoter
chr3	15007640	15008215	Peak_195430	CRD_1017	Intron
chr3	15043403	15044368	Peak_195431	CRD_1017	Exon
chr3	15051551	15051861	Peak_195432	CRD_1017	Promoter
chr3	15064127	15065975	Peak_195433	CRD_1017	Promoter
chr3	15069974	15070223	Peak_195434	CRD_1017	Exon
chr3	15098438	15099975	Peak_195435	CRD_1017	Promoter
chr3	15102799	15103242	Peak_195436	CRD_1017	Distal_Intergenic
chr3	15108104	15108470	Peak_195437	CRD_1017	Distal_Intergenic
chr3	15136853	15137448	Peak_195438	CRD_1017	Distal_Intergenic
chr3	15440325	15441239	Peak_195473	CRD_1018	Promoter
chr3	15443927	15444177	Peak_195474	CRD_1018	Promoter
chr3	15467408	15468332	Peak_195475	CRD_1018	Intron
chr3	15476260	15477037	Peak_195476	CRD_1018	Promoter
chr3	15511984	15512783	Peak_195479	CRD_1018	Intron
chr3	15515011	15515300	Peak_195480	CRD_1018	Intron
chr3	15520268	15520467	Peak_195481	CRD_1018	Promoter
chr3	15542755	15543642	Peak_195482	CRD_1018	Distal_Intergenic
chr3	15557508	15558072	Peak_195483	CRD_1018	Exon
chr3	15156646	15156862	Peak_195439	CRD_1018	Promoter
chr3	15182059	15182259	Peak_195440	CRD_1018	Promoter
chr3	15241395	15241676	Peak_195444	CRD_1018	Promoter
chr3	15245921	15246315	Peak_195445	CRD_1018	Promoter
chr3	15246432	15246881	Peak_195446	CRD_1018	Promoter
chr3	15246977	15247179	Peak_195447	CRD_1018	Promoter
chr3	15253032	15253287	Peak_195448	CRD_1018	Promoter
chr3	15254979	15255518	Peak_195449	CRD_1018	Promoter
chr3	15255953	15256276	Peak_195450	CRD_1018	Promoter
chr3	15256499	15256743	Peak_195451	CRD_1018	Promoter
chr3	15256889	15257290	Peak_195452	CRD_1018	Promoter
chr3	15265917	15266462	Peak_195453	CRD_1018	Intron
chr3	15268001	15268246	Peak_195454	CRD_1018	Intron
chr3	15268964	15269294	Peak_195455	CRD_1018	Intron
chr3	15269347	15270547	Peak_195456	CRD_1018	Exon
chr3	15279660	15281040	Peak_195457	CRD_1018	Intron
chr3	15287412	15288033	Peak_195458	CRD_1018	Intron
chr3	15294875	15295835	Peak_195459	CRD_1018	Intron
chr3	15300817	15301504	Peak_195460	CRD_1018	Intron
chr3	15310557	15310999	Peak_195461	CRD_1018	Intron
chr3	15320383	15320622	Peak_195462	CRD_1018	Intron
chr3	15329366	15329819	Peak_195463	CRD_1018	Promoter
chr3	15330175	15330563	Peak_195464	CRD_1018	Promoter
chr3	15331495	15332362	Peak_195465	CRD_1018	Promoter
chr3	15332459	15333521	Peak_195466	CRD_1018	Promoter
chr3	15378012	15379506	Peak_195467	CRD_1018	Promoter
chr3	15405463	15406153	Peak_195468	CRD_1018	Intron
chr3	15427041	15427938	Peak_195469	CRD_1018	Promoter
chr3	15428289	15428852	Peak_195470	CRD_1018	Promoter
chr3	15436243	15436967	Peak_195471	CRD_1018	Exon
chr3	15439878	15440211	Peak_195472	CRD_1018	Promoter
chr3	15495711	15496149	Peak_195477	CRD_1018	Promoter
chr3	15496415	15496695	Peak_195478	CRD_1018	Promoter
chr3	15577572	15579058	Peak_195484	CRD_1018	Intron
chr3	15579874	15580377	Peak_195485	CRD_1018	Exon
chr3	15585442	15586004	Peak_195486	CRD_1018	Intron
chr3	15586683	15586949	Peak_195487	CRD_1018	Intron
chr3	15616130	15616365	Peak_195489	CRD_1018	Intron
chr3	15616475	15616676	Peak_195490	CRD_1018	Intron
chr3	15630006	15631032	Peak_195491	CRD_1018	Promoter
chr3	15635042	15635244	Peak_195492	CRD_1018	Intron
chr3	15635497	15635705	Peak_195493	CRD_1018	Exon
chr3	15645905	15647550	Peak_195494	CRD_1018	Exon
chr3	15647617	15648137	Peak_195495	CRD_1018	Exon
chr3	15656965	15657482	Peak_195496	CRD_1018	Distal_Intergenic
chr3	15664197	15664516	Peak_195497	CRD_1018	Exon
chr3	15682207	15682442	Peak_195498	CRD_1018	Intron
chr3	15682724	15683218	Peak_195499	CRD_1018	Intron
chr3	15708852	15709521	Peak_195500	CRD_1018	Intron
chr3	15717634	15717874	Peak_195501	CRD_1018	Intron
chr3	15768853	15769300	Peak_195502	CRD_1018	Intron
chr3	15782507	15782708	Peak_195503	CRD_1018	Intron
chr3	15787389	15787800	Peak_195504	CRD_1018	Intron
chr3	15797197	15798275	Peak_195505	CRD_1018	Promoter
chr3	15813001	15813394	Peak_195506	CRD_1018	Intron
chr3	15815752	15816037	Peak_195507	CRD_1018	Intron
chr3	15816839	15817099	Peak_195508	CRD_1018	Intron
chr3	15825005	15825258	Peak_195509	CRD_1018	Intron
chr3	15859684	15861081	Peak_195510	CRD_1018	Promoter
chr3	15861140	15861627	Peak_195511	CRD_1018	Promoter
chr3	15874923	15875679	Peak_195512	CRD_1018	Promoter
chr3	15880903	15881102	Peak_195513	CRD_1018	Promoter
chr3	15892350	15893279	Peak_195514	CRD_1018	Distal_Intergenic
chr3	15893396	15894812	Peak_195515	CRD_1018	Distal_Intergenic
chr3	15921165	15921421	Peak_195516	CRD_1018	Distal_Intergenic
chr3	15932288	15932703	Peak_195517	CRD_1018	Distal_Intergenic
chr3	15933481	15934202	Peak_195518	CRD_1018	Distal_Intergenic
chr3	15934743	15935388	Peak_195519	CRD_1018	Distal_Intergenic
chr3	15936162	15936792	Peak_195520	CRD_1018	Distal_Intergenic
chr3	15952415	15952906	Peak_195521	CRD_1018	Distal_Intergenic
chr3	15976602	15977109	Peak_195522	CRD_1018	Distal_Intergenic
chr3	15977162	15977518	Peak_195523	CRD_1018	Distal_Intergenic
chr3	15978583	15978826	Peak_195524	CRD_1018	Distal_Intergenic
chr3	15982262	15983647	Peak_195525	CRD_1018	Distal_Intergenic
chr3	16048543	16049021	Peak_195526	CRD_1018	Distal_Intergenic
chr3	16069073	16069390	Peak_195527	CRD_1018	Distal_Intergenic
chr3	16085888	16086778	Peak_195528	CRD_1018	Distal_Intergenic
chr3	16090045	16090521	Peak_195529	CRD_1018	Distal_Intergenic
chr3	16114037	16114643	Peak_195530	CRD_1018	Distal_Intergenic
chr3	16132491	16133522	Peak_195531	CRD_1018	Distal_Intergenic
chr3	16134561	16134790	Peak_195532	CRD_1018	Distal_Intergenic
chr3	16135813	16136859	Peak_195533	CRD_1018	Distal_Intergenic
chr3	16150914	16151747	Peak_195534	CRD_1018	Distal_Intergenic
chr3	16151911	16152500	Peak_195535	CRD_1018	Distal_Intergenic
chr3	16152579	16152838	Peak_195536	CRD_1018	Distal_Intergenic
chr3	16174242	16174816	Peak_195537	CRD_1018	Promoter
chr3	16183520	16184136	Peak_195539	CRD_1018	Intron
chr3	16203723	16204213	Peak_195540	CRD_1018	Intron
chr3	16206726	16206940	Peak_195541	CRD_1018	Intron
chr3	16239250	16239601	Peak_195542	CRD_1018	Distal_Intergenic
chr3	16247118	16247984	Peak_195543	CRD_1018	Distal_Intergenic
chr3	16253348	16254155	Peak_195544	CRD_1018	Distal_Intergenic
chr3	16255025	16255408	Peak_195545	CRD_1018	Exon
chr3	16392674	16393541	Peak_195580	CRD_1019	Intron
chr3	16398865	16399095	Peak_195581	CRD_1019	Intron
chr3	16399199	16400259	Peak_195582	CRD_1019	Intron
chr3	16402394	16402908	Peak_195583	CRD_1019	Intron
chr3	16286208	16286721	Peak_195548	CRD_1019	Exon
chr3	16288816	16289055	Peak_195549	CRD_1019	Intron
chr3	16289200	16290607	Peak_195550	CRD_1019	Intron
chr3	16298411	16298859	Peak_195551	CRD_1019	Intron
chr3	16299125	16299383	Peak_195552	CRD_1019	Intron
chr3	16299743	16300787	Peak_195553	CRD_1019	Intron
chr3	16300980	16301233	Peak_195554	CRD_1019	Intron
chr3	16305227	16305484	Peak_195555	CRD_1019	Exon
chr3	16306155	16306513	Peak_195556	CRD_1019	Intron
chr3	16309671	16309903	Peak_195557	CRD_1019	Intron
chr3	16310869	16311207	Peak_195558	CRD_1019	Intron
chr3	16311625	16312660	Peak_195559	CRD_1019	Promoter
chr3	16321951	16322664	Peak_195560	CRD_1019	Intron
chr3	16325169	16325404	Peak_195561	CRD_1019	Promoter
chr3	16329454	16330339	Peak_195562	CRD_1019	Promoter
chr3	16334841	16335801	Peak_195563	CRD_1019	Intron
chr3	16338944	16339668	Peak_195564	CRD_1019	Promoter
chr3	16341111	16341515	Peak_195565	CRD_1019	Promoter
chr3	16345381	16345674	Peak_195566	CRD_1019	Promoter
chr3	16350460	16351316	Peak_195567	CRD_1019	Promoter
chr3	16352863	16353129	Peak_195568	CRD_1019	Intron
chr3	16354350	16354615	Peak_195569	CRD_1019	Intron
chr3	16355871	16356101	Peak_195570	CRD_1019	Intron
chr3	16357785	16358850	Peak_195571	CRD_1019	Exon
chr3	16371195	16371407	Peak_195572	CRD_1019	Promoter
chr3	16372392	16372982	Peak_195573	CRD_1019	Promoter
chr3	16377173	16378311	Peak_195574	CRD_1019	Exon
chr3	16384912	16385460	Peak_195575	CRD_1019	Intron
chr3	16385589	16385808	Peak_195576	CRD_1019	Intron
chr3	16385980	16386435	Peak_195577	CRD_1019	Intron
chr3	16387505	16388050	Peak_195578	CRD_1019	Intron
chr3	16392208	16392504	Peak_195579	CRD_1019	Intron
chr3	16407131	16408050	Peak_195584	CRD_1019	Intron
chr3	16410604	16411431	Peak_195585	CRD_1019	Intron
chr3	16418916	16420270	Peak_195586	CRD_1019	Intron
chr3	16425462	16425711	Peak_195587	CRD_1019	Intron
chr3	16425763	16426344	Peak_195588	CRD_1019	Intron
chr3	16426586	16427937	Peak_195589	CRD_1019	Intron
chr3	16432818	16433258	Peak_195590	CRD_1019	Promoter
chr3	16438570	16438863	Peak_195591	CRD_1019	Intron
chr3	16439491	16440506	Peak_195592	CRD_1019	Intron
chr3	16441471	16441902	Peak_195593	CRD_1019	Intron
chr3	16444399	16444606	Peak_195594	CRD_1019	Intron
chr3	16447035	16447534	Peak_195595	CRD_1019	Intron
chr3	16448474	16449120	Peak_195596	CRD_1019	Intron
chr3	16449380	16449610	Peak_195597	CRD_1019	Intron
chr3	16449685	16450022	Peak_195598	CRD_1019	Intron
chr3	16450154	16450466	Peak_195599	CRD_1019	Intron
chr3	16454629	16455610	Peak_195600	CRD_1019	Intron
chr3	16457030	16457365	Peak_195601	CRD_1019	Intron
chr3	16465464	16465805	Peak_195602	CRD_1019	Intron
chr3	16466035	16466345	Peak_195603	CRD_1019	Intron
chr3	16467059	16467303	Peak_195604	CRD_1019	Intron
chr3	16467851	16468715	Peak_195605	CRD_1019	Intron
chr3	16475536	16476355	Peak_195606	CRD_1019	Promoter
chr3	16481713	16481975	Peak_195607	CRD_1019	Promoter
chr3	16482181	16483063	Peak_195608	CRD_1019	Promoter
chr3	16493021	16493280	Peak_195609	CRD_1019	Intron
chr3	16495042	16495529	Peak_195610	CRD_1019	Intron
chr3	16496042	16496798	Peak_195611	CRD_1019	Intron
chr3	16498550	16498883	Peak_195612	CRD_1019	Intron
chr3	16503274	16504183	Peak_195613	CRD_1019	Intron
chr3	16504337	16504783	Peak_195614	CRD_1019	Intron
chr3	16504913	16505327	Peak_195615	CRD_1019	Intron
chr3	16511854	16512083	Peak_195616	CRD_1019	Promoter
chr3	16512181	16513142	Peak_195617	CRD_1019	Promoter
chr3	16516162	16516465	Peak_195618	CRD_1019	Promoter
chr3	16517259	16517589	Peak_195619	CRD_1019	Distal_Intergenic
chr3	16520733	16521528	Peak_195620	CRD_1019	Distal_Intergenic
chr3	16522587	16523446	Peak_195621	CRD_1019	Distal_Intergenic
chr3	16523707	16524183	Peak_195622	CRD_1019	Distal_Intergenic
chr3	16528740	16529266	Peak_195623	CRD_1019	Promoter
chr3	16529357	16529949	Peak_195624	CRD_1019	Promoter
chr3	16531159	16532625	Peak_195625	CRD_1019	Promoter
chr3	16537415	16537656	Peak_195626	CRD_1019	Promoter
chr3	16538541	16538964	Peak_195627	CRD_1019	Promoter
chr3	16550331	16551470	Peak_195628	CRD_1019	Distal_Intergenic
chr3	16564992	16565254	Peak_195629	CRD_1019	Distal_Intergenic
chr3	16784190	16784978	Peak_195654	CRD_1020	Distal_Intergenic
chr3	16789378	16790182	Peak_195655	CRD_1020	Distal_Intergenic
chr3	16790582	16791385	Peak_195656	CRD_1020	Distal_Intergenic
chr3	16801299	16802247	Peak_195657	CRD_1020	Promoter
chr3	16802414	16802764	Peak_195658	CRD_1020	Promoter
chr3	16901555	16902167	Peak_195680	CRD_1021	Intron
chr3	16904437	16905481	Peak_195681	CRD_1021	Intron
chr3	16905681	16906057	Peak_195682	CRD_1021	Intron
chr3	16912504	16913336	Peak_195683	CRD_1021	Intron
chr3	17235341	17235802	Peak_195739	CRD_1022	Intron
chr3	17235965	17236374	Peak_195740	CRD_1022	Intron
chr3	17237577	17237776	Peak_195741	CRD_1022	Intron
chr3	17252063	17252298	Peak_195742	CRD_1022	Intron
chr3	17257393	17257900	Peak_195743	CRD_1022	Intron
chr3	17259771	17260132	Peak_195744	CRD_1022	Intron
chr3	17607091	17607462	Peak_195820	CRD_1023	Intron
chr3	17607926	17608258	Peak_195821	CRD_1023	Intron
chr3	17620645	17620932	Peak_195822	CRD_1023	Promoter
chr3	17620975	17621348	Peak_195823	CRD_1023	Promoter
chr3	17569299	17569591	Peak_195809	CRD_1023	Intron
chr3	17569791	17570185	Peak_195810	CRD_1023	Intron
chr3	17578911	17579903	Peak_195811	CRD_1023	Intron
chr3	17580337	17580682	Peak_195812	CRD_1023	Intron
chr3	17586112	17586565	Peak_195813	CRD_1023	Exon
chr3	17586814	17587167	Peak_195814	CRD_1023	Intron
chr3	17587544	17587743	Peak_195815	CRD_1023	Intron
chr3	17588225	17588483	Peak_195816	CRD_1023	Intron
chr3	17595743	17596036	Peak_195817	CRD_1023	Intron
chr3	17598243	17598570	Peak_195818	CRD_1023	Intron
chr3	17606135	17606414	Peak_195819	CRD_1023	Intron
chr3	17701616	17701817	Peak_195843	CRD_1024	Promoter
chr3	17701907	17702282	Peak_195844	CRD_1024	Promoter
chr3	17702661	17703841	Peak_195845	CRD_1024	Promoter
chr3	17707746	17708900	Peak_195846	CRD_1024	Promoter
chr3	17711617	17712884	Peak_195847	CRD_1025	Intron
chr3	17717656	17718046	Peak_195848	CRD_1025	Intron
chr3	17722526	17722761	Peak_195849	CRD_1025	Intron
chr3	17723124	17723395	Peak_195850	CRD_1025	Intron
chr3	17723505	17724151	Peak_195851	CRD_1025	Intron
chr3	17728732	17728981	Peak_195852	CRD_1025	Intron
chr3	17830494	17830882	Peak_195875	CRD_1026	Intron
chr3	17839649	17841093	Peak_195876	CRD_1026	Intron
chr3	17841319	17841531	Peak_195877	CRD_1026	Intron
chr3	17846529	17847143	Peak_195878	CRD_1026	Intron
chr3	17966952	17967585	Peak_195909	CRD_1027	Intron
chr3	17976878	17977093	Peak_195910	CRD_1027	Intron
chr3	17979316	17981219	Peak_195911	CRD_1027	Intron
chr3	17994167	17994691	Peak_195912	CRD_1027	Intron
chr3	18036173	18036460	Peak_195926	CRD_1028	Intron
chr3	18038529	18038944	Peak_195927	CRD_1028	Intron
chr3	18042936	18043865	Peak_195928	CRD_1028	Intron
chr3	18048862	18049555	Peak_195929	CRD_1028	Intron
chr3	18107376	18107748	Peak_195944	CRD_1029	Intron
chr3	18111745	18112290	Peak_195945	CRD_1029	Intron
chr3	18112460	18113092	Peak_195946	CRD_1029	Intron
chr3	18116644	18117342	Peak_195947	CRD_1029	Intron
chr3	18117405	18117756	Peak_195948	CRD_1029	Intron
chr3	18302265	18302942	Peak_195989	CRD_1030	Intron
chr3	18303572	18304357	Peak_195990	CRD_1030	Intron
chr3	18309167	18309556	Peak_195991	CRD_1030	Intron
chr3	18310715	18311021	Peak_195992	CRD_1030	Intron
chr3	18322417	18322744	Peak_195993	CRD_1030	Intron
chr3	18322800	18323446	Peak_195994	CRD_1030	Intron
chr3	18432654	18433032	Peak_196022	CRD_1031	Promoter
chr3	18438397	18438937	Peak_196023	CRD_1031	Promoter
chr3	18440502	18440749	Peak_196024	CRD_1031	Promoter
chr3	18443155	18443422	Peak_196025	CRD_1031	Promoter
chr3	18443623	18444169	Peak_196026	CRD_1031	Promoter
chr3	18386434	18387033	Peak_196006	CRD_1031	Exon
chr3	18389147	18389401	Peak_196007	CRD_1031	Intron
chr3	18394489	18394751	Peak_196008	CRD_1031	Exon
chr3	18395533	18396129	Peak_196009	CRD_1031	Intron
chr3	18400921	18401252	Peak_196010	CRD_1031	Intron
chr3	18401330	18402248	Peak_196011	CRD_1031	Intron
chr3	18403016	18403388	Peak_196012	CRD_1031	Intron
chr3	18406904	18407167	Peak_196013	CRD_1031	Promoter
chr3	18408446	18408657	Peak_196014	CRD_1031	Promoter
chr3	18410330	18410603	Peak_196015	CRD_1031	Promoter
chr3	18415954	18416188	Peak_196016	CRD_1031	Promoter
chr3	18416531	18417295	Peak_196017	CRD_1031	Promoter
chr3	18418093	18418399	Peak_196018	CRD_1031	Promoter
chr3	18419162	18419555	Peak_196019	CRD_1031	Promoter
chr3	18424582	18426390	Peak_196020	CRD_1031	Promoter
chr3	18428868	18429287	Peak_196021	CRD_1031	Intron
chr3	19273481	19273769	Peak_196215	CRD_1032	Intron
chr3	19279551	19279782	Peak_196216	CRD_1032	Intron
chr3	19281498	19281822	Peak_196217	CRD_1032	Intron
chr3	19282971	19283459	Peak_196218	CRD_1032	Intron
chr3	19285654	19285907	Peak_196219	CRD_1032	Intron
chr3	19691107	19691306	Peak_196314	CRD_1033	Distal_Intergenic
chr3	19696443	19696647	Peak_196315	CRD_1033	Distal_Intergenic
chr3	19697704	19698051	Peak_196316	CRD_1033	Distal_Intergenic
chr3	19698134	19698502	Peak_196317	CRD_1033	Distal_Intergenic
chr3	19698567	19700000	Peak_196318	CRD_1033	Distal_Intergenic
chr3	19709888	19710087	Peak_196321	CRD_1034	Distal_Intergenic
chr3	19711129	19711771	Peak_196322	CRD_1034	Distal_Intergenic
chr3	19711923	19712248	Peak_196323	CRD_1034	Distal_Intergenic
chr3	19715869	19716106	Peak_196324	CRD_1034	Distal_Intergenic
chr3	19725368	19725691	Peak_196325	CRD_1034	Distal_Intergenic
chr3	19726682	19726904	Peak_196326	CRD_1034	Distal_Intergenic
chr3	19731071	19731390	Peak_196327	CRD_1034	Distal_Intergenic
chr3	19736823	19737131	Peak_196328	CRD_1034	Distal_Intergenic
chr3	19742626	19742862	Peak_196329	CRD_1034	Distal_Intergenic
chr3	19744926	19745213	Peak_196330	CRD_1034	Distal_Intergenic
chr3	19746133	19746483	Peak_196331	CRD_1034	Distal_Intergenic
chr3	19747665	19748032	Peak_196332	CRD_1034	Distal_Intergenic
chr3	19750415	19750614	Peak_196333	CRD_1034	Distal_Intergenic
chr3	19751119	19751451	Peak_196334	CRD_1034	Distal_Intergenic
chr3	19757762	19758002	Peak_196335	CRD_1034	Distal_Intergenic
chr3	19759663	19760481	Peak_196336	CRD_1034	Distal_Intergenic
chr3	19768141	19768470	Peak_196337	CRD_1034	Distal_Intergenic
chr3	19770840	19771080	Peak_196338	CRD_1034	Distal_Intergenic
chr3	19773777	19774179	Peak_196339	CRD_1034	Distal_Intergenic
chr3	19775819	19776370	Peak_196340	CRD_1034	Distal_Intergenic
chr3	19781343	19781592	Peak_196341	CRD_1034	Distal_Intergenic
chr3	19781906	19782269	Peak_196342	CRD_1034	Distal_Intergenic
chr3	19782946	19783589	Peak_196343	CRD_1034	Distal_Intergenic
chr3	19792709	19793001	Peak_196344	CRD_1034	Distal_Intergenic
chr3	19793420	19794157	Peak_196345	CRD_1034	Distal_Intergenic
chr3	19801398	19801984	Peak_196346	CRD_1034	Distal_Intergenic
chr3	19809602	19809870	Peak_196347	CRD_1034	Distal_Intergenic
chr3	19810185	19811419	Peak_196348	CRD_1034	Distal_Intergenic
chr3	19811763	19812106	Peak_196349	CRD_1034	Distal_Intergenic
chr3	19812386	19812588	Peak_196350	CRD_1034	Distal_Intergenic
chr3	19824744	19824945	Peak_196351	CRD_1034	Distal_Intergenic
chr3	19825032	19825549	Peak_196352	CRD_1034	Distal_Intergenic
chr3	19829781	19830300	Peak_196353	CRD_1034	Distal_Intergenic
chr3	19834612	19834812	Peak_196354	CRD_1034	Distal_Intergenic
chr3	19861704	19862091	Peak_196355	CRD_1034	Distal_Intergenic
chr3	19865237	19865834	Peak_196356	CRD_1034	Distal_Intergenic
chr3	19866506	19867326	Peak_196357	CRD_1034	Distal_Intergenic
chr3	19879779	19880033	Peak_196358	CRD_1034	Exon
chr3	19881027	19881313	Peak_196359	CRD_1034	Intron
chr3	19882410	19882640	Peak_196360	CRD_1034	Exon
chr3	19886195	19887109	Peak_196361	CRD_1034	Intron
chr3	19889100	19889549	Peak_196362	CRD_1034	Intron
chr3	19896872	19897474	Peak_196363	CRD_1034	Promoter
chr3	19898831	19899047	Peak_196364	CRD_1034	Promoter
chr3	19900032	19900331	Peak_196365	CRD_1034	Promoter
chr3	19903445	19903910	Peak_196366	CRD_1034	Intron
chr3	19907150	19907386	Peak_196367	CRD_1034	Intron
chr3	19907964	19908280	Peak_196368	CRD_1034	Intron
chr3	19914803	19915120	Peak_196369	CRD_1034	Intron
chr3	19917453	19917970	Peak_196370	CRD_1034	Intron
chr3	19919961	19920364	Peak_196371	CRD_1034	Exon
chr3	19920502	19920754	Peak_196372	CRD_1034	Exon
chr3	19929687	19929999	Peak_196373	CRD_1034	Intron
chr3	19930938	19931797	Peak_196374	CRD_1034	Promoter
chr3	19936839	19937077	Peak_196375	CRD_1034	Promoter
chr3	19937197	19937559	Peak_196376	CRD_1034	Promoter
chr3	19946056	19948133	Peak_196377	CRD_1034	Promoter
chr3	19953198	19953625	Peak_196378	CRD_1034	Promoter
chr3	19958833	19959182	Peak_196380	CRD_1034	Intron
chr3	19961691	19962210	Peak_196381	CRD_1034	Intron
chr3	19966152	19967000	Peak_196382	CRD_1034	Intron
chr3	19967651	19967850	Peak_196383	CRD_1034	Intron
chr3	20379994	20380651	Peak_196468	CRD_1035	Intron
chr3	20384367	20385149	Peak_196469	CRD_1035	Intron
chr3	20385353	20385737	Peak_196470	CRD_1035	Promoter
chr3	20397920	20398150	Peak_196471	CRD_1035	Intron
chr3	20398442	20398771	Peak_196472	CRD_1035	Intron
chr3	20400418	20400686	Peak_196473	CRD_1035	Intron
chr3	20378239	20379014	Peak_196465	CRD_1035	Intron
chr3	20379113	20379337	Peak_196466	CRD_1035	Intron
chr3	20379741	20379940	Peak_196467	CRD_1035	Intron
chr3	20404309	20404849	Peak_196474	CRD_1036	Intron
chr3	20405534	20406137	Peak_196475	CRD_1036	Intron
chr3	20417397	20417687	Peak_196476	CRD_1036	Intron
chr3	20423714	20424944	Peak_196477	CRD_1036	Intron
chr3	20465456	20465926	Peak_196483	CRD_1037	Intron
chr3	20476389	20476754	Peak_196484	CRD_1037	Intron
chr3	20478197	20478641	Peak_196485	CRD_1037	Intron
chr3	20485367	20485674	Peak_196486	CRD_1037	Intron
chr3	20624326	20624552	Peak_196517	CRD_1038	Intron
chr3	20624646	20625042	Peak_196518	CRD_1038	Intron
chr3	20625968	20626261	Peak_196519	CRD_1038	Intron
chr3	20626445	20627161	Peak_196520	CRD_1038	Intron
chr3	20635338	20635651	Peak_196521	CRD_1038	Intron
chr3	20637860	20638064	Peak_196522	CRD_1038	Intron
chr3	21022743	21023386	Peak_196612	CRD_1039	Intron
chr3	21024614	21025016	Peak_196613	CRD_1039	Intron
chr3	21031234	21031856	Peak_196614	CRD_1039	Intron
chr3	21031945	21032196	Peak_196615	CRD_1039	Intron
chr3	21391081	21391280	Peak_196700	CRD_1040	Distal_Intergenic
chr3	21391481	21391680	Peak_196701	CRD_1040	Distal_Intergenic
chr3	21401560	21401996	Peak_196702	CRD_1040	Distal_Intergenic
chr3	21406930	21407129	Peak_196703	CRD_1040	Promoter
chr3	21450472	21450819	Peak_196722	CRD_1041	Intron
chr3	21451413	21451692	Peak_196723	CRD_1041	Intron
chr3	21453812	21454013	Peak_196724	CRD_1041	Intron
chr3	21463220	21463979	Peak_196725	CRD_1041	Intron
chr3	22007045	22007888	Peak_196859	CRD_1042	Intron
chr3	22009672	22009976	Peak_196860	CRD_1042	Intron
chr3	22016699	22016900	Peak_196861	CRD_1042	Intron
chr3	22016993	22017359	Peak_196862	CRD_1042	Intron
chr3	22017860	22018321	Peak_196863	CRD_1042	Intron
chr3	22561933	22562183	Peak_197025	CRD_1043	Distal_Intergenic
chr3	22564107	22564888	Peak_197026	CRD_1043	Distal_Intergenic
chr3	22569715	22569924	Peak_197027	CRD_1043	Distal_Intergenic
chr3	22573532	22573740	Peak_197028	CRD_1043	Distal_Intergenic
chr3	22664955	22665154	Peak_197050	CRD_1044	Distal_Intergenic
chr3	22667204	22667404	Peak_197051	CRD_1044	Exon
chr3	22671758	22672125	Peak_197052	CRD_1044	Promoter
chr3	22672178	22672676	Peak_197053	CRD_1044	Promoter
chr3	22950312	22950819	Peak_197128	CRD_1045	Distal_Intergenic
chr3	22951336	22951536	Peak_197129	CRD_1045	Distal_Intergenic
chr3	22951713	22952690	Peak_197130	CRD_1045	Distal_Intergenic
chr3	22959418	22960882	Peak_197131	CRD_1045	Distal_Intergenic
chr3	23026126	23026448	Peak_197144	CRD_1046	Distal_Intergenic
chr3	23026500	23026766	Peak_197145	CRD_1046	Distal_Intergenic
chr3	23026863	23027281	Peak_197146	CRD_1046	Distal_Intergenic
chr3	23028686	23028926	Peak_197147	CRD_1046	Distal_Intergenic
chr3	23029199	23029891	Peak_197148	CRD_1046	Distal_Intergenic
chr3	23029943	23030569	Peak_197149	CRD_1046	Distal_Intergenic
chr3	23038218	23038737	Peak_197150	CRD_1046	Distal_Intergenic
chr3	23039356	23039825	Peak_197151	CRD_1046	Distal_Intergenic
chr3	23040034	23040292	Peak_197152	CRD_1046	Distal_Intergenic
chr3	23040525	23040878	Peak_197153	CRD_1046	Distal_Intergenic
chr3	23051438	23052085	Peak_197154	CRD_1046	Distal_Intergenic
chr3	23054578	23056242	Peak_197155	CRD_1046	Distal_Intergenic
chr3	23065212	23065475	Peak_197156	CRD_1046	Distal_Intergenic
chr3	23068702	23069326	Peak_197157	CRD_1046	Distal_Intergenic
chr3	23073501	23073910	Peak_197158	CRD_1046	Distal_Intergenic
chr3	23075123	23075729	Peak_197159	CRD_1046	Distal_Intergenic
chr3	23079819	23080788	Peak_197160	CRD_1046	Distal_Intergenic
chr3	23084240	23084527	Peak_197161	CRD_1046	Distal_Intergenic
chr3	23085520	23086782	Peak_197162	CRD_1046	Distal_Intergenic
chr3	23094513	23095772	Peak_197163	CRD_1046	Distal_Intergenic
chr3	23097281	23097674	Peak_197164	CRD_1046	Distal_Intergenic
chr3	23105244	23105443	Peak_197165	CRD_1046	Distal_Intergenic
chr3	23106698	23107017	Peak_197166	CRD_1046	Distal_Intergenic
chr3	23120458	23120662	Peak_197170	CRD_1047	Distal_Intergenic
chr3	23121815	23122014	Peak_197171	CRD_1047	Distal_Intergenic
chr3	23137838	23138038	Peak_197172	CRD_1047	Distal_Intergenic
chr3	23142919	23143243	Peak_197173	CRD_1047	Distal_Intergenic
chr3	23145661	23147013	Peak_197174	CRD_1047	Distal_Intergenic
chr3	23147370	23147766	Peak_197175	CRD_1047	Distal_Intergenic
chr3	23159923	23160463	Peak_197176	CRD_1047	Distal_Intergenic
chr3	23160653	23161506	Peak_197177	CRD_1047	Distal_Intergenic
chr3	23166924	23167242	Peak_197178	CRD_1047	Distal_Intergenic
chr3	23168577	23168881	Peak_197179	CRD_1047	Distal_Intergenic
chr3	23168950	23170097	Peak_197180	CRD_1047	Distal_Intergenic
chr3	23182850	23184220	Peak_197181	CRD_1047	Distal_Intergenic
chr3	23201725	23201938	Peak_197182	CRD_1047	Promoter
chr3	23202035	23204424	Peak_197183	CRD_1047	Promoter
chr3	23212021	23212677	Peak_197184	CRD_1047	Intron
chr3	23214206	23214607	Peak_197185	CRD_1047	Intron
chr3	23217673	23218076	Peak_197186	CRD_1047	Intron
chr3	23219008	23220219	Peak_197187	CRD_1047	Intron
chr3	23220371	23221011	Peak_197188	CRD_1047	Intron
chr3	23238595	23238920	Peak_197189	CRD_1047	Intron
chr3	23239244	23240157	Peak_197190	CRD_1047	Intron
chr3	23248506	23248960	Peak_197191	CRD_1047	Intron
chr3	23533899	23534321	Peak_197266	CRD_1048	Intron
chr3	23537282	23537516	Peak_197267	CRD_1048	Intron
chr3	23541046	23541299	Peak_197268	CRD_1048	Intron
chr3	23554010	23554485	Peak_197269	CRD_1048	Intron
chr3	23554691	23555042	Peak_197270	CRD_1048	Intron
chr3	23558420	23558773	Peak_197271	CRD_1048	Intron
chr3	24165101	24165624	Peak_197409	CRD_1049	Promoter
chr3	24167616	24167815	Peak_197410	CRD_1049	Promoter
chr3	24176609	24177823	Peak_197411	CRD_1049	Intron
chr3	24184505	24184831	Peak_197412	CRD_1049	Intron
chr3	24185641	24186667	Peak_197413	CRD_1049	Intron
chr3	24191827	24192243	Peak_197414	CRD_1049	Intron
chr3	24578847	24579574	Peak_197504	CRD_1050	Intron
chr3	24580364	24580659	Peak_197505	CRD_1050	Intron
chr3	24581862	24582069	Peak_197506	CRD_1050	Intron
chr3	24582641	24582959	Peak_197507	CRD_1050	Intron
chr3	24583062	24583287	Peak_197508	CRD_1050	Intron
chr3	24591681	24591958	Peak_197509	CRD_1050	Intron
chr3	24806328	24806527	Peak_197555	CRD_1051	Intron
chr3	24812693	24813012	Peak_197556	CRD_1051	Intron
chr3	24814915	24815401	Peak_197557	CRD_1051	Intron
chr3	24824541	24824740	Peak_197558	CRD_1051	Intron
chr3	25002106	25002523	Peak_197604	CRD_1052	Intron
chr3	25007610	25008549	Peak_197605	CRD_1052	Intron
chr3	25021653	25022238	Peak_197606	CRD_1052	Promoter
chr3	25029582	25030739	Peak_197607	CRD_1052	Intron
chr3	25049481	25049739	Peak_197610	CRD_1053	Intron
chr3	25054578	25054836	Peak_197611	CRD_1053	Intron
chr3	25064355	25064840	Peak_197612	CRD_1053	Intron
chr3	25066701	25067186	Peak_197613	CRD_1053	Intron
chr3	25073665	25074198	Peak_197614	CRD_1053	Intron
chr3	25074728	25074963	Peak_197615	CRD_1053	Intron
chr3	25075343	25075549	Peak_197616	CRD_1053	Intron
chr3	25084305	25084587	Peak_197617	CRD_1053	Intron
chr3	25091851	25092246	Peak_197618	CRD_1053	Intron
chr3	25095028	25096037	Peak_197619	CRD_1053	Intron
chr3	25103222	25103796	Peak_197620	CRD_1053	Intron
chr3	25105644	25106361	Peak_197621	CRD_1053	Intron
chr3	25108134	25108381	Peak_197622	CRD_1053	Intron
chr3	25108902	25109121	Peak_197623	CRD_1053	Intron
chr3	25109578	25110192	Peak_197624	CRD_1053	Intron
chr3	25121505	25121719	Peak_197625	CRD_1053	Intron
chr3	25123136	25123534	Peak_197626	CRD_1053	Intron
chr3	25137103	25137434	Peak_197627	CRD_1053	Intron
chr3	25145363	25145570	Peak_197628	CRD_1053	Intron
chr3	25150955	25152732	Peak_197629	CRD_1053	Intron
chr3	25156297	25157065	Peak_197630	CRD_1053	Intron
chr3	25171430	25171730	Peak_197631	CRD_1053	Promoter
chr3	25173627	25174713	Peak_197632	CRD_1053	Promoter
chr3	25178665	25179369	Peak_197633	CRD_1053	Intron
chr3	25185037	25185236	Peak_197634	CRD_1053	Intron
chr3	25186131	25186801	Peak_197635	CRD_1054	Intron
chr3	25186925	25187496	Peak_197636	CRD_1054	Intron
chr3	25187607	25187830	Peak_197637	CRD_1054	Intron
chr3	25193208	25193570	Peak_197638	CRD_1054	Intron
chr3	25193636	25193954	Peak_197639	CRD_1054	Intron
chr3	25354258	25355246	Peak_197673	CRD_1055	Promoter
chr3	25366663	25367348	Peak_197674	CRD_1055	Intron
chr3	25368960	25369592	Peak_197675	CRD_1055	Intron
chr3	25370104	25370312	Peak_197676	CRD_1055	Intron
chr3	25378169	25378405	Peak_197677	CRD_1055	Intron
chr3	25442753	25443067	Peak_197692	CRD_1056	Promoter
chr3	25444786	25445011	Peak_197693	CRD_1056	Intron
chr3	25446116	25446375	Peak_197694	CRD_1056	Intron
chr3	25448157	25449316	Peak_197695	CRD_1056	Intron
chr3	25929430	25930537	Peak_197798	CRD_1057	Distal_Intergenic
chr3	25937161	25937360	Peak_197799	CRD_1057	Distal_Intergenic
chr3	25937705	25938244	Peak_197800	CRD_1057	Distal_Intergenic
chr3	25938332	25938649	Peak_197801	CRD_1057	Distal_Intergenic
chr3	25941070	25941288	Peak_197802	CRD_1057	Distal_Intergenic
chr3	25942418	25942777	Peak_197803	CRD_1057	Distal_Intergenic
chr3	25946525	25947076	Peak_197804	CRD_1057	Distal_Intergenic
chr3	25952208	25952933	Peak_197805	CRD_1057	Distal_Intergenic
chr3	25956926	25957392	Peak_197806	CRD_1057	Distal_Intergenic
chr3	25958204	25958459	Peak_197807	CRD_1057	Distal_Intergenic
chr3	25963479	25963970	Peak_197808	CRD_1057	Distal_Intergenic
chr3	25964070	25964478	Peak_197809	CRD_1057	Distal_Intergenic
chr3	25964936	25966535	Peak_197810	CRD_1057	Distal_Intergenic
chr3	25973024	25973364	Peak_197811	CRD_1057	Distal_Intergenic
chr3	25984922	25985264	Peak_197812	CRD_1057	Distal_Intergenic
chr3	25989983	25990225	Peak_197813	CRD_1057	Distal_Intergenic
chr3	25993111	25993310	Peak_197814	CRD_1057	Distal_Intergenic
chr3	25995646	25995845	Peak_197815	CRD_1057	Distal_Intergenic
chr3	26009313	26009519	Peak_197818	CRD_1058	Distal_Intergenic
chr3	26014831	26015158	Peak_197819	CRD_1058	Promoter
chr3	26017967	26018721	Peak_197820	CRD_1058	Promoter
chr3	26021132	26021449	Peak_197821	CRD_1058	Distal_Intergenic
chr3	26023174	26023548	Peak_197822	CRD_1058	Distal_Intergenic
chr3	26208486	26208686	Peak_197873	CRD_1058	Distal_Intergenic
chr3	26209450	26209650	Peak_197874	CRD_1058	Distal_Intergenic
chr3	26210036	26210490	Peak_197875	CRD_1058	Distal_Intergenic
chr3	26217827	26218106	Peak_197876	CRD_1058	Promoter
chr3	26219696	26219963	Peak_197877	CRD_1058	Distal_Intergenic
chr3	26222889	26223346	Peak_197878	CRD_1058	Distal_Intergenic
chr3	26228062	26229331	Peak_197879	CRD_1058	Distal_Intergenic
chr3	26229881	26230230	Peak_197880	CRD_1058	Distal_Intergenic
chr3	26235105	26235869	Peak_197881	CRD_1058	Distal_Intergenic
chr3	26235942	26237834	Peak_197882	CRD_1058	Distal_Intergenic
chr3	26247457	26247656	Peak_197883	CRD_1058	Distal_Intergenic
chr3	26248170	26248586	Peak_197884	CRD_1058	Distal_Intergenic
chr3	26249288	26249679	Peak_197885	CRD_1058	Distal_Intergenic
chr3	26034435	26036510	Peak_197823	CRD_1058	Distal_Intergenic
chr3	26045111	26045353	Peak_197824	CRD_1058	Distal_Intergenic
chr3	26049836	26050472	Peak_197825	CRD_1058	Distal_Intergenic
chr3	26050794	26051058	Peak_197826	CRD_1058	Distal_Intergenic
chr3	26051135	26051670	Peak_197827	CRD_1058	Distal_Intergenic
chr3	26051871	26052109	Peak_197828	CRD_1058	Distal_Intergenic
chr3	26052313	26052671	Peak_197829	CRD_1058	Distal_Intergenic
chr3	26057944	26058290	Peak_197830	CRD_1058	Distal_Intergenic
chr3	26058803	26059071	Peak_197831	CRD_1058	Distal_Intergenic
chr3	26063157	26063495	Peak_197832	CRD_1058	Distal_Intergenic
chr3	26063642	26063892	Peak_197833	CRD_1058	Distal_Intergenic
chr3	26064134	26064407	Peak_197834	CRD_1058	Distal_Intergenic
chr3	26072617	26072822	Peak_197835	CRD_1058	Distal_Intergenic
chr3	26073207	26073421	Peak_197836	CRD_1058	Distal_Intergenic
chr3	26074813	26075137	Peak_197837	CRD_1058	Distal_Intergenic
chr3	26083363	26084150	Peak_197838	CRD_1058	Distal_Intergenic
chr3	26089569	26089924	Peak_197839	CRD_1058	Distal_Intergenic
chr3	26098018	26098257	Peak_197840	CRD_1058	Distal_Intergenic
chr3	26099707	26100060	Peak_197841	CRD_1058	Distal_Intergenic
chr3	26104624	26105484	Peak_197842	CRD_1058	Distal_Intergenic
chr3	26105682	26106002	Peak_197843	CRD_1058	Distal_Intergenic
chr3	26113893	26114228	Peak_197844	CRD_1058	Distal_Intergenic
chr3	26115582	26115895	Peak_197845	CRD_1058	Distal_Intergenic
chr3	26121489	26121942	Peak_197846	CRD_1058	Distal_Intergenic
chr3	26122077	26122370	Peak_197847	CRD_1058	Distal_Intergenic
chr3	26122581	26123016	Peak_197848	CRD_1058	Distal_Intergenic
chr3	26123298	26123763	Peak_197849	CRD_1058	Distal_Intergenic
chr3	26123816	26124015	Peak_197850	CRD_1058	Distal_Intergenic
chr3	26128318	26128838	Peak_197851	CRD_1058	Distal_Intergenic
chr3	26133210	26133626	Peak_197852	CRD_1058	Distal_Intergenic
chr3	26135263	26135589	Peak_197853	CRD_1058	Distal_Intergenic
chr3	26141535	26142266	Peak_197854	CRD_1058	Distal_Intergenic
chr3	26145009	26145391	Peak_197855	CRD_1058	Distal_Intergenic
chr3	26152172	26152398	Peak_197856	CRD_1058	Distal_Intergenic
chr3	26153399	26153983	Peak_197857	CRD_1058	Distal_Intergenic
chr3	26156015	26156249	Peak_197858	CRD_1058	Distal_Intergenic
chr3	26156386	26157003	Peak_197859	CRD_1058	Distal_Intergenic
chr3	26166185	26166666	Peak_197860	CRD_1058	Distal_Intergenic
chr3	26166724	26166949	Peak_197861	CRD_1058	Distal_Intergenic
chr3	26169986	26170321	Peak_197862	CRD_1058	Distal_Intergenic
chr3	26170911	26171833	Peak_197863	CRD_1058	Distal_Intergenic
chr3	26172362	26172568	Peak_197864	CRD_1058	Distal_Intergenic
chr3	26176730	26176987	Peak_197865	CRD_1058	Distal_Intergenic
chr3	26183791	26184119	Peak_197866	CRD_1058	Distal_Intergenic
chr3	26187283	26187721	Peak_197867	CRD_1058	Distal_Intergenic
chr3	26193540	26193748	Peak_197868	CRD_1058	Distal_Intergenic
chr3	26198132	26198385	Peak_197869	CRD_1058	Distal_Intergenic
chr3	26198921	26199504	Peak_197870	CRD_1058	Distal_Intergenic
chr3	26200773	26201340	Peak_197871	CRD_1058	Distal_Intergenic
chr3	26201833	26202369	Peak_197872	CRD_1058	Distal_Intergenic
chr3	26367381	26367632	Peak_197912	CRD_1059	Distal_Intergenic
chr3	26369877	26370552	Peak_197913	CRD_1059	Distal_Intergenic
chr3	26376243	26376457	Peak_197914	CRD_1059	Distal_Intergenic
chr3	26378365	26378795	Peak_197915	CRD_1059	Distal_Intergenic
chr3	26380026	26380748	Peak_197916	CRD_1059	Distal_Intergenic
chr3	26629391	26629678	Peak_197984	CRD_1060	Intron
chr3	26635881	26636133	Peak_197985	CRD_1060	Intron
chr3	26636296	26636653	Peak_197986	CRD_1060	Intron
chr3	26641884	26642088	Peak_197987	CRD_1060	Intron
chr3	26642352	26642591	Peak_197988	CRD_1060	Intron
chr3	26647715	26648154	Peak_197989	CRD_1060	Intron
chr3	26651950	26652755	Peak_197990	CRD_1061	Intron
chr3	26659618	26660316	Peak_197991	CRD_1061	Intron
chr3	26667056	26668160	Peak_197992	CRD_1061	Intron
chr3	26672554	26673577	Peak_197993	CRD_1061	Intron
chr3	26680490	26681057	Peak_197994	CRD_1061	Intron
chr3	26684269	26684590	Peak_197997	CRD_1062	Intron
chr3	26687006	26688020	Peak_197998	CRD_1062	Intron
chr3	26699075	26699495	Peak_197999	CRD_1062	Intron
chr3	26711946	26713128	Peak_198000	CRD_1062	Promoter
chr3	26868286	26868603	Peak_198039	CRD_1063	Distal_Intergenic
chr3	26869011	26869451	Peak_198040	CRD_1063	Distal_Intergenic
chr3	26869514	26869792	Peak_198041	CRD_1063	Distal_Intergenic
chr3	26872392	26872734	Peak_198042	CRD_1063	Distal_Intergenic
chr3	26887497	26887705	Peak_198043	CRD_1063	Distal_Intergenic
chr3	26961241	26962053	Peak_198067	CRD_1064	Distal_Intergenic
chr3	26963478	26963732	Peak_198068	CRD_1064	Distal_Intergenic
chr3	26969387	26969631	Peak_198069	CRD_1064	Distal_Intergenic
chr3	26974207	26974415	Peak_198070	CRD_1064	Distal_Intergenic
chr3	26978594	26979091	Peak_198071	CRD_1064	Distal_Intergenic
chr3	27315152	27315419	Peak_198147	CRD_1065	Intron
chr3	27315581	27315783	Peak_198148	CRD_1065	Intron
chr3	27316818	27317510	Peak_198149	CRD_1065	Intron
chr3	27323114	27323690	Peak_198150	CRD_1065	Intron
chr3	27329814	27330255	Peak_198151	CRD_1065	Intron
chr3	27331896	27332347	Peak_198152	CRD_1066	Intron
chr3	27340572	27341157	Peak_198153	CRD_1066	Intron
chr3	27346998	27347197	Peak_198154	CRD_1066	Intron
chr3	27347336	27347568	Peak_198155	CRD_1066	Intron
chr3	27347649	27347848	Peak_198156	CRD_1066	Intron
chr3	27349736	27350034	Peak_198157	CRD_1066	Intron
chr3	27354609	27355096	Peak_198158	CRD_1066	Intron
chr3	27357716	27357974	Peak_198159	CRD_1066	Intron
chr3	27360132	27360348	Peak_198160	CRD_1066	Intron
chr3	27368553	27369815	Peak_198161	CRD_1066	Promoter
chr3	27376851	27377316	Peak_198162	CRD_1066	Intron
chr3	27385136	27385474	Peak_198163	CRD_1066	Intron
chr3	27390628	27390885	Peak_198164	CRD_1066	Promoter
chr3	27393030	27393266	Peak_198165	CRD_1066	Promoter
chr3	27396124	27396329	Peak_198166	CRD_1066	Intron
chr3	27396481	27396681	Peak_198167	CRD_1066	Intron
chr3	27404498	27404793	Peak_198168	CRD_1066	Intron
chr3	27405112	27405552	Peak_198169	CRD_1066	Intron
chr3	27411594	27411802	Peak_198170	CRD_1066	Exon
chr3	27414487	27414738	Peak_198171	CRD_1066	Intron
chr3	27416292	27416652	Peak_198172	CRD_1066	Intron
chr3	27423456	27423789	Peak_198173	CRD_1066	Promoter
chr3	27431102	27431741	Peak_198174	CRD_1066	Exon
chr3	27433067	27433615	Peak_198175	CRD_1066	Exon
chr3	27438388	27439099	Peak_198176	CRD_1066	Intron
chr3	27444011	27444596	Peak_198177	CRD_1066	Intron
chr3	27541997	27542197	Peak_198196	CRD_1067	Distal_Intergenic
chr3	27542610	27542809	Peak_198197	CRD_1067	Distal_Intergenic
chr3	27554146	27555315	Peak_198198	CRD_1067	Distal_Intergenic
chr3	27559895	27560101	Peak_198199	CRD_1067	Distal_Intergenic
chr3	27560487	27560739	Peak_198200	CRD_1067	Distal_Intergenic
chr3	27568211	27568895	Peak_198201	CRD_1068	Distal_Intergenic
chr3	27573237	27573606	Peak_198202	CRD_1068	Distal_Intergenic
chr3	27574397	27574601	Peak_198203	CRD_1068	Distal_Intergenic
chr3	27575172	27576540	Peak_198204	CRD_1068	Distal_Intergenic
chr3	27733371	27734608	Peak_198231	CRD_1069	Distal_Intergenic
chr3	27734774	27735797	Peak_198232	CRD_1069	Distal_Intergenic
chr3	27744534	27745072	Peak_198233	CRD_1069	Distal_Intergenic
chr3	27748229	27748428	Peak_198234	CRD_1069	Distal_Intergenic
chr3	28268002	28268880	Peak_198367	CRD_1070	Intron
chr3	28279741	28280074	Peak_198368	CRD_1070	Intron
chr3	28280243	28281266	Peak_198369	CRD_1070	Intron
chr3	28281826	28282042	Peak_198370	CRD_1070	Intron
chr3	28370852	28371293	Peak_198386	CRD_1071	Intron
chr3	28376130	28377098	Peak_198387	CRD_1071	Intron
chr3	28383814	28384103	Peak_198388	CRD_1071	Intron
chr3	28385820	28386058	Peak_198389	CRD_1071	Intron
chr3	28386885	28388126	Peak_198390	CRD_1071	Intron
chr3	29478589	29478788	Peak_198665	CRD_1072	Intron
chr3	29486661	29486941	Peak_198666	CRD_1072	Intron
chr3	29487567	29487835	Peak_198667	CRD_1072	Intron
chr3	29492599	29493093	Peak_198668	CRD_1072	Intron
chr3	29844334	29844731	Peak_198760	CRD_1073	Intron
chr3	29845715	29846459	Peak_198761	CRD_1073	Intron
chr3	29855687	29856130	Peak_198762	CRD_1073	Intron
chr3	29857869	29858341	Peak_198763	CRD_1073	Intron
chr3	29861142	29861367	Peak_198764	CRD_1073	Intron
chr3	29866065	29866267	Peak_198765	CRD_1074	Intron
chr3	29866673	29867086	Peak_198766	CRD_1074	Intron
chr3	29868407	29868669	Peak_198767	CRD_1074	Intron
chr3	29868938	29869156	Peak_198768	CRD_1074	Exon
chr3	29869776	29869975	Peak_198769	CRD_1074	Intron
chr3	29877384	29877759	Peak_198770	CRD_1074	Intron
chr3	30176551	30176761	Peak_198849	CRD_1075	Distal_Intergenic
chr3	30177082	30177375	Peak_198850	CRD_1075	Distal_Intergenic
chr3	30180899	30181294	Peak_198851	CRD_1075	Distal_Intergenic
chr3	30186323	30186809	Peak_198852	CRD_1075	Distal_Intergenic
chr3	30191774	30192028	Peak_198853	CRD_1075	Distal_Intergenic
chr3	30273503	30273966	Peak_198878	CRD_1076	Distal_Intergenic
chr3	30282281	30282737	Peak_198879	CRD_1076	Distal_Intergenic
chr3	30285853	30286651	Peak_198880	CRD_1076	Distal_Intergenic
chr3	30287198	30287444	Peak_198881	CRD_1076	Distal_Intergenic
chr3	30247795	30248111	Peak_198869	CRD_1076	Distal_Intergenic
chr3	30250976	30251318	Peak_198870	CRD_1076	Distal_Intergenic
chr3	30255891	30256126	Peak_198871	CRD_1076	Distal_Intergenic
chr3	30256253	30257124	Peak_198872	CRD_1076	Distal_Intergenic
chr3	30262107	30262697	Peak_198873	CRD_1076	Distal_Intergenic
chr3	30262911	30263110	Peak_198874	CRD_1076	Distal_Intergenic
chr3	30266795	30266994	Peak_198875	CRD_1076	Distal_Intergenic
chr3	30269223	30269497	Peak_198876	CRD_1076	Distal_Intergenic
chr3	30271564	30271811	Peak_198877	CRD_1076	Distal_Intergenic
chr3	30293649	30294088	Peak_198882	CRD_1076	Distal_Intergenic
chr3	30300146	30300604	Peak_198883	CRD_1076	Distal_Intergenic
chr3	30305219	30305465	Peak_198884	CRD_1076	Promoter
chr3	30307913	30308193	Peak_198885	CRD_1076	Distal_Intergenic
chr3	30311616	30312152	Peak_198886	CRD_1076	Distal_Intergenic
chr3	30317766	30318160	Peak_198887	CRD_1076	Distal_Intergenic
chr3	30318253	30318585	Peak_198888	CRD_1076	Distal_Intergenic
chr3	30318847	30319077	Peak_198889	CRD_1076	Distal_Intergenic
chr3	30324810	30325020	Peak_198890	CRD_1076	Distal_Intergenic
chr3	30325551	30325910	Peak_198891	CRD_1076	Distal_Intergenic
chr3	30331894	30332133	Peak_198892	CRD_1076	Distal_Intergenic
chr3	30332637	30333047	Peak_198893	CRD_1076	Distal_Intergenic
chr3	30333144	30333604	Peak_198894	CRD_1076	Distal_Intergenic
chr3	30334623	30335368	Peak_198895	CRD_1076	Distal_Intergenic
chr3	30339578	30340276	Peak_198896	CRD_1076	Distal_Intergenic
chr3	30340649	30342221	Peak_198897	CRD_1076	Distal_Intergenic
chr3	30342331	30342703	Peak_198898	CRD_1076	Distal_Intergenic
chr3	30349831	30350372	Peak_198899	CRD_1077	Distal_Intergenic
chr3	30351325	30351750	Peak_198900	CRD_1077	Distal_Intergenic
chr3	30354220	30354875	Peak_198901	CRD_1077	Distal_Intergenic
chr3	30356632	30357146	Peak_198902	CRD_1077	Distal_Intergenic
chr3	30357253	30358161	Peak_198903	CRD_1077	Distal_Intergenic
chr3	30420848	30421109	Peak_198915	CRD_1078	Distal_Intergenic
chr3	30421276	30421554	Peak_198916	CRD_1078	Distal_Intergenic
chr3	30425471	30425719	Peak_198917	CRD_1078	Distal_Intergenic
chr3	30426267	30426536	Peak_198918	CRD_1078	Distal_Intergenic
chr3	30498734	30498937	Peak_198936	CRD_1079	Distal_Intergenic
chr3	30508398	30508875	Peak_198937	CRD_1079	Distal_Intergenic
chr3	30509146	30510072	Peak_198938	CRD_1079	Distal_Intergenic
chr3	30513725	30514021	Peak_198939	CRD_1079	Distal_Intergenic
chr3	30576800	30577613	Peak_198961	CRD_1080	Distal_Intergenic
chr3	30582379	30582713	Peak_198962	CRD_1080	Distal_Intergenic
chr3	30583013	30583346	Peak_198963	CRD_1080	Distal_Intergenic
chr3	30583663	30583879	Peak_198964	CRD_1080	Distal_Intergenic
chr3	31140618	31140825	Peak_199086	CRD_1081	Distal_Intergenic
chr3	31141039	31141334	Peak_199087	CRD_1081	Distal_Intergenic
chr3	31142914	31143641	Peak_199088	CRD_1081	Distal_Intergenic
chr3	31144282	31145045	Peak_199089	CRD_1081	Distal_Intergenic
chr3	31153807	31154095	Peak_199090	CRD_1081	Distal_Intergenic
chr3	31155040	31155318	Peak_199091	CRD_1081	Distal_Intergenic
chr3	31239713	31239912	Peak_199115	CRD_1082	Distal_Intergenic
chr3	31239975	31241342	Peak_199116	CRD_1082	Distal_Intergenic
chr3	31246838	31247037	Peak_199117	CRD_1082	Distal_Intergenic
chr3	31247862	31248178	Peak_199118	CRD_1082	Distal_Intergenic
chr3	31248413	31248972	Peak_199119	CRD_1083	Distal_Intergenic
chr3	31250148	31250806	Peak_199120	CRD_1083	Distal_Intergenic
chr3	31257553	31257752	Peak_199121	CRD_1083	Distal_Intergenic
chr3	31257957	31258177	Peak_199122	CRD_1083	Distal_Intergenic
chr3	31750723	31750969	Peak_199226	CRD_1084	Intron
chr3	31751522	31751744	Peak_199227	CRD_1084	Intron
chr3	31755943	31756168	Peak_199228	CRD_1084	Intron
chr3	31756872	31757104	Peak_199229	CRD_1084	Intron
chr3	31757277	31757506	Peak_199230	CRD_1084	Intron
chr3	31757708	31758145	Peak_199231	CRD_1084	Intron
chr3	32271922	32272267	Peak_199341	CRD_1085	Intron
chr3	32273566	32273870	Peak_199342	CRD_1085	Intron
chr3	32274356	32274557	Peak_199343	CRD_1085	Intron
chr3	32282558	32282807	Peak_199344	CRD_1085	Intron
chr3	32286340	32286967	Peak_199345	CRD_1085	Intron
chr3	32287311	32287510	Peak_199346	CRD_1086	Intron
chr3	32290746	32290945	Peak_199347	CRD_1086	Intron
chr3	32296249	32297260	Peak_199348	CRD_1086	Intron
chr3	32297371	32297711	Peak_199349	CRD_1086	Intron
chr3	32760294	32760855	Peak_199417	CRD_1087	Intron
chr3	32762245	32762851	Peak_199418	CRD_1087	Promoter
chr3	32768533	32769414	Peak_199419	CRD_1087	Promoter
chr3	32776379	32776979	Peak_199420	CRD_1087	Distal_Intergenic
chr3	32522046	32522268	Peak_199389	CRD_1087	Distal_Intergenic
chr3	32523325	32523554	Peak_199390	CRD_1087	Exon
chr3	32526595	32526922	Peak_199391	CRD_1087	Exon
chr3	32531320	32531550	Peak_199392	CRD_1087	Exon
chr3	32542149	32542627	Peak_199393	CRD_1087	Intron
chr3	32544231	32544738	Peak_199394	CRD_1087	Intron
chr3	32569565	32571834	Peak_199395	CRD_1087	Promoter
chr3	32577309	32578449	Peak_199396	CRD_1087	Distal_Intergenic
chr3	32583841	32584105	Peak_199397	CRD_1087	Distal_Intergenic
chr3	32593509	32594617	Peak_199398	CRD_1087	Promoter
chr3	32607452	32608097	Peak_199399	CRD_1087	Distal_Intergenic
chr3	32610665	32610997	Peak_199400	CRD_1087	Distal_Intergenic
chr3	32612239	32613518	Peak_199401	CRD_1087	Distal_Intergenic
chr3	32620622	32621270	Peak_199402	CRD_1087	Promoter
chr3	32639854	32640140	Peak_199403	CRD_1087	Distal_Intergenic
chr3	32664816	32665275	Peak_199404	CRD_1087	Distal_Intergenic
chr3	32684569	32685960	Peak_199405	CRD_1087	Promoter
chr3	32693857	32694057	Peak_199406	CRD_1087	Promoter
chr3	32701086	32701305	Peak_199407	CRD_1087	Promoter
chr3	32709967	32710192	Peak_199408	CRD_1087	Promoter
chr3	32712662	32712913	Peak_199409	CRD_1087	Intron
chr3	32723919	32724155	Peak_199410	CRD_1087	Intron
chr3	32725894	32726194	Peak_199411	CRD_1087	Intron
chr3	32732545	32732789	Peak_199412	CRD_1087	Promoter
chr3	32733537	32733992	Peak_199413	CRD_1087	Promoter
chr3	32741759	32741958	Peak_199414	CRD_1087	Intron
chr3	32745150	32745349	Peak_199415	CRD_1087	Intron
chr3	32747733	32748083	Peak_199416	CRD_1087	Intron
chr3	32780777	32781803	Peak_199421	CRD_1087	Distal_Intergenic
chr3	32794457	32794705	Peak_199422	CRD_1087	Distal_Intergenic
chr3	32815281	32817064	Peak_199423	CRD_1087	Promoter
chr3	32817123	32817353	Peak_199424	CRD_1087	Promoter
chr3	32821116	32821322	Peak_199425	CRD_1087	Intron
chr3	32822472	32822746	Peak_199426	CRD_1087	Intron
chr3	32822816	32823164	Peak_199427	CRD_1087	Intron
chr3	32828376	32828720	Peak_199428	CRD_1087	Intron
chr3	32841924	32842412	Peak_199429	CRD_1087	Intron
chr3	32847521	32848321	Peak_199430	CRD_1087	Intron
chr3	32854314	32855165	Peak_199431	CRD_1087	Intron
chr3	32858366	32858621	Peak_199432	CRD_1087	Intron
chr3	32862322	32862559	Peak_199433	CRD_1087	Intron
chr3	32864243	32864623	Peak_199434	CRD_1087	Intron
chr3	32865275	32865968	Peak_199435	CRD_1087	Intron
chr3	32872566	32873040	Peak_199436	CRD_1087	Intron
chr3	32875648	32876221	Peak_199437	CRD_1087	Intron
chr3	32885318	32886104	Peak_199438	CRD_1087	Exon
chr3	32900997	32901384	Peak_199439	CRD_1087	Distal_Intergenic
chr3	33062663	33063412	Peak_199454	CRD_1088	Intron
chr3	33063741	33064125	Peak_199455	CRD_1088	Intron
chr3	33069869	33070400	Peak_199456	CRD_1088	Promoter
chr3	33074499	33074949	Peak_199457	CRD_1088	Promoter
chr3	33076486	33076694	Peak_199458	CRD_1088	Promoter
chr3	33077002	33077581	Peak_199459	CRD_1088	Promoter
chr3	33645090	33646113	Peak_199513	CRD_1088	Promoter
chr3	33652339	33652761	Peak_199514	CRD_1088	Intron
chr3	33658607	33659899	Peak_199515	CRD_1088	Promoter
chr3	33659989	33660289	Peak_199516	CRD_1088	Promoter
chr3	33716788	33717301	Peak_199517	CRD_1088	Promoter
chr3	33717707	33718696	Peak_199518	CRD_1088	Promoter
chr3	33776480	33776768	Peak_199519	CRD_1088	Distal_Intergenic
chr3	32924194	32924411	Peak_199442	CRD_1088	Distal_Intergenic
chr3	32947746	32948049	Peak_199443	CRD_1088	Distal_Intergenic
chr3	32971383	32972000	Peak_199444	CRD_1088	Distal_Intergenic
chr3	32976851	32977230	Peak_199445	CRD_1088	Distal_Intergenic
chr3	32994884	32995554	Peak_199446	CRD_1088	Exon
chr3	32996031	32996575	Peak_199447	CRD_1088	Exon
chr3	33000714	33001157	Peak_199448	CRD_1088	Intron
chr3	33006028	33006284	Peak_199449	CRD_1088	Intron
chr3	33016971	33017179	Peak_199450	CRD_1088	Intron
chr3	33018393	33018726	Peak_199451	CRD_1088	Exon
chr3	33057428	33057650	Peak_199452	CRD_1088	Intron
chr3	33059660	33059859	Peak_199453	CRD_1088	Intron
chr3	33096045	33097933	Peak_199460	CRD_1088	Promoter
chr3	33113380	33114894	Peak_199461	CRD_1088	Promoter
chr3	33114944	33115663	Peak_199462	CRD_1088	Promoter
chr3	33119788	33120185	Peak_199463	CRD_1088	Intron
chr3	33128685	33129101	Peak_199464	CRD_1088	Intron
chr3	33131459	33132143	Peak_199465	CRD_1088	Intron
chr3	33134188	33134508	Peak_199466	CRD_1088	Exon
chr3	33146966	33147225	Peak_199467	CRD_1088	Promoter
chr3	33154826	33155966	Peak_199468	CRD_1088	Intron
chr3	33167685	33168717	Peak_199469	CRD_1088	Intron
chr3	33173155	33173710	Peak_199470	CRD_1088	Intron
chr3	33189673	33189890	Peak_199471	CRD_1088	Promoter
chr3	33190174	33190489	Peak_199472	CRD_1088	Promoter
chr3	33202482	33203801	Peak_199473	CRD_1088	Intron
chr3	33217757	33218988	Peak_199474	CRD_1088	Promoter
chr3	33277002	33277623	Peak_199475	CRD_1088	Promoter
chr3	33278156	33278720	Peak_199476	CRD_1088	Promoter
chr3	33280119	33280404	Peak_199477	CRD_1088	Promoter
chr3	33299861	33300621	Peak_199478	CRD_1088	Exon
chr3	33303194	33303402	Peak_199479	CRD_1088	Intron
chr3	33357868	33358750	Peak_199480	CRD_1088	Intron
chr3	33363835	33365094	Peak_199482	CRD_1088	Promoter
chr3	33365867	33366103	Peak_199483	CRD_1088	Promoter
chr3	33372292	33373233	Peak_199484	CRD_1088	Promoter
chr3	33380676	33381026	Peak_199485	CRD_1088	Promoter
chr3	33381993	33382215	Peak_199486	CRD_1088	Promoter
chr3	33389716	33390814	Peak_199487	CRD_1088	Exon
chr3	33391071	33392050	Peak_199488	CRD_1088	Exon
chr3	33395544	33395789	Peak_199489	CRD_1088	Promoter
chr3	33395912	33396325	Peak_199490	CRD_1088	Promoter
chr3	33397711	33398023	Peak_199491	CRD_1088	Promoter
chr3	33398360	33398576	Peak_199492	CRD_1088	Promoter
chr3	33406659	33406858	Peak_199493	CRD_1088	Promoter
chr3	33414590	33414803	Peak_199494	CRD_1088	Promoter
chr3	33424632	33425433	Peak_199495	CRD_1088	Intron
chr3	33425557	33425774	Peak_199496	CRD_1088	Exon
chr3	33428889	33429115	Peak_199497	CRD_1088	Intron
chr3	33430131	33430383	Peak_199498	CRD_1088	Intron
chr3	33432039	33432959	Peak_199499	CRD_1088	Intron
chr3	33440352	33441429	Peak_199500	CRD_1088	Promoter
chr3	33493804	33494174	Peak_199501	CRD_1088	Promoter
chr3	33519724	33520057	Peak_199502	CRD_1088	Intron
chr3	33520428	33520627	Peak_199503	CRD_1088	Intron
chr3	33520909	33521119	Peak_199504	CRD_1088	Intron
chr3	33542492	33542885	Peak_199505	CRD_1088	Promoter
chr3	33555360	33555571	Peak_199506	CRD_1088	Promoter
chr3	33581785	33582030	Peak_199507	CRD_1088	Promoter
chr3	33582382	33582718	Peak_199508	CRD_1088	Promoter
chr3	33583045	33583246	Peak_199509	CRD_1088	Promoter
chr3	33586805	33587269	Peak_199510	CRD_1088	Promoter
chr3	33593840	33594078	Peak_199511	CRD_1088	Intron
chr3	33644592	33644987	Peak_199512	CRD_1088	Promoter
chr3	33941971	33943448	Peak_199550	CRD_1089	Distal_Intergenic
chr3	33950967	33951976	Peak_199551	CRD_1089	Distal_Intergenic
chr3	33962367	33962747	Peak_199552	CRD_1089	Distal_Intergenic
chr3	33980371	33980605	Peak_199553	CRD_1089	Distal_Intergenic
chr3	33990407	33990631	Peak_199554	CRD_1089	Distal_Intergenic
chr3	33998077	33998563	Peak_199555	CRD_1089	Distal_Intergenic
chr3	34008198	34009059	Peak_199556	CRD_1089	Distal_Intergenic
chr3	34129818	34130036	Peak_199571	CRD_1089	Distal_Intergenic
chr3	34132058	34132843	Peak_199572	CRD_1089	Distal_Intergenic
chr3	34152577	34152966	Peak_199573	CRD_1089	Distal_Intergenic
chr3	34153332	34153531	Peak_199574	CRD_1089	Distal_Intergenic
chr3	34203073	34203345	Peak_199582	CRD_1089	Promoter
chr3	34203494	34203890	Peak_199583	CRD_1089	Promoter
chr3	34207794	34208265	Peak_199584	CRD_1089	Intron
chr3	34210200	34210516	Peak_199585	CRD_1089	Intron
chr3	34212643	34213086	Peak_199586	CRD_1089	Intron
chr3	34213510	34213914	Peak_199587	CRD_1089	Intron
chr3	34013745	34014638	Peak_199557	CRD_1089	Distal_Intergenic
chr3	34020791	34021934	Peak_199558	CRD_1089	Distal_Intergenic
chr3	34028129	34028328	Peak_199559	CRD_1089	Distal_Intergenic
chr3	34035772	34036444	Peak_199560	CRD_1089	Distal_Intergenic
chr3	34037858	34039129	Peak_199561	CRD_1089	Distal_Intergenic
chr3	34039309	34039884	Peak_199562	CRD_1089	Distal_Intergenic
chr3	34044301	34044812	Peak_199563	CRD_1089	Distal_Intergenic
chr3	34053322	34054152	Peak_199564	CRD_1089	Distal_Intergenic
chr3	34067016	34068363	Peak_199565	CRD_1089	Distal_Intergenic
chr3	34068381	34068890	Peak_199566	CRD_1089	Distal_Intergenic
chr3	34077311	34078739	Peak_199567	CRD_1089	Distal_Intergenic
chr3	34090782	34091738	Peak_199568	CRD_1089	Distal_Intergenic
chr3	34106749	34107824	Peak_199569	CRD_1089	Distal_Intergenic
chr3	34109004	34109491	Peak_199570	CRD_1089	Distal_Intergenic
chr3	34156708	34157731	Peak_199575	CRD_1089	Promoter
chr3	34170950	34171372	Peak_199576	CRD_1089	Intron
chr3	34179725	34180063	Peak_199577	CRD_1089	Intron
chr3	34182256	34182520	Peak_199578	CRD_1089	Intron
chr3	34182696	34182964	Peak_199579	CRD_1089	Intron
chr3	34197179	34197702	Peak_199580	CRD_1089	Intron
chr3	34197961	34198765	Peak_199581	CRD_1089	Intron
chr3	34216785	34217368	Peak_199588	CRD_1089	Intron
chr3	34218761	34219568	Peak_199589	CRD_1089	Intron
chr3	34223294	34223506	Peak_199590	CRD_1089	Intron
chr3	34225829	34226878	Peak_199591	CRD_1089	Intron
chr3	34229677	34230027	Peak_199592	CRD_1089	Intron
chr3	34239910	34240273	Peak_199593	CRD_1089	Intron
chr3	34241246	34241479	Peak_199594	CRD_1089	Intron
chr3	34255757	34256572	Peak_199595	CRD_1089	Intron
chr3	34259745	34260068	Peak_199596	CRD_1089	Intron
chr3	34260221	34260934	Peak_199597	CRD_1089	Intron
chr3	34262047	34262522	Peak_199598	CRD_1089	Intron
chr3	34263389	34263630	Peak_199599	CRD_1089	Intron
chr3	34268063	34268639	Peak_199600	CRD_1089	Exon
chr3	34273613	34274265	Peak_199601	CRD_1089	Intron
chr3	34285436	34286671	Peak_199602	CRD_1089	Intron
chr3	34291438	34291786	Peak_199603	CRD_1089	Intron
chr3	34291951	34292182	Peak_199604	CRD_1089	Intron
chr3	34296909	34297325	Peak_199605	CRD_1089	Intron
chr3	34297456	34298573	Peak_199606	CRD_1089	Intron
chr3	34312406	34313324	Peak_199607	CRD_1089	Intron
chr3	34323392	34324090	Peak_199608	CRD_1089	Intron
chr3	34346418	34347268	Peak_199609	CRD_1089	Intron
chr3	34351650	34352427	Peak_199610	CRD_1089	Intron
chr3	34356349	34357890	Peak_199611	CRD_1089	Intron
chr3	34359091	34359718	Peak_199612	CRD_1089	Intron
chr3	34361852	34362341	Peak_199613	CRD_1089	Intron
chr3	34362418	34362827	Peak_199614	CRD_1089	Intron
chr3	34378504	34378808	Peak_199615	CRD_1089	Intron
chr3	34387681	34388464	Peak_199616	CRD_1089	Intron
chr3	34388696	34389572	Peak_199617	CRD_1089	Intron
chr3	33869907	33870337	Peak_199538	CRD_1089	Distal_Intergenic
chr3	33876215	33876414	Peak_199539	CRD_1089	Distal_Intergenic
chr3	33883446	33885135	Peak_199540	CRD_1089	Distal_Intergenic
chr3	33909441	33910763	Peak_199541	CRD_1089	Distal_Intergenic
chr3	33911994	33912230	Peak_199542	CRD_1089	Distal_Intergenic
chr3	33915613	33916470	Peak_199543	CRD_1089	Distal_Intergenic
chr3	33918197	33918731	Peak_199544	CRD_1089	Distal_Intergenic
chr3	33919400	33919840	Peak_199545	CRD_1089	Distal_Intergenic
chr3	33921678	33921931	Peak_199546	CRD_1089	Distal_Intergenic
chr3	33926889	33927810	Peak_199547	CRD_1089	Distal_Intergenic
chr3	33929570	33930273	Peak_199548	CRD_1089	Distal_Intergenic
chr3	33931344	33931543	Peak_199549	CRD_1089	Distal_Intergenic
chr3	34405306	34405596	Peak_199618	CRD_1089	Intron
chr3	34405709	34405958	Peak_199619	CRD_1089	Intron
chr3	34421795	34422808	Peak_199620	CRD_1089	Intron
chr3	34424510	34425405	Peak_199621	CRD_1089	Intron
chr3	34451849	34452276	Peak_199622	CRD_1089	Intron
chr3	34464446	34465279	Peak_199623	CRD_1089	Intron
chr3	34483147	34484169	Peak_199624	CRD_1089	Intron
chr3	34504995	34505495	Peak_199625	CRD_1089	Intron
chr3	34505812	34506052	Peak_199626	CRD_1089	Intron
chr3	34508542	34508793	Peak_199627	CRD_1089	Intron
chr3	34525955	34527183	Peak_199628	CRD_1089	Intron
chr3	34533496	34534614	Peak_199629	CRD_1089	Intron
chr3	34541591	34541805	Peak_199630	CRD_1089	Promoter
chr3	34542358	34542635	Peak_199631	CRD_1089	Promoter
chr3	34542859	34543353	Peak_199632	CRD_1089	Promoter
chr3	34549781	34549996	Peak_199633	CRD_1089	Intron
chr3	34554797	34555006	Peak_199634	CRD_1089	Intron
chr3	34572024	34572652	Peak_199635	CRD_1089	Distal_Intergenic
chr3	34584852	34585421	Peak_199636	CRD_1089	Distal_Intergenic
chr3	34593282	34593996	Peak_199637	CRD_1089	Distal_Intergenic
chr3	34594260	34594525	Peak_199638	CRD_1089	Distal_Intergenic
chr3	34602611	34603040	Peak_199639	CRD_1089	Distal_Intergenic
chr3	34609245	34609509	Peak_199640	CRD_1089	Distal_Intergenic
chr3	34629995	34630238	Peak_199641	CRD_1089	Distal_Intergenic
chr3	34687392	34688731	Peak_199642	CRD_1089	Distal_Intergenic
chr3	34714625	34715064	Peak_199643	CRD_1090	Distal_Intergenic
chr3	34739930	34740205	Peak_199644	CRD_1090	Distal_Intergenic
chr3	34741321	34741684	Peak_199645	CRD_1090	Distal_Intergenic
chr3	34745330	34745767	Peak_199646	CRD_1090	Distal_Intergenic
chr3	34770265	34771129	Peak_199647	CRD_1090	Distal_Intergenic
chr3	34859840	34860182	Peak_199662	CRD_1090	Distal_Intergenic
chr3	34864019	34864318	Peak_199663	CRD_1090	Distal_Intergenic
chr3	34876114	34876318	Peak_199664	CRD_1090	Distal_Intergenic
chr3	34880111	34880922	Peak_199665	CRD_1090	Distal_Intergenic
chr3	34891712	34892613	Peak_199666	CRD_1090	Distal_Intergenic
chr3	34920234	34920489	Peak_199667	CRD_1090	Distal_Intergenic
chr3	34920581	34921453	Peak_199668	CRD_1090	Distal_Intergenic
chr3	34935520	34935726	Peak_199669	CRD_1090	Distal_Intergenic
chr3	34943712	34944027	Peak_199670	CRD_1090	Distal_Intergenic
chr3	34947823	34948436	Peak_199671	CRD_1090	Distal_Intergenic
chr3	35162988	35163408	Peak_199688	CRD_1090	Distal_Intergenic
chr3	35163612	35164007	Peak_199689	CRD_1090	Distal_Intergenic
chr3	35194707	35195356	Peak_199690	CRD_1090	Distal_Intergenic
chr3	35195768	35195967	Peak_199691	CRD_1090	Distal_Intergenic
chr3	35295542	35295752	Peak_199697	CRD_1090	Distal_Intergenic
chr3	35296283	35297001	Peak_199698	CRD_1090	Distal_Intergenic
chr3	35297961	35298242	Peak_199699	CRD_1090	Distal_Intergenic
chr3	35305284	35305724	Peak_199700	CRD_1090	Distal_Intergenic
chr3	35309980	35310306	Peak_199701	CRD_1090	Distal_Intergenic
chr3	35383273	35384841	Peak_199707	CRD_1090	Distal_Intergenic
chr3	35393978	35394674	Peak_199708	CRD_1090	Distal_Intergenic
chr3	35399672	35400482	Peak_199709	CRD_1090	Distal_Intergenic
chr3	35401705	35402324	Peak_199710	CRD_1090	Distal_Intergenic
chr3	35415154	35415767	Peak_199711	CRD_1090	Distal_Intergenic
chr3	35422000	35422810	Peak_199712	CRD_1090	Distal_Intergenic
chr3	35423307	35423732	Peak_199713	CRD_1090	Distal_Intergenic
chr3	35448200	35448645	Peak_199714	CRD_1090	Distal_Intergenic
chr3	35448690	35448954	Peak_199715	CRD_1090	Distal_Intergenic
chr3	35450684	35451173	Peak_199716	CRD_1090	Distal_Intergenic
chr3	35460442	35460683	Peak_199717	CRD_1090	Distal_Intergenic
chr3	35465273	35465583	Peak_199718	CRD_1090	Distal_Intergenic
chr3	35466669	35466969	Peak_199719	CRD_1090	Distal_Intergenic
chr3	35473733	35473937	Peak_199720	CRD_1090	Distal_Intergenic
chr3	35474496	35474737	Peak_199721	CRD_1090	Distal_Intergenic
chr3	35483758	35483963	Peak_199722	CRD_1090	Distal_Intergenic
chr3	35500271	35500546	Peak_199723	CRD_1090	Distal_Intergenic
chr3	35534267	35534466	Peak_199724	CRD_1090	Distal_Intergenic
chr3	35535720	35536141	Peak_199725	CRD_1090	Distal_Intergenic
chr3	35549676	35549945	Peak_199726	CRD_1090	Distal_Intergenic
chr3	35550766	35551072	Peak_199727	CRD_1090	Distal_Intergenic
chr3	35601377	35601604	Peak_199728	CRD_1090	Distal_Intergenic
chr3	34771878	34772174	Peak_199648	CRD_1090	Distal_Intergenic
chr3	34772225	34772424	Peak_199649	CRD_1090	Distal_Intergenic
chr3	34777354	34777648	Peak_199650	CRD_1090	Distal_Intergenic
chr3	34782215	34783472	Peak_199651	CRD_1090	Distal_Intergenic
chr3	34784320	34784619	Peak_199652	CRD_1090	Distal_Intergenic
chr3	34792461	34793719	Peak_199653	CRD_1090	Distal_Intergenic
chr3	34809235	34809509	Peak_199654	CRD_1090	Distal_Intergenic
chr3	34812947	34813261	Peak_199655	CRD_1090	Distal_Intergenic
chr3	34818540	34818977	Peak_199656	CRD_1090	Distal_Intergenic
chr3	34840973	34841644	Peak_199657	CRD_1090	Distal_Intergenic
chr3	34842782	34842995	Peak_199658	CRD_1090	Distal_Intergenic
chr3	34843125	34844014	Peak_199659	CRD_1090	Distal_Intergenic
chr3	34844254	34845234	Peak_199660	CRD_1090	Distal_Intergenic
chr3	34856099	34857144	Peak_199661	CRD_1090	Distal_Intergenic
chr3	34948742	34948941	Peak_199672	CRD_1090	Distal_Intergenic
chr3	34971692	34972429	Peak_199673	CRD_1090	Distal_Intergenic
chr3	34972484	34972965	Peak_199674	CRD_1090	Distal_Intergenic
chr3	34980910	34982000	Peak_199675	CRD_1090	Distal_Intergenic
chr3	34983189	34983542	Peak_199676	CRD_1090	Distal_Intergenic
chr3	34983831	34984058	Peak_199677	CRD_1090	Distal_Intergenic
chr3	34996028	34996271	Peak_199678	CRD_1090	Distal_Intergenic
chr3	35008521	35009221	Peak_199679	CRD_1090	Distal_Intergenic
chr3	35021945	35022624	Peak_199680	CRD_1090	Distal_Intergenic
chr3	35023321	35023568	Peak_199681	CRD_1090	Distal_Intergenic
chr3	35046776	35046975	Peak_199682	CRD_1090	Distal_Intergenic
chr3	35058269	35058703	Peak_199683	CRD_1090	Distal_Intergenic
chr3	35077162	35077361	Peak_199684	CRD_1090	Distal_Intergenic
chr3	35113748	35114022	Peak_199685	CRD_1090	Distal_Intergenic
chr3	35114146	35115068	Peak_199686	CRD_1090	Distal_Intergenic
chr3	35143909	35144906	Peak_199687	CRD_1090	Distal_Intergenic
chr3	35198866	35199420	Peak_199692	CRD_1090	Distal_Intergenic
chr3	35212244	35212506	Peak_199693	CRD_1090	Distal_Intergenic
chr3	35217582	35217821	Peak_199694	CRD_1090	Promoter
chr3	35254702	35255414	Peak_199695	CRD_1090	Promoter
chr3	35285964	35286352	Peak_199696	CRD_1090	Distal_Intergenic
chr3	35310395	35310787	Peak_199702	CRD_1090	Distal_Intergenic
chr3	35320665	35321298	Peak_199703	CRD_1090	Distal_Intergenic
chr3	35338165	35338439	Peak_199704	CRD_1090	Distal_Intergenic
chr3	35602144	35603263	Peak_199729	CRD_1090	Distal_Intergenic
chr3	35624274	35625135	Peak_199730	CRD_1090	Distal_Intergenic
chr3	35635399	35636200	Peak_199731	CRD_1090	Promoter
chr3	35638355	35640017	Peak_199732	CRD_1090	Promoter
chr3	35642153	35642476	Peak_199733	CRD_1090	Promoter
chr3	35643503	35643870	Peak_199734	CRD_1090	Promoter
chr3	35648457	35648731	Peak_199735	CRD_1090	Intron
chr3	35651851	35652317	Peak_199736	CRD_1090	Promoter
chr3	35653325	35653682	Peak_199737	CRD_1090	Promoter
chr3	35657139	35657366	Peak_199738	CRD_1090	Intron
chr3	35658693	35659198	Peak_199739	CRD_1090	Intron
chr3	35353968	35354599	Peak_199705	CRD_1090	Distal_Intergenic
chr3	35360827	35361123	Peak_199706	CRD_1090	Distal_Intergenic
chr3	35663509	35663855	Peak_199740	CRD_1091	Intron
chr3	35664267	35665573	Peak_199741	CRD_1091	Intron
chr3	35669727	35670040	Peak_199742	CRD_1091	Intron
chr3	35670319	35671186	Peak_199743	CRD_1091	Intron
chr3	35672685	35672921	Peak_199744	CRD_1092	Intron
chr3	35673075	35673330	Peak_199745	CRD_1092	Intron
chr3	35677730	35678263	Peak_199746	CRD_1092	Promoter
chr3	35678911	35679190	Peak_199747	CRD_1092	Promoter
chr3	35679444	35679951	Peak_199748	CRD_1092	Promoter
chr3	35685034	35685658	Peak_199749	CRD_1092	Promoter
chr3	35687913	35688409	Peak_199750	CRD_1092	Promoter
chr3	35691908	35692154	Peak_199751	CRD_1092	Promoter
chr3	35696918	35697770	Peak_199752	CRD_1092	Intron
chr3	35698806	35699387	Peak_199753	CRD_1092	Intron
chr3	35750585	35752324	Peak_199767	CRD_1092	Intron
chr3	35756155	35756466	Peak_199768	CRD_1092	Intron
chr3	35758418	35758727	Peak_199769	CRD_1092	Intron
chr3	35759891	35760721	Peak_199770	CRD_1092	Intron
chr3	35707903	35708340	Peak_199754	CRD_1092	Promoter
chr3	35708556	35708855	Peak_199755	CRD_1092	Promoter
chr3	35709138	35709402	Peak_199756	CRD_1092	Promoter
chr3	35709735	35710540	Peak_199757	CRD_1092	Promoter
chr3	35710618	35711207	Peak_199758	CRD_1092	Intron
chr3	35718587	35718860	Peak_199759	CRD_1092	Promoter
chr3	35725796	35726443	Peak_199760	CRD_1092	Intron
chr3	35731402	35731773	Peak_199761	CRD_1092	Intron
chr3	35733338	35733553	Peak_199762	CRD_1092	Intron
chr3	35736732	35736985	Peak_199763	CRD_1092	Promoter
chr3	35738156	35738390	Peak_199764	CRD_1092	Promoter
chr3	35738923	35739525	Peak_199765	CRD_1092	Promoter
chr3	35743250	35745102	Peak_199766	CRD_1092	Promoter
chr3	35769400	35770672	Peak_199771	CRD_1092	Intron
chr3	35772493	35772946	Peak_199772	CRD_1092	Promoter
chr3	35776525	35776857	Peak_199773	CRD_1092	Promoter
chr3	35780888	35781096	Peak_199774	CRD_1092	Promoter
chr3	35782832	35783111	Peak_199775	CRD_1092	Promoter
chr3	35783245	35783472	Peak_199776	CRD_1092	Promoter
chr3	35788000	35788557	Peak_199777	CRD_1092	Intron
chr3	35789131	35789346	Peak_199778	CRD_1092	Promoter
chr3	35797655	35797961	Peak_199779	CRD_1092	Distal_Intergenic
chr3	35799313	35799687	Peak_199780	CRD_1092	Distal_Intergenic
chr3	36450990	36451315	Peak_199834	CRD_1093	Intron
chr3	36452054	36452479	Peak_199835	CRD_1093	Intron
chr3	36455403	36455744	Peak_199836	CRD_1093	Intron
chr3	36463279	36463552	Peak_199837	CRD_1093	Intron
chr3	36477091	36477352	Peak_199838	CRD_1093	Intron
chr3	36693921	36694295	Peak_199861	CRD_1094	Distal_Intergenic
chr3	36700821	36701368	Peak_199862	CRD_1094	Distal_Intergenic
chr3	36714142	36714369	Peak_199863	CRD_1094	Exon
chr3	36715528	36716249	Peak_199864	CRD_1094	Intron
chr3	36727876	36728341	Peak_199865	CRD_1094	Promoter
chr3	36729315	36730017	Peak_199866	CRD_1094	Promoter
chr3	36743770	36744108	Peak_199869	CRD_1095	Intron
chr3	36750512	36750827	Peak_199870	CRD_1095	Intron
chr3	36750946	36751717	Peak_199871	CRD_1095	Intron
chr3	36763752	36764252	Peak_199872	CRD_1095	Promoter
chr3	36764452	36764670	Peak_199873	CRD_1095	Promoter
chr3	36771923	36772122	Peak_199874	CRD_1095	Intron
chr3	36775994	36776293	Peak_199875	CRD_1095	Intron
chr3	36776469	36776760	Peak_199876	CRD_1095	Intron
chr3	36781708	36782206	Peak_199877	CRD_1095	Promoter
chr3	36792396	36792664	Peak_199878	CRD_1095	Distal_Intergenic
chr3	36803073	36803717	Peak_199879	CRD_1095	Distal_Intergenic
chr3	36804219	36804985	Peak_199880	CRD_1095	Distal_Intergenic
chr3	36813247	36814818	Peak_199881	CRD_1095	Distal_Intergenic
chr3	36819777	36820559	Peak_199882	CRD_1095	Promoter
chr3	36832406	36833131	Peak_199883	CRD_1095	Exon
chr3	36834271	36835009	Peak_199884	CRD_1095	Exon
chr3	36843509	36844370	Peak_199885	CRD_1095	Intron
chr3	36859510	36859991	Peak_199886	CRD_1095	Promoter
chr3	36860042	36860698	Peak_199887	CRD_1095	Promoter
chr3	36868672	36869244	Peak_199888	CRD_1095	Intron
chr3	36869383	36869638	Peak_199889	CRD_1095	Intron
chr3	36874261	36875083	Peak_199890	CRD_1095	Exon
chr3	36904739	36905017	Peak_199891	CRD_1095	Intron
chr3	36911111	36911455	Peak_199892	CRD_1095	Promoter
chr3	36912331	36912916	Peak_199893	CRD_1095	Intron
chr3	36957767	36958360	Peak_199896	CRD_1096	Distal_Intergenic
chr3	36958684	36959202	Peak_199897	CRD_1096	Distal_Intergenic
chr3	36969834	36970289	Peak_199898	CRD_1096	Promoter
chr3	37009511	37009710	Peak_199900	CRD_1096	Promoter
chr3	37024192	37024449	Peak_199901	CRD_1096	Promoter
chr3	37028478	37028715	Peak_199902	CRD_1096	Promoter
chr3	37030738	37031816	Peak_199903	CRD_1096	Intron
chr3	37031933	37032132	Peak_199904	CRD_1096	Intron
chr3	37032644	37033629	Peak_199905	CRD_1096	Intron
chr3	37050027	37050895	Peak_199906	CRD_1096	Exon
chr3	37054438	37054751	Peak_199907	CRD_1096	Exon
chr3	37072538	37073328	Peak_199908	CRD_1096	Exon
chr3	37083478	37083797	Peak_199909	CRD_1096	Promoter
chr3	37086145	37087096	Peak_199910	CRD_1096	Promoter
chr3	37091093	37091663	Peak_199911	CRD_1096	Promoter
chr3	37097150	37097354	Peak_199912	CRD_1096	Intron
chr3	37103489	37103702	Peak_199913	CRD_1096	Intron
chr3	37115597	37115797	Peak_199914	CRD_1096	Intron
chr3	37168669	37168870	Peak_199915	CRD_1096	Intron
chr3	37175391	37177536	Peak_199916	CRD_1096	Promoter
chr3	37202023	37202406	Peak_199917	CRD_1096	Distal_Intergenic
chr3	37210090	37210708	Peak_199918	CRD_1096	Distal_Intergenic
chr3	37213054	37213347	Peak_199919	CRD_1096	Distal_Intergenic
chr3	37224782	37225199	Peak_199920	CRD_1096	Distal_Intergenic
chr3	37242646	37243951	Peak_199921	CRD_1096	Promoter
chr3	37244058	37244290	Peak_199922	CRD_1096	Promoter
chr3	37266619	37266980	Peak_199923	CRD_1096	Exon
chr3	37272753	37273009	Peak_199924	CRD_1096	Promoter
chr3	37291205	37291476	Peak_199925	CRD_1096	Intron
chr3	37301986	37302277	Peak_199926	CRD_1096	Exon
chr3	37308219	37308615	Peak_199927	CRD_1096	Intron
chr3	37937042	37937382	Peak_199994	CRD_1097	Intron
chr3	37938112	37938311	Peak_199995	CRD_1097	Intron
chr3	37941778	37942044	Peak_199996	CRD_1097	Promoter
chr3	37944534	37944901	Peak_199997	CRD_1097	Promoter
chr3	37945337	37946297	Peak_199998	CRD_1098	Promoter
chr3	37946353	37946571	Peak_199999	CRD_1098	Promoter
chr3	37956793	37957695	Peak_200000	CRD_1098	Promoter
chr3	37962839	37963212	Peak_200001	CRD_1098	Promoter
chr3	37967346	37967609	Peak_200002	CRD_1098	Promoter
chr3	37968154	37969363	Peak_200003	CRD_1098	Promoter
chr3	37969607	37969912	Peak_200004	CRD_1098	Promoter
chr3	37970321	37970664	Peak_200005	CRD_1098	Promoter
chr3	37971527	37972016	Peak_200006	CRD_1098	Promoter
chr3	37973335	37973591	Peak_200007	CRD_1098	Promoter
chr3	37974129	37974505	Peak_200008	CRD_1098	Promoter
chr3	37974720	37975406	Peak_200009	CRD_1098	Promoter
chr3	37985157	37986285	Peak_200010	CRD_1098	Promoter
chr3	37993542	37994669	Peak_200011	CRD_1098	Promoter
chr3	37996190	37996658	Peak_200012	CRD_1098	Promoter
chr3	37996794	37997213	Peak_200013	CRD_1098	Promoter
chr3	37998908	37999370	Peak_200014	CRD_1098	Promoter
chr3	38249480	38250349	Peak_200030	CRD_1099	Exon
chr3	38264384	38264636	Peak_200031	CRD_1099	Promoter
chr3	38346049	38346901	Peak_200032	CRD_1099	Promoter
chr3	38347202	38347417	Peak_200033	CRD_1099	Promoter
chr3	38452947	38453896	Peak_200034	CRD_1099	Promoter
chr3	38454614	38455219	Peak_200035	CRD_1099	Promoter
chr3	38717330	38718172	Peak_200055	CRD_1099	Intron
chr3	38718804	38719283	Peak_200056	CRD_1099	Exon
chr3	38720465	38720818	Peak_200057	CRD_1099	Intron
chr3	38720879	38721114	Peak_200058	CRD_1099	Intron
chr3	39146614	39147788	Peak_200077	CRD_1099	Promoter
chr3	39150545	39150764	Peak_200078	CRD_1099	Promoter
chr3	39150891	39151354	Peak_200079	CRD_1099	Promoter
chr3	39151973	39153024	Peak_200080	CRD_1099	Promoter
chr3	39153555	39153808	Peak_200081	CRD_1099	Promoter
chr3	39177030	39177334	Peak_200082	CRD_1099	Distal_Intergenic
chr3	39177696	39178375	Peak_200084	CRD_1099	Distal_Intergenic
chr3	39178603	39178985	Peak_200085	CRD_1099	Distal_Intergenic
chr3	39180387	39180630	Peak_200086	CRD_1099	Exon
chr3	38804864	38805419	Peak_200059	CRD_1099	Intron
chr3	38843869	38844439	Peak_200060	CRD_1099	Exon
chr3	38960095	38960543	Peak_200061	CRD_1099	Distal_Intergenic
chr3	38976531	38976756	Peak_200062	CRD_1099	Distal_Intergenic
chr3	39000021	39000327	Peak_200063	CRD_1099	Distal_Intergenic
chr3	39051431	39052180	Peak_200064	CRD_1099	Promoter
chr3	39052279	39052786	Peak_200065	CRD_1099	Promoter
chr3	39065226	39065557	Peak_200066	CRD_1099	Intron
chr3	39088762	39088998	Peak_200067	CRD_1099	Promoter
chr3	39095895	39096258	Peak_200068	CRD_1099	Promoter
chr3	39096835	39097235	Peak_200069	CRD_1099	Promoter
chr3	39097639	39097895	Peak_200070	CRD_1099	Promoter
chr3	39101188	39101398	Peak_200071	CRD_1099	Promoter
chr3	39107015	39107290	Peak_200072	CRD_1099	Promoter
chr3	39107485	39108681	Peak_200073	CRD_1099	Promoter
chr3	39126598	39126864	Peak_200074	CRD_1099	Promoter
chr3	39127107	39127598	Peak_200075	CRD_1099	Promoter
chr3	39139114	39139491	Peak_200076	CRD_1099	Promoter
chr3	39182340	39183524	Peak_200087	CRD_1099	Exon
chr3	39189635	39190134	Peak_200088	CRD_1099	Promoter
chr3	39208545	39208787	Peak_200089	CRD_1099	Distal_Intergenic
chr3	38031326	38031551	Peak_200018	CRD_1099	Promoter
chr3	38039073	38039363	Peak_200019	CRD_1099	Promoter
chr3	38040020	38040268	Peak_200020	CRD_1099	Promoter
chr3	38097745	38098991	Peak_200021	CRD_1099	Exon
chr3	38117645	38118465	Peak_200022	CRD_1099	Promoter
chr3	38118664	38118886	Peak_200023	CRD_1099	Promoter
chr3	38136877	38137806	Peak_200024	CRD_1099	Promoter
chr3	38152738	38153034	Peak_200025	CRD_1099	Distal_Intergenic
chr3	38164648	38165725	Peak_200026	CRD_1099	Promoter
chr3	38174442	38175294	Peak_200027	CRD_1099	Intron
chr3	38175760	38175983	Peak_200028	CRD_1099	Intron
chr3	38246027	38246238	Peak_200029	CRD_1099	Exon
chr3	38455411	38455990	Peak_200036	CRD_1099	Promoter
chr3	38459166	38459507	Peak_200037	CRD_1099	Intron
chr3	38459841	38460102	Peak_200038	CRD_1099	Intron
chr3	38460234	38461225	Peak_200039	CRD_1099	Intron
chr3	38479888	38480176	Peak_200040	CRD_1099	Intron
chr3	38489866	38490985	Peak_200041	CRD_1099	Exon
chr3	38495553	38496998	Peak_200042	CRD_1099	Promoter
chr3	38518991	38519250	Peak_200043	CRD_1099	Intron
chr3	38521363	38521926	Peak_200044	CRD_1099	Intron
chr3	38521988	38522440	Peak_200045	CRD_1099	Intron
chr3	38573474	38574124	Peak_200046	CRD_1099	Intron
chr3	38574825	38575065	Peak_200047	CRD_1099	Intron
chr3	38635036	38635633	Peak_200048	CRD_1099	Promoter
chr3	38638012	38638451	Peak_200049	CRD_1099	Intron
chr3	38640983	38641542	Peak_200050	CRD_1099	Intron
chr3	38650144	38650593	Peak_200051	CRD_1099	Promoter
chr3	38655785	38656072	Peak_200052	CRD_1099	Distal_Intergenic
chr3	38658181	38658535	Peak_200053	CRD_1099	Distal_Intergenic
chr3	38659059	38660075	Peak_200054	CRD_1099	Distal_Intergenic
chr3	39501995	39502508	Peak_200108	CRD_1100	Promoter
chr3	39505259	39505719	Peak_200109	CRD_1100	Intron
chr3	39507530	39507936	Peak_200110	CRD_1100	Intron
chr3	39513241	39514410	Peak_200111	CRD_1100	Exon
chr3	39960640	39961196	Peak_200137	CRD_1100	Intron
chr3	39962540	39963335	Peak_200138	CRD_1100	Intron
chr3	39981522	39982118	Peak_200139	CRD_1100	Intron
chr3	40001279	40001556	Peak_200140	CRD_1100	Intron
chr3	40047292	40047589	Peak_200143	CRD_1100	Intron
chr3	40054474	40055148	Peak_200144	CRD_1100	Intron
chr3	40055471	40055875	Peak_200145	CRD_1100	Intron
chr3	40056818	40058037	Peak_200146	CRD_1100	Intron
chr3	40078283	40079373	Peak_200147	CRD_1100	Intron
chr3	40079656	40079858	Peak_200148	CRD_1100	Intron
chr3	40096600	40098080	Peak_200149	CRD_1100	Promoter
chr3	40108642	40108939	Peak_200152	CRD_1100	Intron
chr3	40120462	40120785	Peak_200153	CRD_1100	Intron
chr3	40120886	40121258	Peak_200154	CRD_1100	Intron
chr3	40129561	40129814	Peak_200155	CRD_1100	Intron
chr3	40152285	40152832	Peak_200156	CRD_1100	Intron
chr3	40098378	40098681	Peak_200150	CRD_1100	Promoter
chr3	40099777	40100169	Peak_200151	CRD_1100	Promoter
chr3	40173113	40173809	Peak_200157	CRD_1100	Exon
chr3	40177974	40179473	Peak_200158	CRD_1100	Intron
chr3	40187414	40188443	Peak_200159	CRD_1100	Intron
chr3	40191721	40192175	Peak_200160	CRD_1100	Intron
chr3	40192682	40193051	Peak_200161	CRD_1100	Intron
chr3	40193475	40193703	Peak_200162	CRD_1100	Intron
chr3	40242215	40242551	Peak_200164	CRD_1100	Exon
chr3	40243139	40243539	Peak_200165	CRD_1100	Intron
chr3	40262044	40262522	Peak_200166	CRD_1100	Intron
chr3	40263419	40263657	Peak_200167	CRD_1100	Intron
chr3	40265243	40265785	Peak_200168	CRD_1100	Intron
chr3	40308856	40310488	Peak_200169	CRD_1100	Promoter
chr3	40314496	40314811	Peak_200170	CRD_1100	Intron
chr3	40316918	40317604	Peak_200171	CRD_1100	Intron
chr3	40327691	40328032	Peak_200172	CRD_1100	Intron
chr3	40366648	40367259	Peak_200173	CRD_1100	Intron
chr3	39262917	39263227	Peak_200093	CRD_1100	Exon
chr3	39278615	39278823	Peak_200094	CRD_1100	Promoter
chr3	39288325	39288687	Peak_200095	CRD_1100	Promoter
chr3	39291865	39292175	Peak_200096	CRD_1100	Distal_Intergenic
chr3	39406089	39407221	Peak_200098	CRD_1100	Promoter
chr3	39413957	39414274	Peak_200099	CRD_1100	Promoter
chr3	39414333	39414620	Peak_200100	CRD_1100	Distal_Intergenic
chr3	39415981	39416380	Peak_200101	CRD_1100	Distal_Intergenic
chr3	39417349	39417901	Peak_200102	CRD_1100	Distal_Intergenic
chr3	39438078	39438333	Peak_200103	CRD_1100	Distal_Intergenic
chr3	39446429	39446836	Peak_200104	CRD_1100	Distal_Intergenic
chr3	39446887	39447448	Peak_200105	CRD_1100	Distal_Intergenic
chr3	39447582	39448200	Peak_200106	CRD_1100	Distal_Intergenic
chr3	39498581	39498970	Peak_200107	CRD_1100	Intron
chr3	39518930	39519562	Peak_200112	CRD_1100	Intron
chr3	39519718	39519994	Peak_200113	CRD_1100	Intron
chr3	39541944	39542328	Peak_200114	CRD_1100	Distal_Intergenic
chr3	39568671	39569475	Peak_200115	CRD_1100	Distal_Intergenic
chr3	39590801	39591319	Peak_200116	CRD_1100	Distal_Intergenic
chr3	39641168	39641899	Peak_200117	CRD_1100	Promoter
chr3	39642135	39642376	Peak_200118	CRD_1100	Promoter
chr3	39646031	39646557	Peak_200119	CRD_1100	Promoter
chr3	39652086	39652603	Peak_200120	CRD_1100	Distal_Intergenic
chr3	39653392	39653727	Peak_200121	CRD_1100	Distal_Intergenic
chr3	39666807	39667111	Peak_200122	CRD_1100	Distal_Intergenic
chr3	39668473	39668800	Peak_200123	CRD_1100	Distal_Intergenic
chr3	39670636	39670850	Peak_200124	CRD_1100	Distal_Intergenic
chr3	39705452	39705834	Peak_200125	CRD_1100	Distal_Intergenic
chr3	39718659	39718967	Peak_200126	CRD_1100	Distal_Intergenic
chr3	39753401	39753711	Peak_200127	CRD_1100	Distal_Intergenic
chr3	39771802	39772034	Peak_200128	CRD_1100	Distal_Intergenic
chr3	39808572	39809718	Peak_200129	CRD_1100	Promoter
chr3	39810155	39811187	Peak_200130	CRD_1100	Promoter
chr3	39811574	39811941	Peak_200131	CRD_1100	Promoter
chr3	39819916	39820347	Peak_200132	CRD_1100	Intron
chr3	39823288	39823571	Peak_200133	CRD_1100	Intron
chr3	39919324	39919749	Peak_200134	CRD_1100	Intron
chr3	39927520	39927801	Peak_200135	CRD_1100	Intron
chr3	39933930	39935328	Peak_200136	CRD_1100	Intron
chr3	40013190	40013828	Peak_200141	CRD_1100	Intron
chr3	40045953	40046641	Peak_200142	CRD_1100	Intron
chr3	40608721	40609466	Peak_200185	CRD_1101	Distal_Intergenic
chr3	40613042	40613535	Peak_200186	CRD_1101	Distal_Intergenic
chr3	40615133	40616711	Peak_200187	CRD_1101	Distal_Intergenic
chr3	40655370	40656434	Peak_200188	CRD_1101	Distal_Intergenic
chr3	40690769	40691067	Peak_200189	CRD_1101	Distal_Intergenic
chr3	40718296	40718859	Peak_200190	CRD_1101	Distal_Intergenic
chr3	40720884	40721183	Peak_200191	CRD_1101	Distal_Intergenic
chr3	40741580	40742362	Peak_200192	CRD_1101	Distal_Intergenic
chr3	40753828	40754643	Peak_200193	CRD_1101	Distal_Intergenic
chr3	40822016	40822413	Peak_200194	CRD_1101	Intron
chr3	40847318	40848310	Peak_200195	CRD_1101	Intron
chr3	40848379	40848853	Peak_200196	CRD_1101	Intron
chr3	40867779	40868532	Peak_200197	CRD_1101	Distal_Intergenic
chr3	40876296	40877417	Peak_200198	CRD_1101	Distal_Intergenic
chr3	40878052	40878591	Peak_200199	CRD_1101	Distal_Intergenic
chr3	40896374	40896742	Peak_200200	CRD_1101	Distal_Intergenic
chr3	40971443	40971898	Peak_200201	CRD_1101	Promoter
chr3	40973082	40973744	Peak_200202	CRD_1101	Promoter
chr3	40975344	40975545	Peak_200203	CRD_1101	Distal_Intergenic
chr3	40975646	40976152	Peak_200204	CRD_1101	Distal_Intergenic
chr3	41068416	41068615	Peak_200205	CRD_1101	Distal_Intergenic
chr3	41119729	41119935	Peak_200206	CRD_1101	Distal_Intergenic
chr3	41119989	41121403	Peak_200207	CRD_1101	Distal_Intergenic
chr3	41174452	41175012	Peak_200208	CRD_1101	Distal_Intergenic
chr3	41198605	41198806	Peak_200209	CRD_1101	Promoter
chr3	41199076	41199790	Peak_200210	CRD_1101	Promoter
chr3	40386725	40387802	Peak_200174	CRD_1101	Promoter
chr3	40450274	40450894	Peak_200175	CRD_1101	Promoter
chr3	40452686	40453688	Peak_200176	CRD_1101	Promoter
chr3	40457119	40457492	Peak_200177	CRD_1101	Promoter
chr3	40476944	40478062	Peak_200178	CRD_1101	Promoter
chr3	40505419	40506923	Peak_200179	CRD_1101	Promoter
chr3	40523784	40525557	Peak_200180	CRD_1101	Promoter
chr3	40574756	40574997	Peak_200181	CRD_1101	Distal_Intergenic
chr3	40576301	40576640	Peak_200182	CRD_1101	Distal_Intergenic
chr3	40580527	40581969	Peak_200183	CRD_1101	Distal_Intergenic
chr3	40584560	40584969	Peak_200184	CRD_1101	Promoter
chr3	41200045	41200523	Peak_200211	CRD_1102	Promoter
chr3	41200737	41200985	Peak_200212	CRD_1102	Promoter
chr3	41234857	41235611	Peak_200213	CRD_1102	Promoter
chr3	41242780	41243159	Peak_200214	CRD_1102	Intron
chr3	41245062	41245379	Peak_200215	CRD_1102	Intron
chr3	41259385	41259973	Peak_200216	CRD_1102	Exon
chr3	41299890	41300299	Peak_200217	CRD_1102	Intron
chr3	41304347	41305515	Peak_200218	CRD_1102	Intron
chr3	41308015	41308324	Peak_200219	CRD_1102	Intron
chr3	41308690	41308889	Peak_200220	CRD_1102	Intron
chr3	41314215	41314418	Peak_200221	CRD_1102	Intron
chr3	41357182	41357886	Peak_200222	CRD_1102	Intron
chr3	41362483	41363643	Peak_200223	CRD_1102	Intron
chr3	41364686	41365161	Peak_200224	CRD_1102	Intron
chr3	41419459	41419658	Peak_200225	CRD_1102	Intron
chr3	41450811	41451133	Peak_200226	CRD_1102	Intron
chr3	41502032	41502375	Peak_200227	CRD_1102	Intron
chr3	41535822	41536042	Peak_200228	CRD_1102	Intron
chr3	41592380	41592651	Peak_200229	CRD_1102	Intron
chr3	41600096	41600301	Peak_200230	CRD_1102	Intron
chr3	41600425	41600992	Peak_200231	CRD_1102	Intron
chr3	42562043	42562553	Peak_200312	CRD_1103	Promoter
chr3	42581296	42582871	Peak_200313	CRD_1103	Promoter
chr3	42590176	42591418	Peak_200314	CRD_1103	Promoter
chr3	42600056	42601405	Peak_200315	CRD_1103	Promoter
chr3	42602004	42602209	Peak_200316	CRD_1103	Promoter
chr3	42640583	42640791	Peak_200317	CRD_1103	Promoter
chr3	42640870	42641144	Peak_200318	CRD_1103	Promoter
chr3	42646190	42646656	Peak_200319	CRD_1103	Promoter
chr3	42648034	42648467	Peak_200320	CRD_1103	Exon
chr3	42652789	42654053	Peak_200321	CRD_1103	Promoter
chr3	42430918	42431317	Peak_200294	CRD_1103	Distal_Intergenic
chr3	42438779	42440160	Peak_200295	CRD_1103	Distal_Intergenic
chr3	42443823	42444579	Peak_200296	CRD_1103	Distal_Intergenic
chr3	42473082	42474269	Peak_200297	CRD_1103	Distal_Intergenic
chr3	42488356	42488918	Peak_200298	CRD_1103	Promoter
chr3	42492017	42493457	Peak_200299	CRD_1103	Promoter
chr3	42498707	42499650	Peak_200300	CRD_1103	Promoter
chr3	42502160	42502728	Peak_200301	CRD_1103	Promoter
chr3	42507434	42508170	Peak_200302	CRD_1103	Exon
chr3	42514881	42516222	Peak_200303	CRD_1103	Promoter
chr3	42520401	42520735	Peak_200304	CRD_1103	Intron
chr3	42525035	42525243	Peak_200305	CRD_1103	Promoter
chr3	42526478	42526909	Peak_200306	CRD_1103	Promoter
chr3	42532898	42534245	Peak_200307	CRD_1103	Promoter
chr3	42534330	42534672	Peak_200308	CRD_1103	Promoter
chr3	42536429	42536747	Peak_200309	CRD_1103	Exon
chr3	42547234	42547941	Peak_200310	CRD_1103	Exon
chr3	42557963	42558163	Peak_200311	CRD_1103	Intron
chr3	41683044	41683386	Peak_200234	CRD_1103	Intron
chr3	41683619	41683945	Peak_200235	CRD_1103	Intron
chr3	41716601	41716852	Peak_200236	CRD_1103	Intron
chr3	41769168	41769540	Peak_200237	CRD_1103	Promoter
chr3	41782230	41782517	Peak_200238	CRD_1103	Intron
chr3	41792060	41792382	Peak_200239	CRD_1103	Intron
chr3	41881249	41881530	Peak_200240	CRD_1103	Intron
chr3	41893991	41894301	Peak_200241	CRD_1103	Intron
chr3	41961376	41962806	Peak_200242	CRD_1103	Promoter
chr3	41995193	41995452	Peak_200243	CRD_1103	Distal_Intergenic
chr3	41997741	41998446	Peak_200244	CRD_1103	Distal_Intergenic
chr3	41999439	41999888	Peak_200245	CRD_1103	Distal_Intergenic
chr3	42012530	42013353	Peak_200246	CRD_1103	Promoter
chr3	42013468	42013706	Peak_200247	CRD_1103	Promoter
chr3	42014963	42015162	Peak_200248	CRD_1103	Promoter
chr3	42020845	42021300	Peak_200249	CRD_1103	Intron
chr3	42024727	42025034	Peak_200250	CRD_1103	Intron
chr3	42025459	42025980	Peak_200251	CRD_1103	Intron
chr3	42051856	42053303	Peak_200252	CRD_1103	Promoter
chr3	42061825	42062297	Peak_200253	CRD_1103	Intron
chr3	42071821	42072926	Peak_200254	CRD_1103	Intron
chr3	42073025	42073679	Peak_200255	CRD_1103	Intron
chr3	42077773	42078158	Peak_200256	CRD_1103	Intron
chr3	42097180	42097962	Peak_200257	CRD_1103	Intron
chr3	42099792	42100162	Peak_200258	CRD_1103	Intron
chr3	42117184	42117872	Peak_200259	CRD_1103	Intron
chr3	42118887	42119091	Peak_200260	CRD_1103	Intron
chr3	42122202	42123228	Peak_200261	CRD_1103	Intron
chr3	42123338	42123595	Peak_200262	CRD_1103	Intron
chr3	42139668	42140413	Peak_200263	CRD_1103	Intron
chr3	42140573	42140934	Peak_200264	CRD_1103	Intron
chr3	42148888	42150326	Peak_200265	CRD_1103	Promoter
chr3	42159223	42159457	Peak_200266	CRD_1103	Promoter
chr3	42159677	42160029	Peak_200267	CRD_1103	Promoter
chr3	42165088	42165670	Peak_200268	CRD_1103	Intron
chr3	42169648	42170156	Peak_200269	CRD_1103	Intron
chr3	42171748	42172040	Peak_200270	CRD_1103	Intron
chr3	42179156	42179748	Peak_200271	CRD_1103	Intron
chr3	42184979	42185280	Peak_200272	CRD_1103	Intron
chr3	42190761	42191821	Peak_200273	CRD_1103	Promoter
chr3	42194748	42195022	Peak_200274	CRD_1103	Promoter
chr3	42195608	42196425	Peak_200275	CRD_1103	Promoter
chr3	42214458	42214911	Peak_200276	CRD_1103	Intron
chr3	42217043	42217370	Peak_200277	CRD_1103	Intron
chr3	42226693	42227230	Peak_200278	CRD_1103	Distal_Intergenic
chr3	42229348	42230624	Peak_200279	CRD_1103	Distal_Intergenic
chr3	42247148	42247841	Peak_200280	CRD_1103	Distal_Intergenic
chr3	42255161	42256250	Peak_200281	CRD_1103	Exon
chr3	42256417	42257327	Peak_200282	CRD_1103	Exon
chr3	42264386	42265157	Peak_200283	CRD_1103	Promoter
chr3	42267849	42268438	Peak_200284	CRD_1103	Promoter
chr3	42269588	42270041	Peak_200285	CRD_1103	Distal_Intergenic
chr3	42276255	42276663	Peak_200286	CRD_1103	Distal_Intergenic
chr3	42276753	42276960	Peak_200287	CRD_1103	Distal_Intergenic
chr3	42277242	42278296	Peak_200288	CRD_1103	Distal_Intergenic
chr3	42369301	42370233	Peak_200289	CRD_1103	Distal_Intergenic
chr3	42371642	42372251	Peak_200290	CRD_1103	Distal_Intergenic
chr3	42376386	42376854	Peak_200291	CRD_1103	Distal_Intergenic
chr3	42419425	42420615	Peak_200292	CRD_1103	Distal_Intergenic
chr3	42425839	42426375	Peak_200293	CRD_1103	Distal_Intergenic
chr3	42656329	42656550	Peak_200322	CRD_1104	Promoter
chr3	42659939	42660651	Peak_200323	CRD_1104	Promoter
chr3	42660962	42661207	Peak_200324	CRD_1104	Promoter
chr3	42667790	42668256	Peak_200325	CRD_1104	Distal_Intergenic
chr3	43081896	43082294	Peak_200353	CRD_1105	Intron
chr3	43090730	43091390	Peak_200354	CRD_1105	Intron
chr3	43093440	43093742	Peak_200355	CRD_1105	Intron
chr3	43094433	43095120	Peak_200356	CRD_1105	Intron
chr3	43105078	43105404	Peak_200357	CRD_1105	Promoter
chr3	43621776	43622785	Peak_200380	CRD_1105	Promoter
chr3	43632246	43632847	Peak_200381	CRD_1105	Intron
chr3	43641673	43641999	Peak_200382	CRD_1105	Promoter
chr3	43690028	43691112	Peak_200383	CRD_1105	Promoter
chr3	43691419	43691687	Peak_200384	CRD_1105	Promoter
chr3	43748142	43748501	Peak_200385	CRD_1105	Distal_Intergenic
chr3	43755521	43755892	Peak_200386	CRD_1105	Distal_Intergenic
chr3	43768385	43768781	Peak_200387	CRD_1105	Distal_Intergenic
chr3	43769430	43770140	Peak_200389	CRD_1105	Distal_Intergenic
chr3	43770838	43771057	Peak_200390	CRD_1105	Distal_Intergenic
chr3	43774930	43775175	Peak_200391	CRD_1105	Distal_Intergenic
chr3	43785494	43785901	Peak_200392	CRD_1105	Distal_Intergenic
chr3	43792963	43793247	Peak_200393	CRD_1105	Distal_Intergenic
chr3	43855700	43856241	Peak_200394	CRD_1105	Distal_Intergenic
chr3	43856419	43856757	Peak_200395	CRD_1105	Distal_Intergenic
chr3	43870088	43870527	Peak_200396	CRD_1105	Distal_Intergenic
chr3	43871503	43871853	Peak_200397	CRD_1105	Distal_Intergenic
chr3	43872000	43872762	Peak_200398	CRD_1105	Distal_Intergenic
chr3	43872831	43873433	Peak_200399	CRD_1105	Distal_Intergenic
chr3	43879248	43879465	Peak_200400	CRD_1105	Distal_Intergenic
chr3	43885318	43885536	Peak_200401	CRD_1105	Distal_Intergenic
chr3	43885786	43886308	Peak_200402	CRD_1105	Distal_Intergenic
chr3	43893849	43894623	Peak_200403	CRD_1105	Distal_Intergenic
chr3	43919076	43919302	Peak_200404	CRD_1105	Distal_Intergenic
chr3	43922857	43923780	Peak_200405	CRD_1105	Distal_Intergenic
chr3	43958412	43958649	Peak_200406	CRD_1105	Distal_Intergenic
chr3	43959531	43960288	Peak_200407	CRD_1105	Distal_Intergenic
chr3	43995005	43995430	Peak_200408	CRD_1105	Promoter
chr3	42683891	42684603	Peak_200326	CRD_1105	Promoter
chr3	42701405	42701804	Peak_200327	CRD_1105	Promoter
chr3	42702104	42702451	Peak_200328	CRD_1105	Promoter
chr3	42702614	42703058	Peak_200329	CRD_1105	Promoter
chr3	42723348	42723606	Peak_200330	CRD_1105	Intron
chr3	42744137	42744617	Peak_200331	CRD_1105	Intron
chr3	42749951	42750305	Peak_200332	CRD_1105	Exon
chr3	42755755	42756033	Peak_200333	CRD_1105	Promoter
chr3	42763060	42763435	Peak_200334	CRD_1105	Intron
chr3	42772535	42773690	Peak_200335	CRD_1105	Promoter
chr3	42779216	42779598	Peak_200336	CRD_1105	Intron
chr3	42780019	42780229	Peak_200337	CRD_1105	Intron
chr3	42780811	42781156	Peak_200338	CRD_1105	Intron
chr3	42803346	42804778	Peak_200339	CRD_1105	Promoter
chr3	42839686	42840006	Peak_200340	CRD_1105	Intron
chr3	42881033	42881318	Peak_200341	CRD_1105	Intron
chr3	42905827	42906199	Peak_200342	CRD_1105	Promoter
chr3	42936179	42936418	Peak_200343	CRD_1105	Promoter
chr3	42961438	42962001	Peak_200344	CRD_1105	Intron
chr3	42991193	42992252	Peak_200345	CRD_1105	Intron
chr3	42996780	42997193	Peak_200346	CRD_1105	Intron
chr3	43004377	43004595	Peak_200347	CRD_1105	Intron
chr3	43010655	43010955	Peak_200348	CRD_1105	Intron
chr3	43043794	43044229	Peak_200349	CRD_1105	Intron
chr3	43052502	43053120	Peak_200350	CRD_1105	Intron
chr3	43073344	43074244	Peak_200351	CRD_1105	Distal_Intergenic
chr3	43075074	43075273	Peak_200352	CRD_1105	Distal_Intergenic
chr3	43106007	43106533	Peak_200358	CRD_1105	Promoter
chr3	43132994	43133574	Peak_200359	CRD_1105	Distal_Intergenic
chr3	43144776	43145121	Peak_200360	CRD_1105	Distal_Intergenic
chr3	43150639	43151120	Peak_200361	CRD_1105	Distal_Intergenic
chr3	43153253	43153485	Peak_200362	CRD_1105	Distal_Intergenic
chr3	43153563	43154092	Peak_200363	CRD_1105	Distal_Intergenic
chr3	43155375	43156102	Peak_200364	CRD_1105	Distal_Intergenic
chr3	43161849	43162750	Peak_200365	CRD_1105	Distal_Intergenic
chr3	43170729	43171030	Peak_200366	CRD_1105	Distal_Intergenic
chr3	43286031	43286689	Peak_200367	CRD_1105	Promoter
chr3	43349877	43350323	Peak_200368	CRD_1105	Promoter
chr3	43367078	43367277	Peak_200369	CRD_1105	Promoter
chr3	43405937	43406839	Peak_200370	CRD_1105	Intron
chr3	43411520	43412022	Peak_200371	CRD_1105	Intron
chr3	43468207	43468588	Peak_200372	CRD_1105	Intron
chr3	43503097	43503364	Peak_200373	CRD_1105	Intron
chr3	43510736	43510945	Peak_200374	CRD_1105	Intron
chr3	43516400	43517114	Peak_200375	CRD_1105	Intron
chr3	43531897	43532171	Peak_200376	CRD_1105	Intron
chr3	43544288	43544533	Peak_200377	CRD_1105	Intron
chr3	43558257	43558471	Peak_200378	CRD_1105	Promoter
chr3	43621064	43621655	Peak_200379	CRD_1105	Promoter
chr3	44198688	44199136	Peak_200438	CRD_1106	Distal_Intergenic
chr3	44235977	44236243	Peak_200439	CRD_1106	Distal_Intergenic
chr3	44337945	44339061	Peak_200440	CRD_1106	Promoter
chr3	44355626	44356043	Peak_200441	CRD_1106	Intron
chr3	44476501	44476766	Peak_200442	CRD_1106	Promoter
chr3	44554728	44555655	Peak_200446	CRD_1106	Promoter
chr3	44584227	44585505	Peak_200447	CRD_1106	Promoter
chr3	44624785	44625568	Peak_200448	CRD_1106	Promoter
chr3	44648445	44649271	Peak_200449	CRD_1106	Promoter
chr3	44712430	44712778	Peak_200450	CRD_1106	Promoter
chr3	44761407	44762299	Peak_200451	CRD_1106	Promoter
chr3	44845740	44845981	Peak_200452	CRD_1106	Promoter
chr3	44058088	44059227	Peak_200421	CRD_1106	Distal_Intergenic
chr3	44062809	44063218	Peak_200422	CRD_1106	Distal_Intergenic
chr3	44065340	44065679	Peak_200423	CRD_1106	Distal_Intergenic
chr3	44069400	44069792	Peak_200424	CRD_1106	Promoter
chr3	44077113	44077358	Peak_200425	CRD_1106	Distal_Intergenic
chr3	44079949	44080304	Peak_200426	CRD_1106	Distal_Intergenic
chr3	44098645	44098931	Peak_200427	CRD_1106	Distal_Intergenic
chr3	44099616	44100204	Peak_200428	CRD_1106	Distal_Intergenic
chr3	44104956	44105253	Peak_200429	CRD_1106	Distal_Intergenic
chr3	44106569	44107058	Peak_200430	CRD_1106	Distal_Intergenic
chr3	44108346	44108916	Peak_200431	CRD_1106	Distal_Intergenic
chr3	44119693	44121994	Peak_200432	CRD_1106	Promoter
chr3	44125797	44126353	Peak_200433	CRD_1106	Distal_Intergenic
chr3	44127704	44128902	Peak_200434	CRD_1106	Distal_Intergenic
chr3	44136755	44137139	Peak_200435	CRD_1106	Distal_Intergenic
chr3	44168132	44168669	Peak_200436	CRD_1106	Distal_Intergenic
chr3	44184378	44185128	Peak_200437	CRD_1106	Distal_Intergenic
chr3	44477383	44478501	Peak_200443	CRD_1106	Promoter
chr3	44509578	44509983	Peak_200444	CRD_1106	Promoter
chr3	44510526	44511295	Peak_200445	CRD_1106	Promoter
chr3	43998578	43999442	Peak_200411	CRD_1106	Promoter
chr3	44000516	44000971	Peak_200412	CRD_1106	Promoter
chr3	44011595	44012156	Peak_200413	CRD_1106	Distal_Intergenic
chr3	44012185	44012561	Peak_200414	CRD_1106	Distal_Intergenic
chr3	44017012	44017251	Peak_200415	CRD_1106	Distal_Intergenic
chr3	44019567	44020118	Peak_200416	CRD_1106	Distal_Intergenic
chr3	44021406	44021981	Peak_200417	CRD_1106	Distal_Intergenic
chr3	44031636	44032016	Peak_200418	CRD_1106	Distal_Intergenic
chr3	44033161	44033418	Peak_200419	CRD_1106	Distal_Intergenic
chr3	44036876	44037359	Peak_200420	CRD_1106	Distal_Intergenic
chr3	44861255	44862008	Peak_200453	CRD_1106	Promoter
chr3	44862367	44862569	Peak_200454	CRD_1106	Promoter
chr3	44918913	44919119	Peak_200455	CRD_1106	Promoter
chr3	44919986	44920504	Peak_200456	CRD_1106	Promoter
chr3	44923999	44924988	Peak_200457	CRD_1106	Exon
chr3	44925040	44925244	Peak_200458	CRD_1106	Exon
chr3	44976044	44976695	Peak_200459	CRD_1106	Promoter
chr3	44976882	44977377	Peak_200460	CRD_1106	Promoter
chr3	45002798	45003139	Peak_200461	CRD_1106	Promoter
chr3	45022574	45022938	Peak_200462	CRD_1106	Intron
chr3	45024919	45025254	Peak_200463	CRD_1106	Promoter
chr3	45025929	45026149	Peak_200464	CRD_1106	Promoter
chr3	45035992	45036330	Peak_200465	CRD_1106	Promoter
chr3	45037586	45038124	Peak_200466	CRD_1106	Promoter
chr3	45040629	45041116	Peak_200467	CRD_1106	Distal_Intergenic
chr3	45057003	45057369	Peak_200468	CRD_1106	Distal_Intergenic
chr3	45139612	45139884	Peak_200469	CRD_1106	Promoter
chr3	45139991	45140216	Peak_200470	CRD_1106	Promoter
chr3	45167399	45167881	Peak_200471	CRD_1106	Distal_Intergenic
chr3	45226278	45226543	Peak_200472	CRD_1106	Promoter
chr3	45226660	45226902	Peak_200473	CRD_1106	Promoter
chr3	45227966	45228265	Peak_200474	CRD_1106	Promoter
chr3	45246288	45246820	Peak_200475	CRD_1106	Distal_Intergenic
chr3	45347400	45347647	Peak_200476	CRD_1106	Distal_Intergenic
chr3	45388302	45388794	Peak_200477	CRD_1106	Promoter
chr3	45406863	45407507	Peak_200478	CRD_1106	Intron
chr3	45462540	45463561	Peak_200479	CRD_1106	Intron
chr3	45463737	45463941	Peak_200480	CRD_1106	Intron
chr3	45464590	45465173	Peak_200481	CRD_1106	Intron
chr3	45486134	45486573	Peak_200482	CRD_1106	Intron
chr3	45498178	45498394	Peak_200483	CRD_1106	Promoter
chr3	45509037	45509767	Peak_200484	CRD_1106	Promoter
chr3	45511525	45511836	Peak_200485	CRD_1106	Promoter
chr3	45551177	45552069	Peak_200486	CRD_1106	Distal_Intergenic
chr3	45553732	45554032	Peak_200487	CRD_1106	Promoter
chr3	45582442	45582694	Peak_200488	CRD_1106	Intron
chr3	45582964	45583169	Peak_200489	CRD_1106	Intron
chr3	45593148	45593425	Peak_200490	CRD_1106	Promoter
chr3	45599456	45599849	Peak_200491	CRD_1106	Intron
chr3	45617632	45617978	Peak_200492	CRD_1106	Intron
chr3	45642671	45642972	Peak_200493	CRD_1106	Intron
chr3	45656793	45657086	Peak_200494	CRD_1106	Intron
chr3	45660080	45660310	Peak_200495	CRD_1106	Intron
chr3	45667110	45667549	Peak_200496	CRD_1106	Promoter
chr3	45667823	45668403	Peak_200497	CRD_1106	Promoter
chr3	45688200	45689753	Peak_200498	CRD_1106	Promoter
chr3	45751651	45751973	Peak_200499	CRD_1106	Promoter
chr3	45816449	45817228	Peak_200500	CRD_1106	Distal_Intergenic
chr3	45841450	45842542	Peak_200501	CRD_1106	Promoter
chr3	45881168	45881544	Peak_200502	CRD_1106	Promoter
chr3	45884549	45885155	Peak_200503	CRD_1106	Promoter
chr3	45885423	45885642	Peak_200504	CRD_1106	Promoter
chr3	45894857	45895459	Peak_200505	CRD_1106	Exon
chr3	45911615	45912322	Peak_200506	CRD_1106	Intron
chr3	45915475	45916260	Peak_200507	CRD_1106	Promoter
chr3	45929092	45929347	Peak_200508	CRD_1106	Intron
chr3	45938733	45940042	Peak_200509	CRD_1106	Promoter
chr3	45987421	45988194	Peak_200510	CRD_1106	Intron
chr3	46065937	46066207	Peak_200511	CRD_1106	Distal_Intergenic
chr3	46078780	46079188	Peak_200512	CRD_1106	Distal_Intergenic
chr3	46393986	46394258	Peak_200513	CRD_1106	Intron
chr3	46407792	46408603	Peak_200514	CRD_1106	Promoter
chr3	46410121	46410527	Peak_200515	CRD_1106	Promoter
chr3	46423754	46423964	Peak_200516	CRD_1106	Promoter
chr3	46471110	46471309	Peak_200517	CRD_1106	Intron
chr3	46488721	46488972	Peak_200518	CRD_1106	Distal_Intergenic
chr3	46566152	46566672	Peak_200519	CRD_1106	Promoter
chr3	46629831	46630225	Peak_200520	CRD_1106	Distal_Intergenic
chr3	46656725	46657073	Peak_200521	CRD_1106	Distal_Intergenic
chr3	46662714	46663698	Peak_200522	CRD_1106	Distal_Intergenic
chr3	46663847	46664255	Peak_200523	CRD_1106	Distal_Intergenic
chr3	46664721	46665272	Peak_200524	CRD_1106	Distal_Intergenic
chr3	46665553	46665784	Peak_200525	CRD_1106	Distal_Intergenic
chr3	46976128	46977285	Peak_200538	CRD_1107	Promoter
chr3	47009213	47009688	Peak_200539	CRD_1107	Promoter
chr3	47012734	47013335	Peak_200540	CRD_1107	Promoter
chr3	47024953	47025315	Peak_200541	CRD_1107	Intron
chr3	47405230	47405508	Peak_200553	CRD_1107	Promoter
chr3	47412267	47412748	Peak_200554	CRD_1107	Promoter
chr3	47413371	47413666	Peak_200555	CRD_1107	Exon
chr3	47414026	47414225	Peak_200556	CRD_1107	Exon
chr3	47415766	47416626	Peak_200557	CRD_1107	Intron
chr3	47421047	47421977	Peak_200558	CRD_1107	Promoter
chr3	47513215	47513969	Peak_200562	CRD_1107	Promoter
chr3	47522214	47522446	Peak_200563	CRD_1107	Distal_Intergenic
chr3	47573409	47574304	Peak_200564	CRD_1107	Intron
chr3	47601375	47601583	Peak_200565	CRD_1107	Intron
chr3	47610602	47610950	Peak_200566	CRD_1107	Promoter
chr3	46909367	46909946	Peak_200535	CRD_1107	Distal_Intergenic
chr3	46913626	46914143	Peak_200536	CRD_1107	Distal_Intergenic
chr3	46960503	46960784	Peak_200537	CRD_1107	Intron
chr3	47152726	47152956	Peak_200542	CRD_1107	Intron
chr3	47164026	47164332	Peak_200543	CRD_1107	Promoter
chr3	47274401	47274996	Peak_200544	CRD_1107	Promoter
chr3	47281717	47283058	Peak_200545	CRD_1107	Promoter
chr3	47324230	47324610	Peak_200546	CRD_1107	Intron
chr3	47337470	47337965	Peak_200547	CRD_1107	Exon
chr3	47365815	47366098	Peak_200548	CRD_1107	Distal_Intergenic
chr3	47380296	47382159	Peak_200549	CRD_1107	Promoter
chr3	47394346	47395599	Peak_200550	CRD_1107	Intron
chr3	47399286	47400202	Peak_200551	CRD_1107	Intron
chr3	47404372	47404632	Peak_200552	CRD_1107	Promoter
chr3	47422043	47423220	Peak_200559	CRD_1107	Promoter
chr3	47475983	47476456	Peak_200560	CRD_1107	Promoter
chr3	47512877	47513148	Peak_200561	CRD_1107	Promoter
chr3	47611721	47612087	Peak_200567	CRD_1107	Promoter
chr3	47612349	47612553	Peak_200568	CRD_1107	Promoter
chr3	47661239	47661503	Peak_200569	CRD_1107	Promoter
chr3	47781810	47782550	Peak_200570	CRD_1107	Promoter
chr3	47788766	47789510	Peak_200571	CRD_1107	Distal_Intergenic
chr3	47802214	47802789	Peak_200572	CRD_1107	Promoter
chr3	47802852	47803516	Peak_200573	CRD_1107	Promoter
chr3	47824613	47825023	Peak_200574	CRD_1107	Promoter
chr3	47837717	47838049	Peak_200575	CRD_1107	Intron
chr3	47890838	47891205	Peak_200576	CRD_1107	Promoter
chr3	47891258	47891562	Peak_200577	CRD_1107	Promoter
chr3	47910293	47910545	Peak_200580	CRD_1108	Promoter
chr3	47910816	47911116	Peak_200581	CRD_1108	Promoter
chr3	47989898	47990213	Peak_200582	CRD_1108	Intron
chr3	48015872	48016071	Peak_200583	CRD_1108	Promoter
chr3	48016303	48016646	Peak_200584	CRD_1108	Promoter
chr3	48087474	48087903	Peak_200585	CRD_1108	Promoter
chr3	48088031	48088429	Peak_200586	CRD_1108	Promoter
chr3	48088743	48089455	Peak_200587	CRD_1108	Promoter
chr3	48188335	48188810	Peak_200588	CRD_1108	Promoter
chr3	48232710	48233104	Peak_200589	CRD_1108	Distal_Intergenic
chr3	48240710	48241516	Peak_200590	CRD_1108	Promoter
chr3	48268422	48269890	Peak_200591	CRD_1108	Exon
chr3	48287709	48288133	Peak_200592	CRD_1108	Promoter
chr3	48436050	48436359	Peak_200593	CRD_1108	Promoter
chr3	48439778	48440781	Peak_200594	CRD_1108	Promoter
chr3	48446120	48446420	Peak_200595	CRD_1108	Promoter
chr3	48446488	48446837	Peak_200596	CRD_1108	Promoter
chr3	48465255	48466633	Peak_200597	CRD_1108	Promoter
chr3	48472633	48473656	Peak_200598	CRD_1108	Promoter
chr3	48548788	48549047	Peak_200599	CRD_1108	Promoter
chr3	48556739	48557521	Peak_200600	CRD_1108	Promoter
chr3	48558194	48558448	Peak_200601	CRD_1108	Promoter
chr3	48560135	48560358	Peak_200602	CRD_1108	Promoter
chr3	48601565	48602208	Peak_200603	CRD_1108	Promoter
chr3	48609651	48609897	Peak_200604	CRD_1108	Promoter
chr3	48635360	48635738	Peak_200605	CRD_1108	Promoter
chr3	48662812	48663348	Peak_200606	CRD_1108	Promoter
chr3	48663418	48664662	Peak_200607	CRD_1108	Promoter
chr3	48683630	48684285	Peak_200608	CRD_1108	Promoter
chr3	48684511	48684834	Peak_200609	CRD_1108	Promoter
chr3	48685864	48686096	Peak_200610	CRD_1108	Promoter
chr3	48686258	48686489	Peak_200611	CRD_1108	Promoter
chr3	48694833	48695115	Peak_200612	CRD_1108	Promoter
chr3	48715252	48715559	Peak_200613	CRD_1108	Promoter
chr3	48717081	48717872	Peak_200614	CRD_1108	Promoter
chr3	48784443	48784714	Peak_200615	CRD_1108	Intron
chr3	48847759	48848306	Peak_200616	CRD_1108	Promoter
chr3	48851463	48851726	Peak_200617	CRD_1108	Exon
chr3	48918233	48918898	Peak_200618	CRD_1108	Promoter
chr3	48962316	48962635	Peak_200619	CRD_1108	Promoter
chr3	48962987	48963368	Peak_200620	CRD_1108	Promoter
chr3	48967053	48967341	Peak_200621	CRD_1108	Promoter
chr3	48987911	48988164	Peak_200622	CRD_1108	Promoter
chr3	48989221	48990255	Peak_200623	CRD_1108	Promoter
chr3	48990966	48991180	Peak_200624	CRD_1108	Promoter
chr3	48991267	48991795	Peak_200625	CRD_1108	Promoter
chr3	48997709	48998262	Peak_200626	CRD_1108	Promoter
chr3	48998333	48998701	Peak_200627	CRD_1108	Promoter
chr3	49006374	49008123	Peak_200628	CRD_1108	Promoter
chr3	49017371	49017773	Peak_200629	CRD_1108	Promoter
chr3	49018010	49018219	Peak_200630	CRD_1108	Promoter
chr3	49018431	49018764	Peak_200631	CRD_1108	Promoter
chr3	49021218	49021777	Peak_200632	CRD_1108	Promoter
chr3	49021900	49022241	Peak_200633	CRD_1108	Promoter
chr3	49028710	49029843	Peak_200634	CRD_1108	Promoter
chr3	49034772	49035005	Peak_200635	CRD_1108	Promoter
chr3	49093303	49093548	Peak_200636	CRD_1108	Promoter
chr3	49093917	49094790	Peak_200637	CRD_1108	Promoter
chr3	49104591	49105302	Peak_200638	CRD_1108	Promoter
chr3	49120816	49121152	Peak_200639	CRD_1108	Promoter
chr3	49125139	49125338	Peak_200640	CRD_1108	Promoter
chr3	49133369	49133861	Peak_200641	CRD_1108	Promoter
chr3	49171051	49171259	Peak_200642	CRD_1108	Promoter
chr3	49173852	49174071	Peak_200643	CRD_1108	Promoter
chr3	49266753	49267397	Peak_200644	CRD_1108	Promoter
chr3	49276601	49277111	Peak_200645	CRD_1108	Promoter
chr3	49313886	49314484	Peak_200646	CRD_1108	Promoter
chr3	49340047	49340295	Peak_200647	CRD_1108	Promoter
chr3	49340607	49340824	Peak_200648	CRD_1108	Promoter
chr3	49358218	49358597	Peak_200649	CRD_1108	Promoter
chr3	49378292	49378579	Peak_200650	CRD_1108	Intron
chr3	49397486	49397871	Peak_200651	CRD_1108	Intron
chr3	49411861	49412872	Peak_200652	CRD_1108	Promoter
chr3	49428796	49429954	Peak_200653	CRD_1108	Promoter
chr3	49449150	49449415	Peak_200654	CRD_1108	Distal_Intergenic
chr3	49469482	49470378	Peak_200655	CRD_1108	Promoter
chr3	49500535	49501321	Peak_200656	CRD_1108	Intron
chr3	49534617	49535566	Peak_200657	CRD_1108	Exon
chr3	49539687	49540796	Peak_200658	CRD_1108	Distal_Intergenic
chr3	49553376	49554503	Peak_200659	CRD_1108	Promoter
chr3	49556058	49556775	Peak_200660	CRD_1108	Promoter
chr3	49556948	49557237	Peak_200661	CRD_1108	Promoter
chr3	49564150	49564448	Peak_200662	CRD_1108	Intron
chr3	49576641	49577044	Peak_200663	CRD_1108	Intron
chr3	49601332	49602108	Peak_200664	CRD_1108	Intron
chr3	49607124	49607861	Peak_200665	CRD_1109	Intron
chr3	49620771	49621104	Peak_200666	CRD_1109	Intron
chr3	49626000	49627199	Peak_200667	CRD_1109	Intron
chr3	49629440	49630287	Peak_200668	CRD_1109	Intron
chr3	49641374	49641620	Peak_200671	CRD_1109	Promoter
chr3	49657172	49657498	Peak_200672	CRD_1109	Exon
chr3	49668119	49668318	Peak_200673	CRD_1109	Exon
chr3	49703491	49703766	Peak_200679	CRD_1109	Promoter
chr3	49707111	49707382	Peak_200680	CRD_1109	Intron
chr3	49636781	49637692	Peak_200669	CRD_1109	Intron
chr3	49638065	49638910	Peak_200670	CRD_1109	Promoter
chr3	49719340	49720123	Peak_200681	CRD_1109	Promoter
chr3	49720312	49721594	Peak_200682	CRD_1109	Promoter
chr3	49723307	49723550	Peak_200683	CRD_1109	Promoter
chr3	49723836	49724200	Peak_200684	CRD_1110	Promoter
chr3	49786412	49786906	Peak_200685	CRD_1110	Promoter
chr3	49802602	49803255	Peak_200686	CRD_1110	Promoter
chr3	49839200	49839485	Peak_200687	CRD_1110	Promoter
chr3	49871550	49871925	Peak_200697	CRD_1110	Promoter
chr3	49896418	49896807	Peak_200698	CRD_1110	Promoter
chr3	49901911	49902150	Peak_200699	CRD_1110	Promoter
chr3	49905969	49906708	Peak_200700	CRD_1110	Promoter
chr3	49841249	49841508	Peak_200688	CRD_1110	Promoter
chr3	49841680	49842213	Peak_200689	CRD_1110	Promoter
chr3	49856214	49857171	Peak_200690	CRD_1110	Promoter
chr3	49865083	49865525	Peak_200691	CRD_1110	Promoter
chr3	49867918	49868271	Peak_200692	CRD_1110	Promoter
chr3	49868842	49869231	Peak_200693	CRD_1110	Promoter
chr3	49869286	49869518	Peak_200694	CRD_1110	Promoter
chr3	49869881	49870293	Peak_200695	CRD_1110	Promoter
chr3	49871266	49871465	Peak_200696	CRD_1110	Promoter
chr3	49929369	49930314	Peak_200701	CRD_1110	Promoter
chr3	49939686	49940592	Peak_200702	CRD_1110	Promoter
chr3	50088655	50089542	Peak_200703	CRD_1110	Promoter
chr3	50112449	50112864	Peak_200704	CRD_1110	Promoter
chr3	50121198	50121937	Peak_200705	CRD_1110	Intron
chr3	50122035	50122320	Peak_200706	CRD_1110	Intron
chr3	50164095	50164384	Peak_200707	CRD_1110	Intron
chr3	50165145	50165560	Peak_200708	CRD_1110	Intron
chr3	50189207	50189795	Peak_200709	CRD_1110	Promoter
chr3	50226083	50226426	Peak_200710	CRD_1110	Promoter
chr3	50226824	50227217	Peak_200712	CRD_1110	Promoter
chr3	50227463	50227762	Peak_200713	CRD_1110	Promoter
chr3	50235575	50236363	Peak_200714	CRD_1110	Promoter
chr3	50237109	50237322	Peak_200715	CRD_1110	Promoter
chr3	50237733	50238175	Peak_200716	CRD_1110	Promoter
chr3	50245660	50246101	Peak_200717	CRD_1110	Promoter
chr3	50246288	50246506	Peak_200718	CRD_1110	Promoter
chr3	50246684	50246929	Peak_200719	CRD_1110	Promoter
chr3	50251283	50251644	Peak_200720	CRD_1110	Promoter
chr3	50259784	50260281	Peak_200721	CRD_1110	Promoter
chr3	50291448	50292066	Peak_200722	CRD_1110	Promoter
chr3	50292269	50293105	Peak_200723	CRD_1110	Promoter
chr3	50298847	50300540	Peak_200724	CRD_1110	Promoter
chr3	50320610	50320979	Peak_200725	CRD_1110	Promoter
chr3	50321358	50321897	Peak_200727	CRD_1110	Promoter
chr3	50324623	50324932	Peak_200728	CRD_1110	Promoter
chr3	50328198	50328755	Peak_200729	CRD_1110	Promoter
chr3	50336591	50336964	Peak_200730	CRD_1110	Promoter
chr3	50337070	50337952	Peak_200731	CRD_1110	Promoter
chr3	50338041	50338248	Peak_200732	CRD_1110	Promoter
chr3	50345667	50345900	Peak_200733	CRD_1110	Promoter
chr3	50347353	50347639	Peak_200734	CRD_1110	Promoter
chr3	50350097	50350537	Peak_200735	CRD_1110	Promoter
chr3	50350601	50351520	Peak_200736	CRD_1110	Promoter
chr3	50359191	50360104	Peak_200737	CRD_1110	Promoter
chr3	50365077	50365481	Peak_200738	CRD_1110	Promoter
chr3	50671299	50671684	Peak_200758	CRD_1111	Promoter
chr3	50859509	50860039	Peak_200759	CRD_1111	Intron
chr3	50955129	50955369	Peak_200760	CRD_1111	Intron
chr3	51313254	51313908	Peak_200761	CRD_1111	Intron
chr3	51337437	51337679	Peak_200762	CRD_1111	Intron
chr3	51340370	51341336	Peak_200763	CRD_1111	Exon
chr3	51341508	51341717	Peak_200764	CRD_1111	Intron
chr3	51342285	51342766	Peak_200765	CRD_1111	Intron
chr3	51344393	51344696	Peak_200766	CRD_1111	Intron
chr3	51354751	51355087	Peak_200767	CRD_1111	Exon
chr3	51371948	51372235	Peak_200768	CRD_1111	Intron
chr3	51384202	51385298	Peak_200769	CRD_1111	Promoter
chr3	51388576	51388847	Peak_200770	CRD_1111	Promoter
chr3	51390603	51391289	Peak_200771	CRD_1111	Promoter
chr3	51499214	51499737	Peak_200772	CRD_1111	Promoter
chr3	51499850	51500543	Peak_200773	CRD_1111	Promoter
chr3	51502091	51502374	Peak_200774	CRD_1111	Promoter
chr3	51538186	51538438	Peak_200775	CRD_1111	Promoter
chr3	51538502	51538758	Peak_200776	CRD_1111	Promoter
chr3	51539406	51539668	Peak_200777	CRD_1111	Promoter
chr3	51559419	51559831	Peak_200778	CRD_1111	Intron
chr3	51568082	51568356	Peak_200779	CRD_1111	Intron
chr3	51622827	51623222	Peak_200780	CRD_1111	Intron
chr3	51669317	51669594	Peak_200781	CRD_1111	Promoter
chr3	51670418	51671330	Peak_200782	CRD_1111	Promoter
chr3	50442828	50443471	Peak_200741	CRD_1111	Intron
chr3	50450674	50450924	Peak_200742	CRD_1111	Intron
chr3	50464638	50464950	Peak_200743	CRD_1111	Intron
chr3	50536829	50537154	Peak_200744	CRD_1111	Distal_Intergenic
chr3	50542484	50542803	Peak_200745	CRD_1111	Distal_Intergenic
chr3	50567621	50568126	Peak_200746	CRD_1111	Promoter
chr3	50568964	50569819	Peak_200747	CRD_1111	Promoter
chr3	50572143	50572537	Peak_200748	CRD_1111	Promoter
chr3	50601061	50602355	Peak_200749	CRD_1111	Promoter
chr3	50615959	50616870	Peak_200750	CRD_1111	Promoter
chr3	50623172	50623705	Peak_200751	CRD_1111	Intron
chr3	50627791	50628087	Peak_200752	CRD_1111	Intron
chr3	50633378	50633589	Peak_200753	CRD_1111	Intron
chr3	50643913	50645054	Peak_200754	CRD_1111	Promoter
chr3	50645101	50645354	Peak_200755	CRD_1111	Promoter
chr3	50648420	50648659	Peak_200756	CRD_1111	Promoter
chr3	50649115	50650428	Peak_200757	CRD_1111	Promoter
chr3	52118179	52118621	Peak_200819	CRD_1112	Intron
chr3	52119046	52119539	Peak_200820	CRD_1112	Intron
chr3	52123063	52123555	Peak_200821	CRD_1112	Intron
chr3	52130802	52131573	Peak_200822	CRD_1112	Intron
chr3	52140032	52140397	Peak_200823	CRD_1112	Intron
chr3	52144234	52144621	Peak_200824	CRD_1112	Intron
chr3	52154347	52155258	Peak_200825	CRD_1112	Promoter
chr3	52220457	52220831	Peak_200826	CRD_1112	Promoter
chr3	52238384	52238932	Peak_200827	CRD_1112	Promoter
chr3	52239025	52239398	Peak_200828	CRD_1112	Promoter
chr3	52239519	52239774	Peak_200829	CRD_1112	Promoter
chr3	52248592	52249656	Peak_200830	CRD_1112	Promoter
chr3	52253207	52254294	Peak_200831	CRD_1112	Exon
chr3	52278579	52278943	Peak_200832	CRD_1112	Promoter
chr3	52287185	52288427	Peak_200833	CRD_1112	Promoter
chr3	52316022	52316416	Peak_200834	CRD_1112	Promoter
chr3	52402755	52402954	Peak_200835	CRD_1112	Promoter
chr3	52409971	52410868	Peak_200836	CRD_1112	Promoter
chr3	52411083	52411696	Peak_200837	CRD_1112	Promoter
chr3	52412142	52412467	Peak_200838	CRD_1112	Promoter
chr3	52428394	52429248	Peak_200839	CRD_1112	Distal_Intergenic
chr3	52447099	52447327	Peak_200840	CRD_1112	Promoter
chr3	52454615	52455518	Peak_200841	CRD_1112	Promoter
chr3	52456252	52456812	Peak_200842	CRD_1112	Promoter
chr3	52468233	52468691	Peak_200843	CRD_1112	Promoter
chr3	52469071	52469299	Peak_200844	CRD_1112	Promoter
chr3	52481137	52481786	Peak_200845	CRD_1112	Promoter
chr3	52484209	52484891	Peak_200846	CRD_1112	Promoter
chr3	52490583	52491125	Peak_200847	CRD_1112	Promoter
chr3	52498136	52498401	Peak_200848	CRD_1112	Promoter
chr3	52536171	52537261	Peak_200849	CRD_1112	Promoter
chr3	52685478	52685702	Peak_200850	CRD_1112	Promoter
chr3	51686784	51687169	Peak_200785	CRD_1112	Intron
chr3	51687843	51688177	Peak_200786	CRD_1112	Intron
chr3	51691121	51692359	Peak_200787	CRD_1112	Promoter
chr3	51692662	51692961	Peak_200788	CRD_1112	Promoter
chr3	51693043	51693453	Peak_200789	CRD_1112	Promoter
chr3	51696792	51697528	Peak_200790	CRD_1112	Promoter
chr3	51704571	51705034	Peak_200791	CRD_1112	Promoter
chr3	51705250	51705776	Peak_200792	CRD_1112	Promoter
chr3	51705989	51706414	Peak_200793	CRD_1112	Promoter
chr3	51707792	51708448	Peak_200794	CRD_1112	Promoter
chr3	51711063	51711370	Peak_200795	CRD_1112	Promoter
chr3	51718956	51719335	Peak_200796	CRD_1112	Distal_Intergenic
chr3	51926131	51926330	Peak_200797	CRD_1112	Distal_Intergenic
chr3	51941771	51942748	Peak_200798	CRD_1112	Promoter
chr3	51962975	51963201	Peak_200799	CRD_1112	Promoter
chr3	51973884	51974340	Peak_200800	CRD_1112	Promoter
chr3	51974436	51976413	Peak_200801	CRD_1112	Promoter
chr3	51976674	51977098	Peak_200802	CRD_1112	Promoter
chr3	51982573	51983173	Peak_200803	CRD_1112	Promoter
chr3	51995339	51995628	Peak_200804	CRD_1112	Promoter
chr3	51995750	51996176	Peak_200805	CRD_1112	Promoter
chr3	52001512	52002046	Peak_200806	CRD_1112	Distal_Intergenic
chr3	52005616	52005901	Peak_200807	CRD_1112	Distal_Intergenic
chr3	52017618	52017992	Peak_200808	CRD_1112	Distal_Intergenic
chr3	52021664	52022117	Peak_200809	CRD_1112	Distal_Intergenic
chr3	52022413	52022951	Peak_200810	CRD_1112	Distal_Intergenic
chr3	52053269	52053880	Peak_200811	CRD_1112	Promoter
chr3	52056586	52057670	Peak_200812	CRD_1112	Promoter
chr3	52072209	52072832	Peak_200813	CRD_1112	Exon
chr3	52090079	52090641	Peak_200814	CRD_1112	Intron
chr3	52091693	52091928	Peak_200815	CRD_1112	Intron
chr3	52107416	52107647	Peak_200816	CRD_1112	Intron
chr3	52108220	52109058	Peak_200817	CRD_1112	Intron
chr3	52109566	52109948	Peak_200818	CRD_1112	Intron
chr3	52685835	52686327	Peak_200851	CRD_1112	Promoter
chr3	52694574	52694897	Peak_200852	CRD_1112	Promoter
chr3	52705247	52705446	Peak_200853	CRD_1112	Promoter
chr3	52705971	52706465	Peak_200855	CRD_1112	Promoter
chr3	52770910	52771552	Peak_200856	CRD_1112	Promoter
chr3	52831575	52832301	Peak_200857	CRD_1112	Promoter
chr3	52844661	52845528	Peak_200858	CRD_1112	Promoter
chr3	52845580	52845881	Peak_200859	CRD_1112	Promoter
chr3	52846391	52846642	Peak_200860	CRD_1112	Promoter
chr3	52848541	52849130	Peak_200861	CRD_1112	Promoter
chr3	52865940	52866355	Peak_200862	CRD_1112	Intron
chr3	52897500	52897761	Peak_200863	CRD_1112	Promoter
chr3	52934725	52934943	Peak_200864	CRD_1112	Exon
chr3	53219980	53220228	Peak_200880	CRD_1113	Distal_Intergenic
chr3	53222465	53222973	Peak_200881	CRD_1113	Exon
chr3	53223122	53223333	Peak_200882	CRD_1113	Exon
chr3	53236283	53236486	Peak_200883	CRD_1113	Promoter
chr3	53254546	53255054	Peak_200884	CRD_1113	Promoter
chr3	58568605	58569285	Peak_201087	CRD_1114	Intron
chr3	58569768	58570185	Peak_201088	CRD_1114	Promoter
chr3	58570250	58570450	Peak_201089	CRD_1114	Promoter
chr3	58576183	58578263	Peak_201090	CRD_1114	Promoter
chr3	58629209	58629643	Peak_201094	CRD_1115	Promoter
chr3	58629957	58630476	Peak_201095	CRD_1115	Promoter
chr3	58640643	58641327	Peak_201096	CRD_1115	Intron
chr3	58659397	58659596	Peak_201097	CRD_1115	Promoter
chr3	58722255	58722594	Peak_201098	CRD_1115	Intron
chr3	58722691	58722949	Peak_201099	CRD_1115	Intron
chr3	59512983	59513188	Peak_201134	CRD_1115	Promoter
chr3	59559532	59560237	Peak_201135	CRD_1115	Distal_Intergenic
chr3	59563764	59564206	Peak_201136	CRD_1115	Distal_Intergenic
chr3	59571975	59572545	Peak_201137	CRD_1115	Distal_Intergenic
chr3	58824218	58824781	Peak_201100	CRD_1115	Promoter
chr3	58857321	58857812	Peak_201101	CRD_1115	Intron
chr3	58863044	58863360	Peak_201102	CRD_1115	Exon
chr3	58863417	58863794	Peak_201103	CRD_1115	Exon
chr3	58909785	58910197	Peak_201104	CRD_1115	Intron
chr3	58912896	58913555	Peak_201105	CRD_1115	Intron
chr3	58937929	58938299	Peak_201106	CRD_1115	Intron
chr3	58952293	58952499	Peak_201107	CRD_1115	Intron
chr3	58994798	58995318	Peak_201111	CRD_1115	Intron
chr3	59019028	59019227	Peak_201112	CRD_1115	Exon
chr3	59029888	59030321	Peak_201113	CRD_1115	Intron
chr3	59048995	59050634	Peak_201114	CRD_1115	Promoter
chr3	59127035	59127509	Peak_201115	CRD_1115	Distal_Intergenic
chr3	59133509	59133769	Peak_201116	CRD_1115	Distal_Intergenic
chr3	59212164	59212503	Peak_201117	CRD_1115	Distal_Intergenic
chr3	59213680	59214002	Peak_201118	CRD_1115	Distal_Intergenic
chr3	59247583	59248059	Peak_201119	CRD_1115	Distal_Intergenic
chr3	59286722	59286961	Peak_201120	CRD_1115	Distal_Intergenic
chr3	59287061	59287438	Peak_201121	CRD_1115	Distal_Intergenic
chr3	59341364	59341920	Peak_201122	CRD_1115	Distal_Intergenic
chr3	59345001	59345208	Peak_201123	CRD_1115	Distal_Intergenic
chr3	59379593	59380893	Peak_201124	CRD_1115	Exon
chr3	59418454	59419470	Peak_201125	CRD_1115	Distal_Intergenic
chr3	59442744	59443035	Peak_201126	CRD_1115	Distal_Intergenic
chr3	59445076	59445646	Peak_201127	CRD_1115	Distal_Intergenic
chr3	59446593	59447487	Peak_201128	CRD_1115	Distal_Intergenic
chr3	59451045	59452007	Peak_201129	CRD_1115	Distal_Intergenic
chr3	59467418	59467721	Peak_201130	CRD_1115	Intron
chr3	59481020	59481604	Peak_201131	CRD_1115	Intron
chr3	59482807	59483033	Peak_201132	CRD_1115	Intron
chr3	59502647	59503181	Peak_201133	CRD_1115	Intron
chr3	59575323	59575783	Peak_201138	CRD_1115	Distal_Intergenic
chr3	59641476	59641974	Peak_201139	CRD_1115	Distal_Intergenic
chr3	58584612	58585820	Peak_201091	CRD_1115	Promoter
chr3	58603655	58604438	Peak_201092	CRD_1115	Promoter
chr3	58628759	58629129	Peak_201093	CRD_1115	Promoter
chr3	58975283	58975484	Peak_201108	CRD_1115	Intron
chr3	58975664	58976018	Peak_201109	CRD_1115	Intron
chr3	58989171	58989735	Peak_201110	CRD_1115	Intron
chr3	59764042	59764608	Peak_201143	CRD_1116	Intron
chr3	59766615	59766833	Peak_201144	CRD_1116	Intron
chr3	59769554	59769765	Peak_201145	CRD_1116	Intron
chr3	59773997	59774360	Peak_201146	CRD_1116	Intron
chr3	59809748	59810321	Peak_201147	CRD_1116	Intron
chr3	59810980	59811497	Peak_201148	CRD_1116	Intron
chr3	59813966	59814206	Peak_201149	CRD_1116	Intron
chr3	59817794	59819501	Peak_201150	CRD_1116	Intron
chr3	59857588	59858256	Peak_201151	CRD_1116	Intron
chr3	59885206	59885522	Peak_201152	CRD_1116	Intron
chr3	59894511	59895417	Peak_201153	CRD_1116	Intron
chr3	60000764	60000963	Peak_201154	CRD_1116	Intron
chr3	60023328	60023531	Peak_201155	CRD_1116	Intron
chr3	60026276	60026526	Peak_201156	CRD_1116	Intron
chr3	60064499	60065400	Peak_201157	CRD_1116	Intron
chr3	60065544	60065797	Peak_201158	CRD_1116	Intron
chr3	60086855	60087210	Peak_201159	CRD_1116	Intron
chr3	60161397	60161658	Peak_201160	CRD_1116	Intron
chr3	60161812	60162061	Peak_201161	CRD_1116	Intron
chr3	60171290	60171586	Peak_201162	CRD_1116	Intron
chr3	60180316	60180651	Peak_201163	CRD_1116	Intron
chr3	60197097	60197372	Peak_201164	CRD_1116	Intron
chr3	60197505	60197772	Peak_201165	CRD_1116	Intron
chr3	60216553	60216883	Peak_201166	CRD_1116	Intron
chr3	60217257	60217741	Peak_201167	CRD_1116	Intron
chr3	60221335	60221561	Peak_201168	CRD_1116	Intron
chr3	60238759	60238967	Peak_201169	CRD_1116	Intron
chr3	60267566	60267840	Peak_201170	CRD_1116	Intron
chr3	60289447	60290389	Peak_201171	CRD_1116	Intron
chr3	60290501	60290800	Peak_201172	CRD_1116	Intron
chr3	60301323	60301561	Peak_201173	CRD_1116	Intron
chr3	60316452	60316816	Peak_201174	CRD_1116	Intron
chr3	60339343	60339894	Peak_201175	CRD_1116	Intron
chr3	60388767	60389000	Peak_201176	CRD_1116	Intron
chr3	60389195	60389705	Peak_201177	CRD_1116	Intron
chr3	60390118	60390417	Peak_201178	CRD_1116	Intron
chr3	60399861	60400810	Peak_201179	CRD_1116	Intron
chr3	60400957	60401316	Peak_201180	CRD_1116	Intron
chr3	60418651	60419057	Peak_201181	CRD_1116	Intron
chr3	60456165	60456501	Peak_201182	CRD_1116	Intron
chr3	60460569	60461621	Peak_201183	CRD_1116	Intron
chr3	60462749	60463263	Peak_201184	CRD_1116	Intron
chr3	60497736	60497966	Peak_201185	CRD_1116	Intron
chr3	60522460	60522669	Peak_201186	CRD_1116	Intron
chr3	60568970	60569411	Peak_201187	CRD_1116	Intron
chr3	60573493	60573781	Peak_201188	CRD_1116	Intron
chr3	60579788	60580214	Peak_201189	CRD_1116	Intron
chr3	60650987	60651188	Peak_201190	CRD_1116	Intron
chr3	60654639	60654967	Peak_201191	CRD_1116	Intron
chr3	60706891	60707316	Peak_201192	CRD_1116	Intron
chr3	60717952	60718459	Peak_201193	CRD_1116	Intron
chr3	60737467	60737735	Peak_201194	CRD_1116	Intron
chr3	60756129	60756457	Peak_201195	CRD_1116	Intron
chr3	60764800	60765119	Peak_201196	CRD_1116	Intron
chr3	60766563	60766790	Peak_201197	CRD_1116	Intron
chr3	60807846	60808184	Peak_201198	CRD_1116	Intron
chr3	60808868	60809159	Peak_201199	CRD_1116	Intron
chr3	60839280	60839609	Peak_201200	CRD_1116	Intron
chr3	60861093	60861361	Peak_201201	CRD_1116	Intron
chr3	60916535	60916828	Peak_201202	CRD_1116	Intron
chr3	60917265	60917623	Peak_201203	CRD_1116	Intron
chr3	60988894	60989095	Peak_201204	CRD_1116	Intron
chr3	61025947	61026247	Peak_201205	CRD_1116	Intron
chr3	61079859	61080058	Peak_201206	CRD_1116	Intron
chr3	61099404	61099705	Peak_201207	CRD_1116	Intron
chr3	61146119	61146403	Peak_201208	CRD_1116	Intron
chr3	61155575	61156206	Peak_201209	CRD_1116	Intron
chr3	61157136	61157384	Peak_201210	CRD_1116	Intron
chr3	61182928	61183175	Peak_201211	CRD_1116	Intron
chr3	61185094	61185604	Peak_201212	CRD_1116	Intron
chr3	61200270	61201514	Peak_201213	CRD_1116	Exon
chr3	61234113	61234374	Peak_201214	CRD_1116	Intron
chr3	61249798	61250393	Peak_201215	CRD_1116	Promoter
chr3	61250779	61251025	Peak_201217	CRD_1116	Promoter
chr3	61251126	61252084	Peak_201218	CRD_1116	Promoter
chr3	61340856	61341505	Peak_201219	CRD_1116	Distal_Intergenic
chr3	61373302	61373641	Peak_201220	CRD_1116	Distal_Intergenic
chr3	61423305	61423917	Peak_201221	CRD_1116	Distal_Intergenic
chr3	61464905	61465253	Peak_201222	CRD_1116	Distal_Intergenic
chr3	61478899	61479360	Peak_201223	CRD_1116	Distal_Intergenic
chr3	61480834	61481037	Peak_201224	CRD_1116	Distal_Intergenic
chr3	61530466	61530705	Peak_201225	CRD_1116	Distal_Intergenic
chr3	61560575	61561994	Peak_201226	CRD_1116	Promoter
chr3	62127968	62128418	Peak_201282	CRD_1117	Intron
chr3	62184455	62184928	Peak_201283	CRD_1117	Intron
chr3	62187039	62187350	Peak_201284	CRD_1117	Intron
chr3	62187595	62187907	Peak_201285	CRD_1117	Intron
chr3	62188604	62189358	Peak_201286	CRD_1117	Intron
chr3	62201457	62201839	Peak_201287	CRD_1117	Exon
chr3	62210040	62210421	Peak_201288	CRD_1117	Intron
chr3	62211637	62212355	Peak_201289	CRD_1117	Intron
chr3	62224870	62225731	Peak_201290	CRD_1117	Intron
chr3	62232677	62232986	Peak_201291	CRD_1117	Intron
chr3	62239465	62239759	Peak_201292	CRD_1117	Intron
chr3	62252765	62253122	Peak_201293	CRD_1117	Intron
chr3	62265679	62265913	Peak_201294	CRD_1117	Promoter
chr3	62276764	62277078	Peak_201295	CRD_1117	Exon
chr3	62277292	62277864	Peak_201296	CRD_1117	Exon
chr3	61570069	61570663	Peak_201229	CRD_1117	Intron
chr3	61592315	61592532	Peak_201230	CRD_1117	Intron
chr3	61594009	61594414	Peak_201231	CRD_1117	Intron
chr3	61612879	61613311	Peak_201232	CRD_1117	Intron
chr3	61617303	61617502	Peak_201233	CRD_1117	Intron
chr3	61617551	61617850	Peak_201234	CRD_1117	Intron
chr3	61626482	61626740	Peak_201235	CRD_1117	Intron
chr3	61636926	61637181	Peak_201236	CRD_1117	Intron
chr3	61637465	61637948	Peak_201237	CRD_1117	Intron
chr3	61650078	61650672	Peak_201238	CRD_1117	Intron
chr3	61651025	61651276	Peak_201239	CRD_1117	Intron
chr3	61688245	61688742	Peak_201240	CRD_1117	Intron
chr3	61688896	61689095	Peak_201241	CRD_1117	Intron
chr3	61694350	61695143	Peak_201242	CRD_1117	Intron
chr3	61732684	61733043	Peak_201243	CRD_1117	Intron
chr3	61733424	61733624	Peak_201244	CRD_1117	Intron
chr3	61733741	61734105	Peak_201245	CRD_1117	Intron
chr3	61742092	61742317	Peak_201246	CRD_1117	Promoter
chr3	61765712	61766059	Peak_201247	CRD_1117	Intron
chr3	61768289	61768936	Peak_201248	CRD_1117	Intron
chr3	61772521	61772895	Peak_201249	CRD_1117	Intron
chr3	61789999	61790246	Peak_201250	CRD_1117	Intron
chr3	61829802	61830400	Peak_201251	CRD_1117	Intron
chr3	61832098	61832321	Peak_201252	CRD_1117	Intron
chr3	61847452	61848632	Peak_201253	CRD_1117	Intron
chr3	61849001	61849258	Peak_201254	CRD_1117	Intron
chr3	61858102	61858370	Peak_201255	CRD_1117	Intron
chr3	61874751	61875930	Peak_201256	CRD_1117	Intron
chr3	61881496	61881948	Peak_201257	CRD_1117	Intron
chr3	61889927	61890189	Peak_201258	CRD_1117	Intron
chr3	61903962	61904805	Peak_201259	CRD_1117	Intron
chr3	61912038	61912263	Peak_201260	CRD_1117	Intron
chr3	61913782	61913981	Peak_201261	CRD_1117	Intron
chr3	61914343	61914601	Peak_201262	CRD_1117	Intron
chr3	61917036	61917569	Peak_201263	CRD_1117	Intron
chr3	61925708	61926270	Peak_201264	CRD_1117	Intron
chr3	61926937	61927772	Peak_201265	CRD_1117	Intron
chr3	61928038	61928290	Peak_201266	CRD_1117	Intron
chr3	61928810	61929080	Peak_201267	CRD_1117	Intron
chr3	61935040	61935388	Peak_201268	CRD_1117	Intron
chr3	61937485	61937864	Peak_201269	CRD_1117	Intron
chr3	62024964	62025459	Peak_201270	CRD_1117	Intron
chr3	62027225	62027513	Peak_201271	CRD_1117	Intron
chr3	62027831	62028206	Peak_201272	CRD_1117	Intron
chr3	62032724	62032976	Peak_201273	CRD_1117	Intron
chr3	62057553	62057778	Peak_201274	CRD_1117	Intron
chr3	62067028	62067287	Peak_201275	CRD_1117	Intron
chr3	62070455	62070694	Peak_201276	CRD_1117	Intron
chr3	62070891	62071350	Peak_201277	CRD_1117	Intron
chr3	62089950	62090428	Peak_201278	CRD_1117	Intron
chr3	62098709	62099268	Peak_201279	CRD_1117	Intron
chr3	62109596	62109990	Peak_201280	CRD_1117	Intron
chr3	62110535	62111442	Peak_201281	CRD_1117	Intron
chr3	62312020	62312489	Peak_201297	CRD_1118	Intron
chr3	62318457	62319657	Peak_201298	CRD_1118	Promoter
chr3	62329858	62330501	Peak_201299	CRD_1118	Intron
chr3	62365289	62365532	Peak_201300	CRD_1118	Intron
chr3	62367582	62368047	Peak_201301	CRD_1119	Promoter
chr3	62369190	62369509	Peak_201302	CRD_1119	Promoter
chr3	62378432	62378670	Peak_201303	CRD_1119	Distal_Intergenic
chr3	62405568	62406177	Peak_201304	CRD_1119	Promoter
chr3	62421369	62421593	Peak_201305	CRD_1119	Intron
chr3	62437611	62438042	Peak_201306	CRD_1119	Intron
chr3	62453411	62454017	Peak_201307	CRD_1119	Intron
chr3	62461942	62463246	Peak_201308	CRD_1119	Intron
chr3	62475384	62475633	Peak_201309	CRD_1119	Promoter
chr3	62475705	62476089	Peak_201310	CRD_1119	Promoter
chr3	62479255	62479678	Peak_201311	CRD_1119	Promoter
chr3	62480929	62481881	Peak_201312	CRD_1119	Promoter
chr3	62531416	62532417	Peak_201313	CRD_1119	Intron
chr3	62534367	62534608	Peak_201314	CRD_1119	Promoter
chr3	62540400	62540888	Peak_201315	CRD_1119	Intron
chr3	62559854	62560225	Peak_201316	CRD_1119	Intron
chr3	62562005	62562502	Peak_201317	CRD_1119	Intron
chr3	62567008	62567992	Peak_201318	CRD_1119	Intron
chr3	62585877	62586701	Peak_201319	CRD_1119	Promoter
chr3	62587469	62588317	Peak_201320	CRD_1119	Promoter
chr3	62602522	62602761	Peak_201321	CRD_1119	Intron
chr3	62604460	62604673	Peak_201322	CRD_1119	Intron
chr3	62607192	62607555	Peak_201323	CRD_1119	Intron
chr3	62611519	62611964	Peak_201324	CRD_1119	Intron
chr3	62621783	62622446	Peak_201325	CRD_1119	Intron
chr3	63043370	63044277	Peak_201367	CRD_1120	Intron
chr3	63051953	63052379	Peak_201368	CRD_1120	Intron
chr3	63062056	63062291	Peak_201369	CRD_1120	Intron
chr3	63062444	63062715	Peak_201370	CRD_1120	Intron
chr3	63063184	63063735	Peak_201371	CRD_1120	Intron
chr3	63064235	63065038	Peak_201372	CRD_1120	Intron
chr3	63069660	63070438	Peak_201373	CRD_1120	Intron
chr3	63030573	63031120	Peak_201365	CRD_1120	Intron
chr3	63042939	63043276	Peak_201366	CRD_1120	Intron
chr3	63405418	63405854	Peak_201394	CRD_1121	Intron
chr3	63432681	63433158	Peak_201395	CRD_1121	Intron
chr3	63433379	63433681	Peak_201396	CRD_1121	Intron
chr3	63442973	63443617	Peak_201397	CRD_1121	Promoter
chr3	63584184	63584575	Peak_201406	CRD_1121	Intron
chr3	63584641	63585628	Peak_201407	CRD_1121	Intron
chr3	63585769	63586351	Peak_201408	CRD_1121	Intron
chr3	63644498	63644949	Peak_201409	CRD_1121	Distal_Intergenic
chr3	63645103	63645372	Peak_201410	CRD_1121	Distal_Intergenic
chr3	63856521	63856732	Peak_201426	CRD_1121	Promoter
chr3	63858782	63859154	Peak_201427	CRD_1121	Promoter
chr3	63862817	63863523	Peak_201428	CRD_1121	Promoter
chr3	63877338	63878550	Peak_201429	CRD_1121	Exon
chr3	63878662	63878949	Peak_201430	CRD_1121	Intron
chr3	63886882	63887241	Peak_201431	CRD_1121	Intron
chr3	63887540	63887944	Peak_201432	CRD_1121	Intron
chr3	63888577	63888911	Peak_201433	CRD_1121	Intron
chr3	63889418	63889839	Peak_201434	CRD_1121	Intron
chr3	63896857	63897099	Peak_201435	CRD_1121	Promoter
chr3	63908154	63908373	Peak_201436	CRD_1121	Intron
chr3	63443983	63444230	Peak_201398	CRD_1121	Promoter
chr3	63473679	63473992	Peak_201399	CRD_1121	Intron
chr3	63480869	63481244	Peak_201400	CRD_1121	Exon
chr3	63492150	63493418	Peak_201401	CRD_1121	Intron
chr3	63497666	63498126	Peak_201402	CRD_1121	Intron
chr3	63526734	63527159	Peak_201403	CRD_1121	Intron
chr3	63530813	63531086	Peak_201404	CRD_1121	Intron
chr3	63532312	63532862	Peak_201405	CRD_1121	Intron
chr3	63667187	63667392	Peak_201411	CRD_1121	Intron
chr3	63667448	63667772	Peak_201412	CRD_1121	Intron
chr3	63668861	63669194	Peak_201413	CRD_1121	Intron
chr3	63673877	63674080	Peak_201414	CRD_1121	Intron
chr3	63674390	63674958	Peak_201415	CRD_1121	Intron
chr3	63687883	63688083	Peak_201416	CRD_1121	Distal_Intergenic
chr3	63706482	63707853	Peak_201417	CRD_1121	Distal_Intergenic
chr3	63724978	63725432	Peak_201418	CRD_1121	Distal_Intergenic
chr3	63741716	63742322	Peak_201419	CRD_1121	Exon
chr3	63742515	63742863	Peak_201420	CRD_1121	Intron
chr3	63791901	63792649	Peak_201421	CRD_1121	Intron
chr3	63814347	63814621	Peak_201422	CRD_1121	Intron
chr3	63818583	63819304	Peak_201423	CRD_1121	Promoter
chr3	63853111	63853373	Peak_201424	CRD_1121	Promoter
chr3	63855417	63856222	Peak_201425	CRD_1121	Promoter
chr3	63961830	63962170	Peak_201445	CRD_1122	Intron
chr3	63967641	63968342	Peak_201446	CRD_1122	Promoter
chr3	63973176	63973378	Peak_201447	CRD_1122	Intron
chr3	63975795	63976061	Peak_201448	CRD_1122	Intron
chr3	63977993	63978512	Peak_201449	CRD_1122	Intron
chr3	63979029	63980251	Peak_201450	CRD_1122	Promoter
chr3	63986165	63986534	Peak_201451	CRD_1122	Promoter
chr3	63993602	63994141	Peak_201452	CRD_1122	Intron
chr3	64079500	64080099	Peak_201472	CRD_1122	Exon
chr3	64088920	64089119	Peak_201473	CRD_1122	Promoter
chr3	64091336	64091629	Peak_201474	CRD_1122	Intron
chr3	64092825	64093134	Peak_201475	CRD_1122	Exon
chr3	64212011	64212217	Peak_201500	CRD_1122	Intron
chr3	64214602	64215037	Peak_201501	CRD_1122	Intron
chr3	64216366	64217047	Peak_201502	CRD_1122	Intron
chr3	64220332	64220747	Peak_201503	CRD_1122	Intron
chr3	64220891	64221164	Peak_201504	CRD_1122	Intron
chr3	63918444	63919039	Peak_201439	CRD_1122	Intron
chr3	63927683	63928328	Peak_201440	CRD_1122	Intron
chr3	63934051	63934611	Peak_201441	CRD_1122	Intron
chr3	63955257	63955464	Peak_201442	CRD_1122	Intron
chr3	63956585	63956803	Peak_201443	CRD_1122	Intron
chr3	63960047	63960736	Peak_201444	CRD_1122	Intron
chr3	63995028	63995745	Peak_201453	CRD_1122	Promoter
chr3	63999246	63999741	Peak_201454	CRD_1122	Promoter
chr3	64001300	64001683	Peak_201455	CRD_1122	Promoter
chr3	64004373	64004669	Peak_201456	CRD_1122	Promoter
chr3	64006714	64006943	Peak_201457	CRD_1122	Promoter
chr3	64008339	64008833	Peak_201458	CRD_1122	Promoter
chr3	64009043	64009245	Peak_201459	CRD_1122	Promoter
chr3	64011770	64011983	Peak_201460	CRD_1122	Promoter
chr3	64012281	64012588	Peak_201461	CRD_1122	Promoter
chr3	64016899	64017121	Peak_201462	CRD_1122	Promoter
chr3	64022641	64023740	Peak_201463	CRD_1122	Promoter
chr3	64030535	64031070	Peak_201464	CRD_1122	Distal_Intergenic
chr3	64039198	64039640	Peak_201465	CRD_1122	Distal_Intergenic
chr3	64046369	64047483	Peak_201466	CRD_1122	Distal_Intergenic
chr3	64047951	64048150	Peak_201467	CRD_1122	Distal_Intergenic
chr3	64053546	64054191	Peak_201468	CRD_1122	Distal_Intergenic
chr3	64055994	64056488	Peak_201469	CRD_1122	Distal_Intergenic
chr3	64056721	64057082	Peak_201470	CRD_1122	Distal_Intergenic
chr3	64067652	64068256	Peak_201471	CRD_1122	Promoter
chr3	64093244	64093686	Peak_201476	CRD_1122	Exon
chr3	64104579	64104891	Peak_201477	CRD_1122	Promoter
chr3	64106503	64106955	Peak_201478	CRD_1122	Intron
chr3	64107432	64107735	Peak_201479	CRD_1122	Intron
chr3	64116674	64116926	Peak_201480	CRD_1122	Intron
chr3	64120673	64121228	Peak_201481	CRD_1122	Intron
chr3	64121721	64122046	Peak_201482	CRD_1122	Intron
chr3	64130463	64130671	Peak_201483	CRD_1122	Intron
chr3	64134884	64135344	Peak_201484	CRD_1122	Intron
chr3	64137381	64137726	Peak_201485	CRD_1122	Intron
chr3	64141421	64141912	Peak_201486	CRD_1122	Intron
chr3	64141983	64142198	Peak_201487	CRD_1122	Intron
chr3	64143367	64144184	Peak_201488	CRD_1122	Intron
chr3	64144461	64144852	Peak_201489	CRD_1122	Intron
chr3	64150529	64151816	Peak_201490	CRD_1122	Intron
chr3	64152121	64152437	Peak_201491	CRD_1122	Promoter
chr3	64156259	64156647	Peak_201492	CRD_1122	Promoter
chr3	64157055	64157927	Peak_201493	CRD_1122	Promoter
chr3	64163066	64163959	Peak_201494	CRD_1122	Promoter
chr3	64179218	64179729	Peak_201495	CRD_1122	Intron
chr3	64187075	64188117	Peak_201496	CRD_1122	Promoter
chr3	64189043	64189642	Peak_201497	CRD_1122	Promoter
chr3	64207360	64208352	Peak_201498	CRD_1122	Intron
chr3	64210392	64210599	Peak_201499	CRD_1122	Intron
chr3	64238488	64239697	Peak_201508	CRD_1123	Intron
chr3	64257050	64257674	Peak_201509	CRD_1123	Intron
chr3	64259673	64259948	Peak_201510	CRD_1123	Intron
chr3	64265475	64265751	Peak_201511	CRD_1123	Promoter
chr3	64265957	64266763	Peak_201512	CRD_1123	Promoter
chr3	64267055	64267270	Peak_201513	CRD_1123	Promoter
chr3	64267659	64268645	Peak_201514	CRD_1123	Promoter
chr3	64292923	64293653	Peak_201515	CRD_1123	Intron
chr3	64295397	64296035	Peak_201516	CRD_1123	Intron
chr3	64296884	64297179	Peak_201517	CRD_1123	Intron
chr3	64304917	64305489	Peak_201518	CRD_1123	Intron
chr3	64305850	64306309	Peak_201519	CRD_1123	Intron
chr3	64311600	64311997	Peak_201520	CRD_1123	Intron
chr3	64317868	64318076	Peak_201521	CRD_1123	Intron
chr3	64321525	64322073	Peak_201522	CRD_1123	Intron
chr3	64326826	64328011	Peak_201523	CRD_1123	Intron
chr3	64340704	64340961	Peak_201524	CRD_1123	Intron
chr3	64341177	64342056	Peak_201525	CRD_1123	Intron
chr3	64530407	64530828	Peak_201556	CRD_1124	Intron
chr3	64533461	64534241	Peak_201557	CRD_1124	Intron
chr3	64548563	64548918	Peak_201558	CRD_1124	Intron
chr3	64575564	64575781	Peak_201559	CRD_1124	Intron
chr3	64578240	64578673	Peak_201560	CRD_1124	Intron
chr3	67105581	67105808	Peak_201813	CRD_1125	Distal_Intergenic
chr3	67109143	67110043	Peak_201814	CRD_1125	Distal_Intergenic
chr3	67113661	67114386	Peak_201815	CRD_1125	Distal_Intergenic
chr3	67118592	67119105	Peak_201816	CRD_1125	Distal_Intergenic
chr3	68025748	68025986	Peak_201946	CRD_1126	Intron
chr3	68031234	68031598	Peak_201947	CRD_1126	Intron
chr3	68032169	68032765	Peak_201948	CRD_1126	Intron
chr3	68037596	68037845	Peak_201949	CRD_1126	Intron
chr3	67943461	67943660	Peak_201934	CRD_1126	Intron
chr3	67946468	67946738	Peak_201935	CRD_1126	Intron
chr3	67986196	67987124	Peak_201936	CRD_1126	Distal_Intergenic
chr3	67995279	67996201	Peak_201937	CRD_1126	Distal_Intergenic
chr3	68004092	68004508	Peak_201938	CRD_1126	Promoter
chr3	68005635	68005837	Peak_201939	CRD_1126	Promoter
chr3	68005922	68006351	Peak_201940	CRD_1126	Promoter
chr3	68006639	68006842	Peak_201941	CRD_1126	Promoter
chr3	68007397	68008526	Peak_201942	CRD_1126	Promoter
chr3	68009925	68010328	Peak_201943	CRD_1126	Intron
chr3	68012953	68013171	Peak_201944	CRD_1126	Intron
chr3	68014373	68014597	Peak_201945	CRD_1126	Intron
chr3	68258232	68258833	Peak_201986	CRD_1127	Intron
chr3	68265754	68265970	Peak_201987	CRD_1127	Intron
chr3	68267217	68267454	Peak_201988	CRD_1127	Intron
chr3	68267668	68268273	Peak_201989	CRD_1127	Intron
chr3	68521079	68521341	Peak_202030	CRD_1128	Intron
chr3	68538694	68539163	Peak_202031	CRD_1128	Exon
chr3	68540843	68541227	Peak_202032	CRD_1128	Intron
chr3	68545989	68546194	Peak_202033	CRD_1128	Distal_Intergenic
chr3	68546459	68546706	Peak_202034	CRD_1128	Distal_Intergenic
chr3	68546763	68547045	Peak_202035	CRD_1128	Distal_Intergenic
chr3	68551061	68551404	Peak_202036	CRD_1128	Distal_Intergenic
chr3	68553054	68553756	Peak_202037	CRD_1128	Distal_Intergenic
chr3	68554992	68555253	Peak_202038	CRD_1128	Distal_Intergenic
chr3	68516223	68516458	Peak_202028	CRD_1128	Intron
chr3	68517783	68518252	Peak_202029	CRD_1128	Intron
chr3	68563817	68564047	Peak_202039	CRD_1129	Distal_Intergenic
chr3	68599089	68599499	Peak_202040	CRD_1129	Distal_Intergenic
chr3	68612581	68612929	Peak_202041	CRD_1129	Distal_Intergenic
chr3	68621599	68622376	Peak_202042	CRD_1129	Distal_Intergenic
chr3	68645970	68646255	Peak_202043	CRD_1129	Distal_Intergenic
chr3	68662020	68662676	Peak_202044	CRD_1129	Distal_Intergenic
chr3	68664192	68664677	Peak_202045	CRD_1129	Distal_Intergenic
chr3	68668520	68668736	Peak_202046	CRD_1129	Distal_Intergenic
chr3	68669733	68670530	Peak_202047	CRD_1129	Distal_Intergenic
chr3	68675478	68675677	Peak_202048	CRD_1129	Distal_Intergenic
chr3	68680385	68681123	Peak_202049	CRD_1129	Distal_Intergenic
chr3	68682137	68682538	Peak_202050	CRD_1129	Distal_Intergenic
chr3	68731951	68732174	Peak_202051	CRD_1129	Exon
chr3	69309869	69310107	Peak_202138	CRD_1130	Intron
chr3	69319720	69320133	Peak_202139	CRD_1130	Promoter
chr3	69326719	69327259	Peak_202140	CRD_1130	Intron
chr3	69327417	69327708	Peak_202141	CRD_1130	Intron
chr3	69568602	69569335	Peak_202189	CRD_1131	Promoter
chr3	69588889	69589088	Peak_202190	CRD_1131	Promoter
chr3	69604658	69605348	Peak_202191	CRD_1131	Distal_Intergenic
chr3	69628911	69629377	Peak_202192	CRD_1131	Distal_Intergenic
chr3	69643354	69643561	Peak_202193	CRD_1132	Distal_Intergenic
chr3	69649243	69649442	Peak_202194	CRD_1132	Distal_Intergenic
chr3	69649810	69650011	Peak_202195	CRD_1132	Distal_Intergenic
chr3	69653938	69654299	Peak_202196	CRD_1132	Distal_Intergenic
chr3	70561458	70561659	Peak_202360	CRD_1133	Distal_Intergenic
chr3	70579121	70579405	Peak_202361	CRD_1133	Distal_Intergenic
chr3	70582279	70582479	Peak_202362	CRD_1133	Distal_Intergenic
chr3	70584934	70585292	Peak_202363	CRD_1133	Distal_Intergenic
chr3	70596038	70596309	Peak_202364	CRD_1133	Distal_Intergenic
chr3	70598980	70599395	Peak_202365	CRD_1133	Distal_Intergenic
chr3	71057589	71058027	Peak_202441	CRD_1134	Intron
chr3	71063872	71065231	Peak_202442	CRD_1134	Promoter
chr3	71065301	71065525	Peak_202443	CRD_1134	Promoter
chr3	71070773	71071147	Peak_202444	CRD_1134	Intron
chr3	71071189	71071433	Peak_202445	CRD_1134	Intron
chr3	70805217	70805642	Peak_202394	CRD_1134	Promoter
chr3	70806204	70806406	Peak_202395	CRD_1134	Promoter
chr3	70809454	70809666	Peak_202396	CRD_1134	Promoter
chr3	70811859	70812186	Peak_202397	CRD_1134	Distal_Intergenic
chr3	70828514	70828904	Peak_202398	CRD_1134	Distal_Intergenic
chr3	70828956	70829517	Peak_202399	CRD_1134	Distal_Intergenic
chr3	70830285	70830767	Peak_202400	CRD_1134	Distal_Intergenic
chr3	70832091	70832455	Peak_202401	CRD_1134	Distal_Intergenic
chr3	70840505	70840791	Peak_202402	CRD_1134	Distal_Intergenic
chr3	70851420	70852606	Peak_202403	CRD_1134	Distal_Intergenic
chr3	70889607	70890059	Peak_202404	CRD_1134	Distal_Intergenic
chr3	70891444	70891908	Peak_202405	CRD_1134	Distal_Intergenic
chr3	70914804	70915363	Peak_202406	CRD_1134	Distal_Intergenic
chr3	70917764	70917963	Peak_202407	CRD_1134	Distal_Intergenic
chr3	70929844	70930594	Peak_202408	CRD_1134	Distal_Intergenic
chr3	70950030	70951499	Peak_202409	CRD_1134	Exon
chr3	70954844	70955095	Peak_202410	CRD_1134	Exon
chr3	70955335	70955573	Peak_202411	CRD_1134	Exon
chr3	70959043	70959246	Peak_202412	CRD_1134	Exon
chr3	70959636	70959845	Peak_202413	CRD_1134	Intron
chr3	70963081	70963943	Peak_202414	CRD_1134	Promoter
chr3	70967232	70967506	Peak_202415	CRD_1134	Promoter
chr3	70968443	70968799	Peak_202416	CRD_1134	Promoter
chr3	70971851	70972174	Peak_202417	CRD_1134	Exon
chr3	70972503	70972877	Peak_202418	CRD_1134	Exon
chr3	70973636	70973856	Peak_202419	CRD_1134	Intron
chr3	70980001	70980216	Peak_202420	CRD_1134	Promoter
chr3	70980734	70981245	Peak_202421	CRD_1134	Promoter
chr3	70982944	70983245	Peak_202422	CRD_1134	Intron
chr3	70988136	70988667	Peak_202423	CRD_1134	Intron
chr3	70989131	70989531	Peak_202424	CRD_1134	Intron
chr3	70999844	71000135	Peak_202425	CRD_1134	Intron
chr3	71000615	71000878	Peak_202426	CRD_1134	Intron
chr3	71005171	71005943	Peak_202427	CRD_1134	Intron
chr3	71006912	71007168	Peak_202428	CRD_1134	Intron
chr3	71016301	71016509	Peak_202429	CRD_1134	Intron
chr3	71018737	71019162	Peak_202430	CRD_1134	Intron
chr3	71019484	71019788	Peak_202431	CRD_1134	Intron
chr3	71020466	71020665	Peak_202432	CRD_1134	Intron
chr3	71022619	71022908	Peak_202433	CRD_1134	Intron
chr3	70635108	70635620	Peak_202370	CRD_1134	Distal_Intergenic
chr3	70656542	70656773	Peak_202371	CRD_1134	Distal_Intergenic
chr3	70657067	70657359	Peak_202372	CRD_1134	Distal_Intergenic
chr3	70658489	70659144	Peak_202373	CRD_1134	Distal_Intergenic
chr3	70663080	70663640	Peak_202374	CRD_1134	Distal_Intergenic
chr3	70671514	70671715	Peak_202375	CRD_1134	Distal_Intergenic
chr3	70684212	70684923	Peak_202376	CRD_1134	Distal_Intergenic
chr3	70684988	70685340	Peak_202377	CRD_1134	Distal_Intergenic
chr3	70704750	70705163	Peak_202378	CRD_1134	Distal_Intergenic
chr3	70714979	70715462	Peak_202379	CRD_1134	Distal_Intergenic
chr3	70715667	70715893	Peak_202380	CRD_1134	Distal_Intergenic
chr3	70716925	70717422	Peak_202381	CRD_1134	Distal_Intergenic
chr3	70721105	70721347	Peak_202382	CRD_1134	Distal_Intergenic
chr3	70721897	70722120	Peak_202383	CRD_1134	Distal_Intergenic
chr3	70727670	70727911	Peak_202384	CRD_1134	Distal_Intergenic
chr3	70728237	70728646	Peak_202385	CRD_1134	Distal_Intergenic
chr3	70735545	70735744	Peak_202386	CRD_1134	Distal_Intergenic
chr3	70755239	70755471	Peak_202387	CRD_1134	Promoter
chr3	70762512	70762786	Peak_202388	CRD_1134	Distal_Intergenic
chr3	70763653	70764594	Peak_202389	CRD_1134	Distal_Intergenic
chr3	70765029	70765554	Peak_202390	CRD_1134	Distal_Intergenic
chr3	70784080	70784310	Peak_202391	CRD_1134	Distal_Intergenic
chr3	70786575	70786944	Peak_202392	CRD_1134	Distal_Intergenic
chr3	70787081	70787389	Peak_202393	CRD_1134	Distal_Intergenic
chr3	71026364	71026624	Peak_202434	CRD_1134	Intron
chr3	71026696	71026921	Peak_202435	CRD_1134	Intron
chr3	71031928	71032739	Peak_202436	CRD_1134	Intron
chr3	71037670	71038270	Peak_202437	CRD_1134	Intron
chr3	71045914	71046438	Peak_202438	CRD_1134	Intron
chr3	71050969	71051993	Peak_202439	CRD_1134	Promoter
chr3	71053322	71053604	Peak_202440	CRD_1134	Promoter
chr3	71127898	71128226	Peak_202458	CRD_1135	Promoter
chr3	71129818	71130279	Peak_202459	CRD_1135	Promoter
chr3	71130425	71131034	Peak_202460	CRD_1135	Promoter
chr3	71131815	71132414	Peak_202461	CRD_1135	Promoter
chr3	71074892	71075441	Peak_202446	CRD_1135	Intron
chr3	71080274	71081289	Peak_202447	CRD_1135	Intron
chr3	71093143	71093852	Peak_202448	CRD_1135	Intron
chr3	71094042	71094327	Peak_202449	CRD_1135	Intron
chr3	71097677	71097926	Peak_202450	CRD_1135	Intron
chr3	71099984	71100215	Peak_202451	CRD_1135	Intron
chr3	71102089	71102669	Peak_202452	CRD_1135	Intron
chr3	71108035	71108236	Peak_202453	CRD_1135	Intron
chr3	71109108	71109835	Peak_202454	CRD_1135	Intron
chr3	71114343	71115246	Peak_202455	CRD_1135	Intron
chr3	71117806	71118163	Peak_202456	CRD_1135	Intron
chr3	71121489	71121788	Peak_202457	CRD_1135	Intron
chr3	71136848	71137047	Peak_202462	CRD_1136	Intron
chr3	71137177	71137728	Peak_202463	CRD_1136	Intron
chr3	71142374	71142670	Peak_202464	CRD_1136	Intron
chr3	71144581	71144789	Peak_202465	CRD_1136	Intron
chr3	71161601	71162190	Peak_202466	CRD_1136	Intron
chr3	71168715	71169628	Peak_202467	CRD_1136	Intron
chr3	71185827	71186307	Peak_202468	CRD_1136	Intron
chr3	71201778	71203123	Peak_202469	CRD_1136	Intron
chr3	71210312	71210906	Peak_202470	CRD_1136	Promoter
chr3	71211518	71211766	Peak_202471	CRD_1136	Promoter
chr3	71219796	71220038	Peak_202472	CRD_1136	Intron
chr3	71224983	71226895	Peak_202473	CRD_1136	Intron
chr3	71239677	71239972	Peak_202474	CRD_1136	Intron
chr3	71240122	71240391	Peak_202475	CRD_1136	Intron
chr3	71242211	71242418	Peak_202476	CRD_1136	Promoter
chr3	71242617	71242819	Peak_202477	CRD_1136	Promoter
chr3	71244223	71244422	Peak_202478	CRD_1136	Promoter
chr3	71244933	71245169	Peak_202479	CRD_1136	Promoter
chr3	71246081	71246342	Peak_202480	CRD_1136	Promoter
chr3	71247640	71248032	Peak_202481	CRD_1136	Promoter
chr3	71251085	71251967	Peak_202482	CRD_1136	Intron
chr3	71255225	71255531	Peak_202483	CRD_1136	Intron
chr3	71262600	71262960	Peak_202484	CRD_1136	Intron
chr3	71263042	71263246	Peak_202485	CRD_1136	Intron
chr3	71264666	71265214	Peak_202486	CRD_1136	Intron
chr3	71271541	71271827	Peak_202487	CRD_1136	Intron
chr3	71276465	71276971	Peak_202488	CRD_1136	Intron
chr3	71284602	71284833	Peak_202489	CRD_1136	Intron
chr3	71304756	71305032	Peak_202490	CRD_1136	Promoter
chr3	71305154	71305595	Peak_202491	CRD_1136	Promoter
chr3	71307909	71308197	Peak_202492	CRD_1136	Promoter
chr3	71308296	71308660	Peak_202493	CRD_1136	Promoter
chr3	71309362	71309706	Peak_202494	CRD_1136	Intron
chr3	71317187	71318024	Peak_202495	CRD_1136	Intron
chr3	71319093	71319328	Peak_202496	CRD_1136	Intron
chr3	71336225	71336433	Peak_202497	CRD_1136	Intron
chr3	71337142	71337485	Peak_202498	CRD_1136	Intron
chr3	71338413	71338616	Peak_202499	CRD_1136	Intron
chr3	71345415	71346012	Peak_202500	CRD_1136	Intron
chr3	71350734	71351159	Peak_202501	CRD_1136	Intron
chr3	71355916	71356943	Peak_202502	CRD_1136	Intron
chr3	71366674	71366876	Peak_202503	CRD_1136	Intron
chr3	71367226	71367625	Peak_202504	CRD_1136	Intron
chr3	71378227	71378581	Peak_202505	CRD_1136	Intron
chr3	71380574	71380777	Peak_202506	CRD_1136	Intron
chr3	71385393	71385710	Peak_202508	CRD_1136	Intron
chr3	71389856	71390323	Peak_202509	CRD_1136	Intron
chr3	71391314	71392116	Peak_202510	CRD_1136	Intron
chr3	71392375	71392777	Peak_202511	CRD_1136	Intron
chr3	71397069	71397370	Peak_202512	CRD_1136	Intron
chr3	71406349	71408200	Peak_202513	CRD_1137	Intron
chr3	71413935	71414545	Peak_202514	CRD_1137	Intron
chr3	71416909	71417561	Peak_202515	CRD_1137	Intron
chr3	71417651	71418419	Peak_202516	CRD_1137	Intron
chr3	71428205	71428499	Peak_202517	CRD_1137	Intron
chr3	71428766	71429532	Peak_202518	CRD_1137	Intron
chr3	71429813	71430265	Peak_202519	CRD_1137	Intron
chr3	71490445	71490644	Peak_202534	CRD_1138	Intron
chr3	71497452	71497782	Peak_202535	CRD_1138	Intron
chr3	71498051	71499050	Peak_202536	CRD_1138	Intron
chr3	71499498	71499777	Peak_202537	CRD_1138	Intron
chr3	71503551	71503843	Peak_202538	CRD_1138	Intron
chr3	71510903	71511143	Peak_202539	CRD_1138	Intron
chr3	71511379	71511944	Peak_202540	CRD_1138	Intron
chr3	71512533	71513267	Peak_202541	CRD_1138	Intron
chr3	71526515	71526861	Peak_202542	CRD_1138	Intron
chr3	71526917	71527184	Peak_202543	CRD_1138	Intron
chr3	71527405	71527964	Peak_202544	CRD_1138	Intron
chr3	71536629	71536956	Peak_202545	CRD_1138	Intron
chr3	71542400	71543839	Peak_202546	CRD_1138	Promoter
chr3	71557197	71557520	Peak_202547	CRD_1138	Intron
chr3	71570775	71571106	Peak_202548	CRD_1138	Promoter
chr3	71572371	71572576	Peak_202549	CRD_1138	Promoter
chr3	71572632	71572839	Peak_202550	CRD_1138	Promoter
chr3	71575380	71575606	Peak_202551	CRD_1138	Promoter
chr3	71579604	71579897	Peak_202552	CRD_1138	Promoter
chr3	71579975	71580240	Peak_202553	CRD_1138	Promoter
chr3	71583590	71583828	Peak_202554	CRD_1138	Promoter
chr3	71584007	71584963	Peak_202555	CRD_1138	Promoter
chr3	71585628	71585857	Peak_202556	CRD_1138	Promoter
chr3	71595653	71595954	Peak_202557	CRD_1138	Intron
chr3	71598701	71599769	Peak_202558	CRD_1138	Intron
chr3	71599826	71600059	Peak_202559	CRD_1138	Intron
chr3	71601819	71602428	Peak_202560	CRD_1138	Intron
chr3	71616319	71617134	Peak_202561	CRD_1138	Intron
chr3	71618329	71619126	Peak_202562	CRD_1138	Intron
chr3	71619325	71619764	Peak_202563	CRD_1138	Intron
chr3	71621662	71622439	Peak_202564	CRD_1138	Intron
chr3	71643470	71643855	Peak_202567	CRD_1138	Distal_Intergenic
chr3	71651854	71652640	Peak_202568	CRD_1138	Distal_Intergenic
chr3	71652821	71653835	Peak_202569	CRD_1138	Distal_Intergenic
chr3	71655006	71655446	Peak_202570	CRD_1138	Distal_Intergenic
chr3	71659623	71661040	Peak_202571	CRD_1138	Distal_Intergenic
chr3	71670977	71673100	Peak_202572	CRD_1138	Exon
chr3	71680990	71681818	Peak_202573	CRD_1138	Exon
chr3	71684682	71685578	Peak_202574	CRD_1138	Exon
chr3	71690483	71690993	Peak_202575	CRD_1138	Intron
chr3	71693910	71694147	Peak_202576	CRD_1138	Exon
chr3	71694387	71694637	Peak_202577	CRD_1138	Intron
chr3	71708620	71709254	Peak_202578	CRD_1138	Intron
chr3	71710983	71711287	Peak_202579	CRD_1138	Intron
chr3	71714623	71715292	Peak_202580	CRD_1138	Intron
chr3	71722763	71723172	Peak_202581	CRD_1138	Promoter
chr3	71728515	71730347	Peak_202582	CRD_1138	Promoter
chr3	71734957	71735584	Peak_202583	CRD_1138	Intron
chr3	71752512	71753921	Peak_202584	CRD_1138	Promoter
chr3	71754111	71754532	Peak_202585	CRD_1138	Promoter
chr3	71786642	71786911	Peak_202586	CRD_1138	Promoter
chr3	71821234	71821538	Peak_202587	CRD_1138	Distal_Intergenic
chr3	71851917	71852123	Peak_202588	CRD_1138	Distal_Intergenic
chr3	71874712	71874938	Peak_202589	CRD_1138	Distal_Intergenic
chr3	71875378	71875845	Peak_202590	CRD_1138	Distal_Intergenic
chr3	71879122	71879439	Peak_202591	CRD_1138	Distal_Intergenic
chr3	71892877	71893923	Peak_202592	CRD_1138	Distal_Intergenic
chr3	71894037	71894275	Peak_202593	CRD_1138	Distal_Intergenic
chr3	71912845	71913772	Peak_202594	CRD_1138	Distal_Intergenic
chr3	71916751	71917380	Peak_202595	CRD_1138	Distal_Intergenic
chr3	71432414	71432650	Peak_202520	CRD_1138	Intron
chr3	71433581	71434435	Peak_202521	CRD_1138	Intron
chr3	71438508	71439328	Peak_202522	CRD_1138	Intron
chr3	71440833	71441354	Peak_202523	CRD_1138	Intron
chr3	71445204	71445561	Peak_202524	CRD_1138	Intron
chr3	71447816	71448162	Peak_202525	CRD_1138	Intron
chr3	71449646	71449943	Peak_202526	CRD_1138	Intron
chr3	71456290	71457121	Peak_202527	CRD_1138	Intron
chr3	71457209	71457408	Peak_202528	CRD_1138	Intron
chr3	71468571	71469952	Peak_202529	CRD_1138	Intron
chr3	71478600	71479084	Peak_202530	CRD_1138	Intron
chr3	71480687	71480890	Peak_202531	CRD_1138	Intron
chr3	71486310	71486672	Peak_202532	CRD_1138	Intron
chr3	71487248	71487711	Peak_202533	CRD_1138	Intron
chr3	71628353	71629346	Peak_202565	CRD_1138	Exon
chr3	71640197	71640782	Peak_202566	CRD_1138	Distal_Intergenic
chr3	71962904	71963125	Peak_202601	CRD_1139	Distal_Intergenic
chr3	71969374	71969606	Peak_202602	CRD_1139	Distal_Intergenic
chr3	71982589	71983023	Peak_202603	CRD_1139	Distal_Intergenic
chr3	71985029	71986060	Peak_202604	CRD_1139	Distal_Intergenic
chr3	71998599	71999459	Peak_202605	CRD_1139	Distal_Intergenic
chr3	72009870	72010505	Peak_202606	CRD_1139	Distal_Intergenic
chr3	72011350	72011860	Peak_202607	CRD_1139	Distal_Intergenic
chr3	72012646	72013514	Peak_202608	CRD_1139	Distal_Intergenic
chr3	72081898	72082404	Peak_202617	CRD_1139	Promoter
chr3	72086179	72086766	Peak_202618	CRD_1139	Promoter
chr3	72090171	72090379	Peak_202619	CRD_1139	Intron
chr3	72093661	72093932	Peak_202620	CRD_1139	Intron
chr3	72094414	72094637	Peak_202621	CRD_1139	Intron
chr3	72095398	72095741	Peak_202622	CRD_1139	Intron
chr3	72100512	72101296	Peak_202623	CRD_1139	Promoter
chr3	72111547	72112049	Peak_202624	CRD_1139	Intron
chr3	72128843	72130110	Peak_202625	CRD_1139	Intron
chr3	72138005	72138573	Peak_202626	CRD_1139	Intron
chr3	71926161	71926586	Peak_202598	CRD_1139	Distal_Intergenic
chr3	71930112	71931032	Peak_202599	CRD_1139	Distal_Intergenic
chr3	71955095	71956363	Peak_202600	CRD_1139	Distal_Intergenic
chr3	72031563	72031934	Peak_202609	CRD_1139	Distal_Intergenic
chr3	72032306	72033202	Peak_202610	CRD_1139	Exon
chr3	72033350	72034468	Peak_202611	CRD_1139	Exon
chr3	72041111	72042155	Peak_202612	CRD_1139	Intron
chr3	72047331	72047594	Peak_202613	CRD_1139	Intron
chr3	72051449	72052583	Peak_202614	CRD_1139	Intron
chr3	72058512	72058920	Peak_202615	CRD_1139	Promoter
chr3	72078264	72078825	Peak_202616	CRD_1139	Intron
chr3	72145317	72146435	Peak_202627	CRD_1140	Intron
chr3	72152258	72153355	Peak_202628	CRD_1140	Promoter
chr3	72153968	72154337	Peak_202629	CRD_1140	Promoter
chr3	72155354	72156022	Peak_202630	CRD_1140	Promoter
chr3	72537954	72538249	Peak_202687	CRD_1141	Intron
chr3	72597599	72598488	Peak_202688	CRD_1141	Distal_Intergenic
chr3	72600892	72601547	Peak_202689	CRD_1141	Distal_Intergenic
chr3	72603673	72605128	Peak_202690	CRD_1141	Distal_Intergenic
chr3	72996266	72997338	Peak_202731	CRD_1142	Promoter
chr3	73012756	73012955	Peak_202732	CRD_1142	Intron
chr3	73029253	73029824	Peak_202733	CRD_1142	Promoter
chr3	73030463	73030747	Peak_202734	CRD_1142	Promoter
chr3	73031694	73032164	Peak_202735	CRD_1142	Intron
chr3	72610808	72611159	Peak_202691	CRD_1142	Distal_Intergenic
chr3	72611324	72612004	Peak_202692	CRD_1142	Distal_Intergenic
chr3	72617149	72617460	Peak_202693	CRD_1142	Distal_Intergenic
chr3	72618892	72619343	Peak_202694	CRD_1142	Distal_Intergenic
chr3	72631281	72631538	Peak_202695	CRD_1142	Distal_Intergenic
chr3	72639662	72639999	Peak_202696	CRD_1142	Distal_Intergenic
chr3	72640695	72641042	Peak_202697	CRD_1142	Distal_Intergenic
chr3	72648679	72649034	Peak_202698	CRD_1142	Distal_Intergenic
chr3	72654735	72655684	Peak_202699	CRD_1142	Distal_Intergenic
chr3	72655896	72656098	Peak_202700	CRD_1142	Distal_Intergenic
chr3	72660881	72661613	Peak_202701	CRD_1142	Distal_Intergenic
chr3	72679617	72680789	Peak_202702	CRD_1142	Distal_Intergenic
chr3	72723216	72723884	Peak_202703	CRD_1142	Distal_Intergenic
chr3	72737602	72739075	Peak_202704	CRD_1142	Distal_Intergenic
chr3	72739164	72740151	Peak_202705	CRD_1142	Distal_Intergenic
chr3	72745356	72745592	Peak_202706	CRD_1142	Distal_Intergenic
chr3	72751783	72752098	Peak_202707	CRD_1142	Intron
chr3	72764086	72764286	Peak_202708	CRD_1142	Intron
chr3	72767690	72768790	Peak_202709	CRD_1142	Intron
chr3	72775811	72776100	Peak_202710	CRD_1142	Intron
chr3	72776896	72777208	Peak_202711	CRD_1142	Intron
chr3	72778237	72778634	Peak_202712	CRD_1142	Intron
chr3	72784100	72784549	Peak_202713	CRD_1142	Intron
chr3	72801303	72801796	Peak_202714	CRD_1142	Intron
chr3	72802179	72802465	Peak_202715	CRD_1142	Intron
chr3	72818181	72818393	Peak_202716	CRD_1142	Promoter
chr3	72822238	72822806	Peak_202717	CRD_1142	Intron
chr3	72830550	72830941	Peak_202718	CRD_1142	Intron
chr3	72836941	72837346	Peak_202719	CRD_1142	Intron
chr3	72847660	72849003	Peak_202720	CRD_1142	Promoter
chr3	72851369	72851603	Peak_202721	CRD_1142	Promoter
chr3	72887318	72888903	Peak_202722	CRD_1142	Promoter
chr3	72890442	72890963	Peak_202723	CRD_1142	Promoter
chr3	72891230	72891429	Peak_202724	CRD_1142	Intron
chr3	72907053	72908645	Peak_202725	CRD_1142	Promoter
chr3	72938081	72939208	Peak_202726	CRD_1142	Intron
chr3	72958255	72958715	Peak_202727	CRD_1142	Intron
chr3	72965749	72965999	Peak_202728	CRD_1142	Intron
chr3	72975217	72975510	Peak_202729	CRD_1142	Exon
chr3	72991337	72992172	Peak_202730	CRD_1142	Intron
chr3	73036859	73037721	Peak_202736	CRD_1143	Intron
chr3	73038131	73038510	Peak_202737	CRD_1143	Intron
chr3	73041103	73041344	Peak_202738	CRD_1143	Intron
chr3	73045562	73045769	Peak_202739	CRD_1143	Intron
chr3	73228916	73229328	Peak_202762	CRD_1144	Distal_Intergenic
chr3	73231403	73231643	Peak_202763	CRD_1144	Distal_Intergenic
chr3	73234140	73235077	Peak_202764	CRD_1144	Distal_Intergenic
chr3	73235622	73236011	Peak_202765	CRD_1144	Distal_Intergenic
chr3	73243790	73244046	Peak_202766	CRD_1144	Promoter
chr3	73049911	73050351	Peak_202740	CRD_1144	Intron
chr3	73055595	73056242	Peak_202741	CRD_1144	Intron
chr3	73056347	73056669	Peak_202742	CRD_1144	Intron
chr3	73057677	73057951	Peak_202743	CRD_1144	Intron
chr3	73070608	73071832	Peak_202744	CRD_1144	Distal_Intergenic
chr3	73086021	73086780	Peak_202745	CRD_1144	Distal_Intergenic
chr3	73101084	73101656	Peak_202746	CRD_1144	Distal_Intergenic
chr3	73114527	73116201	Peak_202747	CRD_1144	Distal_Intergenic
chr3	73143859	73144736	Peak_202748	CRD_1144	Distal_Intergenic
chr3	73148121	73149078	Peak_202749	CRD_1144	Distal_Intergenic
chr3	73167778	73168288	Peak_202750	CRD_1144	Distal_Intergenic
chr3	73171382	73171869	Peak_202751	CRD_1144	Distal_Intergenic
chr3	73197038	73197673	Peak_202752	CRD_1144	Distal_Intergenic
chr3	73208072	73208322	Peak_202753	CRD_1144	Distal_Intergenic
chr3	73208383	73208645	Peak_202754	CRD_1144	Distal_Intergenic
chr3	73209514	73209778	Peak_202755	CRD_1144	Distal_Intergenic
chr3	73209956	73210679	Peak_202756	CRD_1144	Distal_Intergenic
chr3	73210869	73211293	Peak_202757	CRD_1144	Distal_Intergenic
chr3	73215733	73216765	Peak_202758	CRD_1144	Distal_Intergenic
chr3	73222437	73223173	Peak_202759	CRD_1144	Distal_Intergenic
chr3	73226065	73226283	Peak_202760	CRD_1144	Distal_Intergenic
chr3	73228394	73228760	Peak_202761	CRD_1144	Distal_Intergenic
chr3	73377927	73378247	Peak_202785	CRD_1145	Distal_Intergenic
chr3	73378875	73379407	Peak_202787	CRD_1145	Distal_Intergenic
chr3	73379523	73380507	Peak_202788	CRD_1145	Exon
chr3	73392823	73393642	Peak_202789	CRD_1145	Intron
chr3	73481815	73482261	Peak_202810	CRD_1145	Intron
chr3	73484273	73485005	Peak_202811	CRD_1145	Intron
chr3	73492552	73492806	Peak_202812	CRD_1145	Intron
chr3	73492858	73493060	Peak_202813	CRD_1145	Intron
chr3	73498919	73499615	Peak_202814	CRD_1145	Intron
chr3	73502361	73503069	Peak_202815	CRD_1145	Intron
chr3	73519121	73519459	Peak_202819	CRD_1145	Intron
chr3	73520809	73521716	Peak_202820	CRD_1145	Intron
chr3	73525543	73526057	Peak_202821	CRD_1145	Intron
chr3	73527870	73528513	Peak_202822	CRD_1145	Intron
chr3	73528692	73529022	Peak_202823	CRD_1145	Intron
chr3	73546789	73548557	Peak_202827	CRD_1145	Intron
chr3	73552784	73553005	Peak_202828	CRD_1145	Intron
chr3	73558359	73558640	Peak_202829	CRD_1145	Promoter
chr3	73558713	73559092	Peak_202830	CRD_1145	Promoter
chr3	73559908	73560178	Peak_202831	CRD_1145	Promoter
chr3	73270838	73271082	Peak_202770	CRD_1145	Distal_Intergenic
chr3	73271165	73271552	Peak_202771	CRD_1145	Distal_Intergenic
chr3	73277692	73277992	Peak_202772	CRD_1145	Distal_Intergenic
chr3	73278722	73279090	Peak_202773	CRD_1145	Distal_Intergenic
chr3	73284267	73285253	Peak_202774	CRD_1145	Distal_Intergenic
chr3	73294821	73296239	Peak_202775	CRD_1145	Distal_Intergenic
chr3	73299777	73299977	Peak_202776	CRD_1145	Distal_Intergenic
chr3	73300456	73300756	Peak_202777	CRD_1145	Distal_Intergenic
chr3	73316596	73317016	Peak_202778	CRD_1145	Distal_Intergenic
chr3	73324321	73324921	Peak_202779	CRD_1145	Distal_Intergenic
chr3	73331964	73332165	Peak_202780	CRD_1145	Distal_Intergenic
chr3	73341951	73342524	Peak_202781	CRD_1145	Distal_Intergenic
chr3	73350995	73352054	Peak_202782	CRD_1145	Distal_Intergenic
chr3	73365151	73365383	Peak_202783	CRD_1145	Distal_Intergenic
chr3	73377541	73377740	Peak_202784	CRD_1145	Distal_Intergenic
chr3	73409467	73409857	Peak_202790	CRD_1145	Intron
chr3	73411319	73411962	Peak_202791	CRD_1145	Intron
chr3	73419272	73420369	Peak_202792	CRD_1145	Intron
chr3	73426071	73426337	Peak_202793	CRD_1145	Intron
chr3	73426472	73427023	Peak_202794	CRD_1145	Intron
chr3	73427158	73427415	Peak_202795	CRD_1145	Intron
chr3	73432045	73432592	Peak_202796	CRD_1145	Promoter
chr3	73433117	73433392	Peak_202797	CRD_1145	Promoter
chr3	73433580	73434171	Peak_202798	CRD_1145	Promoter
chr3	73434553	73434833	Peak_202799	CRD_1145	Promoter
chr3	73439146	73439394	Peak_202800	CRD_1145	Intron
chr3	73442783	73443031	Peak_202801	CRD_1145	Intron
chr3	73446564	73447055	Peak_202802	CRD_1145	Intron
chr3	73447805	73448599	Peak_202803	CRD_1145	Intron
chr3	73448690	73449009	Peak_202804	CRD_1145	Intron
chr3	73449823	73450043	Peak_202805	CRD_1145	Intron
chr3	73455872	73456071	Peak_202806	CRD_1145	Intron
chr3	73457923	73458376	Peak_202807	CRD_1145	Intron
chr3	73470476	73470752	Peak_202808	CRD_1145	Intron
chr3	73471494	73471693	Peak_202809	CRD_1145	Promoter
chr3	73508030	73508743	Peak_202816	CRD_1145	Intron
chr3	73509258	73509655	Peak_202817	CRD_1145	Intron
chr3	73510064	73510472	Peak_202818	CRD_1145	Intron
chr3	73529342	73529621	Peak_202824	CRD_1145	Intron
chr3	73531360	73531633	Peak_202825	CRD_1145	Intron
chr3	73544806	73545057	Peak_202826	CRD_1145	Intron
chr3	73568126	73569032	Peak_202834	CRD_1146	Promoter
chr3	73569156	73570161	Peak_202835	CRD_1146	Promoter
chr3	73576964	73577187	Peak_202836	CRD_1146	Intron
chr3	73584854	73585167	Peak_202837	CRD_1146	Intron
chr3	73586247	73586637	Peak_202838	CRD_1146	Intron
chr3	73592437	73593108	Peak_202839	CRD_1146	Promoter
chr3	73600349	73601400	Peak_202840	CRD_1146	Intron
chr3	73603787	73604349	Peak_202841	CRD_1146	Intron
chr3	73610692	73611184	Peak_202842	CRD_1146	Intron
chr3	73611436	73611635	Peak_202843	CRD_1146	Intron
chr3	73614410	73614969	Peak_202844	CRD_1146	Intron
chr3	73623608	73624415	Peak_202845	CRD_1146	Promoter
chr3	73624832	73625896	Peak_202846	CRD_1146	Promoter
chr3	73635299	73635613	Peak_202847	CRD_1146	Distal_Intergenic
chr3	73636977	73638067	Peak_202848	CRD_1146	Distal_Intergenic
chr3	73658917	73659258	Peak_202849	CRD_1146	Distal_Intergenic
chr3	73671947	73672358	Peak_202850	CRD_1146	Distal_Intergenic
chr3	73674147	73674576	Peak_202851	CRD_1146	Distal_Intergenic
chr3	73676419	73676618	Peak_202852	CRD_1146	Distal_Intergenic
chr3	73681548	73682068	Peak_202853	CRD_1146	Distal_Intergenic
chr3	73687248	73687495	Peak_202854	CRD_1146	Distal_Intergenic
chr3	73688811	73689185	Peak_202855	CRD_1146	Distal_Intergenic
chr3	73705431	73705817	Peak_202856	CRD_1146	Distal_Intergenic
chr3	73705883	73706145	Peak_202857	CRD_1146	Distal_Intergenic
chr3	73739951	73740859	Peak_202860	CRD_1147	Distal_Intergenic
chr3	73766355	73767523	Peak_202861	CRD_1147	Distal_Intergenic
chr3	73768171	73768438	Peak_202862	CRD_1147	Distal_Intergenic
chr3	73768499	73769336	Peak_202863	CRD_1147	Distal_Intergenic
chr3	73781295	73782099	Peak_202864	CRD_1147	Distal_Intergenic
chr3	73782289	73782673	Peak_202865	CRD_1147	Distal_Intergenic
chr3	73786441	73787124	Peak_202866	CRD_1147	Distal_Intergenic
chr3	73800335	73800985	Peak_202867	CRD_1147	Distal_Intergenic
chr3	73808829	73809636	Peak_202868	CRD_1147	Promoter
chr3	73848255	73848521	Peak_202869	CRD_1147	Intron
chr3	73868728	73869302	Peak_202870	CRD_1147	Intron
chr3	73874141	73874511	Peak_202871	CRD_1147	Intron
chr3	73874607	73874900	Peak_202872	CRD_1147	Intron
chr3	73884514	73885268	Peak_202873	CRD_1147	Intron
chr3	73892223	73892422	Peak_202874	CRD_1147	Intron
chr3	73894855	73895111	Peak_202875	CRD_1147	Intron
chr3	73898016	73898333	Peak_202876	CRD_1147	Intron
chr3	73909523	73909871	Peak_202877	CRD_1147	Distal_Intergenic
chr3	73916604	73917258	Peak_202878	CRD_1147	Distal_Intergenic
chr3	73917806	73918045	Peak_202879	CRD_1147	Distal_Intergenic
chr3	73923003	73923272	Peak_202880	CRD_1147	Distal_Intergenic
chr3	73924244	73924725	Peak_202881	CRD_1147	Distal_Intergenic
chr3	73925059	73925402	Peak_202882	CRD_1147	Distal_Intergenic
chr3	73925776	73926256	Peak_202883	CRD_1147	Distal_Intergenic
chr3	73936333	73936684	Peak_202884	CRD_1147	Distal_Intergenic
chr3	73943843	73944054	Peak_202885	CRD_1147	Distal_Intergenic
chr3	73950115	73951655	Peak_202886	CRD_1147	Distal_Intergenic
chr3	73959675	73960017	Peak_202887	CRD_1147	Promoter
chr3	73963587	73963789	Peak_202888	CRD_1147	Distal_Intergenic
chr3	73963971	73964433	Peak_202889	CRD_1147	Distal_Intergenic
chr3	73968632	73968833	Peak_202890	CRD_1147	Distal_Intergenic
chr3	73971736	73972095	Peak_202891	CRD_1147	Distal_Intergenic
chr3	73973663	73974075	Peak_202892	CRD_1147	Distal_Intergenic
chr3	73974173	73974607	Peak_202893	CRD_1147	Distal_Intergenic
chr3	73982627	73983259	Peak_202894	CRD_1147	Distal_Intergenic
chr3	73987161	73988794	Peak_202895	CRD_1147	Distal_Intergenic
chr3	73989162	73989666	Peak_202896	CRD_1147	Distal_Intergenic
chr3	73990295	73990582	Peak_202897	CRD_1147	Distal_Intergenic
chr3	73993579	73993865	Peak_202898	CRD_1147	Distal_Intergenic
chr3	73997876	73998318	Peak_202899	CRD_1147	Promoter
chr3	73999470	73999899	Peak_202900	CRD_1147	Promoter
chr3	74003850	74004882	Peak_202901	CRD_1147	Exon
chr3	74010848	74011056	Peak_202902	CRD_1147	Distal_Intergenic
chr3	74011137	74011993	Peak_202903	CRD_1147	Distal_Intergenic
chr3	74020789	74021062	Peak_202904	CRD_1147	Distal_Intergenic
chr3	74028948	74029147	Peak_202905	CRD_1147	Distal_Intergenic
chr3	74034022	74034358	Peak_202906	CRD_1147	Distal_Intergenic
chr3	74034466	74035057	Peak_202907	CRD_1147	Distal_Intergenic
chr3	74047901	74048692	Peak_202908	CRD_1147	Distal_Intergenic
chr3	74062521	74062802	Peak_202909	CRD_1147	Distal_Intergenic
chr3	74062878	74063236	Peak_202910	CRD_1147	Distal_Intergenic
chr3	74067278	74067538	Peak_202911	CRD_1147	Distal_Intergenic
chr3	74071733	74072456	Peak_202912	CRD_1147	Distal_Intergenic
chr3	74076140	74076511	Peak_202913	CRD_1147	Distal_Intergenic
chr3	74078553	74078844	Peak_202914	CRD_1147	Distal_Intergenic
chr3	74079420	74079711	Peak_202915	CRD_1147	Distal_Intergenic
chr3	74079947	74080613	Peak_202916	CRD_1147	Distal_Intergenic
chr3	74083828	74084030	Peak_202917	CRD_1147	Distal_Intergenic
chr3	74086156	74086690	Peak_202918	CRD_1147	Distal_Intergenic
chr3	74091286	74091831	Peak_202919	CRD_1147	Distal_Intergenic
chr3	74092397	74092596	Peak_202920	CRD_1147	Distal_Intergenic
chr3	74097644	74097910	Peak_202921	CRD_1147	Distal_Intergenic
chr3	74116362	74117273	Peak_202922	CRD_1147	Distal_Intergenic
chr3	74139597	74140368	Peak_202923	CRD_1147	Distal_Intergenic
chr3	74145929	74146196	Peak_202924	CRD_1147	Distal_Intergenic
chr3	74147912	74148129	Peak_202925	CRD_1147	Distal_Intergenic
chr3	74149334	74149702	Peak_202926	CRD_1147	Distal_Intergenic
chr3	74154819	74155068	Peak_202927	CRD_1147	Distal_Intergenic
chr3	74155172	74155438	Peak_202928	CRD_1147	Distal_Intergenic
chr3	74155539	74155781	Peak_202929	CRD_1147	Distal_Intergenic
chr3	74155912	74156156	Peak_202930	CRD_1147	Distal_Intergenic
chr3	75280642	75281609	Peak_203119	CRD_1148	Distal_Intergenic
chr3	75293999	75294703	Peak_203120	CRD_1148	Distal_Intergenic
chr3	75295949	75296342	Peak_203121	CRD_1148	Distal_Intergenic
chr3	75304972	75305302	Peak_203122	CRD_1148	Distal_Intergenic
chr3	75305447	75305710	Peak_203123	CRD_1148	Distal_Intergenic
chr3	75316575	75316788	Peak_203124	CRD_1148	Distal_Intergenic
chr3	75324099	75324565	Peak_203125	CRD_1148	Distal_Intergenic
chr3	75337543	75337793	Peak_203126	CRD_1148	Promoter
chr3	75341095	75341770	Peak_203127	CRD_1148	Promoter
chr3	75347522	75347773	Peak_203128	CRD_1148	Promoter
chr3	75347901	75348159	Peak_203129	CRD_1148	Promoter
chr3	75354943	75355317	Peak_203130	CRD_1148	Promoter
chr3	75357347	75357683	Peak_203131	CRD_1148	Promoter
chr3	75358291	75358499	Peak_203132	CRD_1148	Promoter
chr3	75372094	75372293	Peak_203133	CRD_1148	Promoter
chr3	74801156	74801663	Peak_203047	CRD_1148	Distal_Intergenic
chr3	74808589	74808989	Peak_203048	CRD_1148	Distal_Intergenic
chr3	74812843	74813064	Peak_203049	CRD_1148	Distal_Intergenic
chr3	74813452	74815014	Peak_203050	CRD_1148	Distal_Intergenic
chr3	74847769	74848496	Peak_203051	CRD_1148	Distal_Intergenic
chr3	74848819	74849122	Peak_203052	CRD_1148	Distal_Intergenic
chr3	74853146	74853597	Peak_203053	CRD_1148	Distal_Intergenic
chr3	74860419	74860650	Peak_203054	CRD_1148	Distal_Intergenic
chr3	74862059	74862932	Peak_203055	CRD_1148	Distal_Intergenic
chr3	74879453	74879666	Peak_203056	CRD_1148	Distal_Intergenic
chr3	74879979	74881053	Peak_203057	CRD_1148	Distal_Intergenic
chr3	74894963	74895310	Peak_203058	CRD_1148	Distal_Intergenic
chr3	74913288	74914197	Peak_203059	CRD_1148	Distal_Intergenic
chr3	74915007	74915300	Peak_203060	CRD_1148	Distal_Intergenic
chr3	74915963	74916202	Peak_203061	CRD_1148	Distal_Intergenic
chr3	74920669	74921141	Peak_203062	CRD_1148	Distal_Intergenic
chr3	74921659	74921978	Peak_203063	CRD_1148	Distal_Intergenic
chr3	74926468	74927077	Peak_203064	CRD_1148	Distal_Intergenic
chr3	74929165	74930039	Peak_203065	CRD_1148	Distal_Intergenic
chr3	74930123	74930555	Peak_203066	CRD_1148	Distal_Intergenic
chr3	74940682	74940955	Peak_203067	CRD_1148	Distal_Intergenic
chr3	74963543	74963856	Peak_203068	CRD_1148	Distal_Intergenic
chr3	74977483	74977718	Peak_203069	CRD_1148	Distal_Intergenic
chr3	74979036	74979283	Peak_203070	CRD_1148	Distal_Intergenic
chr3	74991338	74991811	Peak_203071	CRD_1148	Distal_Intergenic
chr3	74996574	74997077	Peak_203072	CRD_1148	Distal_Intergenic
chr3	75001215	75001722	Peak_203073	CRD_1148	Distal_Intergenic
chr3	75002862	75003069	Peak_203074	CRD_1148	Distal_Intergenic
chr3	75012651	75013708	Peak_203075	CRD_1148	Distal_Intergenic
chr3	75014027	75014269	Peak_203076	CRD_1148	Distal_Intergenic
chr3	75020160	75020536	Peak_203077	CRD_1148	Distal_Intergenic
chr3	75025369	75025968	Peak_203078	CRD_1148	Distal_Intergenic
chr3	75032565	75032808	Peak_203079	CRD_1148	Distal_Intergenic
chr3	75034618	75035156	Peak_203080	CRD_1148	Distal_Intergenic
chr3	75036231	75036538	Peak_203081	CRD_1148	Distal_Intergenic
chr3	75036594	75037005	Peak_203082	CRD_1148	Distal_Intergenic
chr3	75049587	75049888	Peak_203083	CRD_1148	Distal_Intergenic
chr3	75057927	75058126	Peak_203084	CRD_1148	Distal_Intergenic
chr3	75058349	75058811	Peak_203085	CRD_1148	Distal_Intergenic
chr3	75061840	75062176	Peak_203086	CRD_1148	Distal_Intergenic
chr3	75080064	75080305	Peak_203087	CRD_1148	Distal_Intergenic
chr3	75086294	75086997	Peak_203088	CRD_1148	Promoter
chr3	75087066	75087583	Peak_203089	CRD_1148	Promoter
chr3	75109443	75109642	Peak_203090	CRD_1148	Distal_Intergenic
chr3	75115053	75116579	Peak_203091	CRD_1148	Distal_Intergenic
chr3	75129117	75129712	Peak_203092	CRD_1148	Distal_Intergenic
chr3	75133158	75133437	Peak_203093	CRD_1148	Distal_Intergenic
chr3	75146297	75146694	Peak_203094	CRD_1148	Distal_Intergenic
chr3	75148222	75148428	Peak_203095	CRD_1148	Distal_Intergenic
chr3	75154310	75154593	Peak_203096	CRD_1148	Distal_Intergenic
chr3	75158032	75158602	Peak_203097	CRD_1148	Distal_Intergenic
chr3	75171456	75171953	Peak_203098	CRD_1148	Distal_Intergenic
chr3	75176499	75176758	Peak_203099	CRD_1148	Distal_Intergenic
chr3	75176963	75177307	Peak_203100	CRD_1148	Distal_Intergenic
chr3	75181253	75181772	Peak_203101	CRD_1148	Promoter
chr3	75193919	75194349	Peak_203102	CRD_1148	Distal_Intergenic
chr3	75194657	75194886	Peak_203103	CRD_1148	Distal_Intergenic
chr3	75202080	75202499	Peak_203104	CRD_1148	Distal_Intergenic
chr3	75203575	75203949	Peak_203105	CRD_1148	Distal_Intergenic
chr3	75215904	75216296	Peak_203106	CRD_1148	Promoter
chr3	75223797	75224141	Peak_203107	CRD_1148	Distal_Intergenic
chr3	75231999	75232322	Peak_203108	CRD_1148	Distal_Intergenic
chr3	75235702	75235939	Peak_203109	CRD_1148	Distal_Intergenic
chr3	75237138	75237751	Peak_203110	CRD_1148	Distal_Intergenic
chr3	75240096	75240354	Peak_203111	CRD_1148	Distal_Intergenic
chr3	75241889	75242292	Peak_203112	CRD_1148	Distal_Intergenic
chr3	75258832	75259337	Peak_203113	CRD_1148	Distal_Intergenic
chr3	75270436	75270690	Peak_203114	CRD_1148	Distal_Intergenic
chr3	75270742	75271003	Peak_203115	CRD_1148	Distal_Intergenic
chr3	75271490	75271945	Peak_203116	CRD_1148	Distal_Intergenic
chr3	75272115	75273061	Peak_203117	CRD_1148	Distal_Intergenic
chr3	75276477	75276833	Peak_203118	CRD_1148	Distal_Intergenic
chr3	75386353	75386842	Peak_203134	CRD_1149	Exon
chr3	75386925	75387278	Peak_203135	CRD_1149	Intron
chr3	75388373	75389143	Peak_203136	CRD_1149	Promoter
chr3	75389512	75389732	Peak_203137	CRD_1149	Promoter
chr3	75390440	75390878	Peak_203138	CRD_1149	Promoter
chr3	75395315	75395952	Peak_203139	CRD_1149	Promoter
chr3	75396600	75396857	Peak_203140	CRD_1149	Promoter
chr3	75402638	75403310	Peak_203141	CRD_1149	Distal_Intergenic
chr3	75422101	75422602	Peak_203142	CRD_1149	Exon
chr3	75422685	75423109	Peak_203143	CRD_1149	Exon
chr3	75429370	75430291	Peak_203144	CRD_1149	Intron
chr3	75431072	75431522	Peak_203145	CRD_1149	Intron
chr3	75434392	75434711	Peak_203146	CRD_1149	Promoter
chr3	75435041	75436302	Peak_203147	CRD_1149	Promoter
chr3	75445252	75445591	Peak_203148	CRD_1149	Promoter
chr3	75452810	75453881	Peak_203149	CRD_1149	Promoter
chr3	75471608	75471809	Peak_203150	CRD_1149	Intron
chr3	75480159	75480405	Peak_203151	CRD_1149	Intron
chr3	75502584	75503690	Peak_203152	CRD_1149	Distal_Intergenic
chr3	75567164	75567826	Peak_203156	CRD_1150	Intron
chr3	75577301	75577827	Peak_203157	CRD_1150	Promoter
chr3	75579199	75579637	Peak_203158	CRD_1150	Promoter
chr3	75580214	75580811	Peak_203159	CRD_1150	Promoter
chr3	75584099	75584410	Peak_203160	CRD_1150	Distal_Intergenic
chr3	75585594	75586381	Peak_203161	CRD_1150	Distal_Intergenic
chr3	75709553	75709994	Peak_203184	CRD_1151	Exon
chr3	75710102	75712846	Peak_203185	CRD_1151	Exon
chr3	75714841	75715431	Peak_203186	CRD_1151	Intron
chr3	75716685	75717342	Peak_203187	CRD_1151	Intron
chr3	75717471	75717701	Peak_203188	CRD_1151	Intron
chr3	75717907	75718356	Peak_203189	CRD_1151	Intron
chr3	75718618	75718968	Peak_203190	CRD_1151	Intron
chr3	75722355	75722592	Peak_203191	CRD_1152	Intron
chr3	75759029	75759313	Peak_203201	CRD_1152	Intron
chr3	75760857	75761111	Peak_203202	CRD_1152	Intron
chr3	75768624	75768987	Peak_203203	CRD_1152	Intron
chr3	75769047	75769321	Peak_203204	CRD_1152	Intron
chr3	75784837	75786003	Peak_203205	CRD_1152	Promoter
chr3	75814376	75814582	Peak_203213	CRD_1152	Distal_Intergenic
chr3	75815993	75816473	Peak_203214	CRD_1152	Distal_Intergenic
chr3	75817989	75818793	Peak_203215	CRD_1152	Distal_Intergenic
chr3	75825149	75825375	Peak_203216	CRD_1152	Distal_Intergenic
chr3	75827481	75827857	Peak_203217	CRD_1152	Distal_Intergenic
chr3	75839631	75840588	Peak_203218	CRD_1152	Distal_Intergenic
chr3	75843764	75845128	Peak_203219	CRD_1152	Distal_Intergenic
chr3	75856532	75856812	Peak_203220	CRD_1152	Distal_Intergenic
chr3	75859674	75859893	Peak_203221	CRD_1152	Distal_Intergenic
chr3	75791038	75791349	Peak_203206	CRD_1152	Distal_Intergenic
chr3	75791519	75791883	Peak_203207	CRD_1152	Distal_Intergenic
chr3	75792172	75792692	Peak_203208	CRD_1152	Distal_Intergenic
chr3	75792896	75793317	Peak_203209	CRD_1152	Distal_Intergenic
chr3	75793429	75793871	Peak_203210	CRD_1152	Distal_Intergenic
chr3	75799130	75799338	Peak_203211	CRD_1152	Distal_Intergenic
chr3	75810673	75810962	Peak_203212	CRD_1152	Distal_Intergenic
chr3	75860044	75860808	Peak_203222	CRD_1153	Distal_Intergenic
chr3	75861132	75861690	Peak_203223	CRD_1153	Distal_Intergenic
chr3	75861835	75862202	Peak_203224	CRD_1153	Distal_Intergenic
chr3	75862515	75862730	Peak_203225	CRD_1153	Distal_Intergenic
chr3	75862836	75863055	Peak_203226	CRD_1153	Distal_Intergenic
chr3	75864566	75865041	Peak_203227	CRD_1153	Distal_Intergenic
chr3	76115221	76115582	Peak_203272	CRD_1154	Intron
chr3	76120842	76122097	Peak_203273	CRD_1154	Intron
chr3	76131426	76131706	Peak_203274	CRD_1154	Intron
chr3	76137149	76137482	Peak_203275	CRD_1154	Intron
chr3	76147173	76147374	Peak_203276	CRD_1154	Intron
chr3	76148312	76148657	Peak_203277	CRD_1154	Intron
chr3	76148760	76149249	Peak_203278	CRD_1154	Intron
chr3	76157692	76158587	Peak_203279	CRD_1154	Intron
chr3	76159389	76159643	Peak_203280	CRD_1154	Intron
chr3	76163396	76163654	Peak_203281	CRD_1154	Intron
chr3	76164853	76165359	Peak_203282	CRD_1154	Intron
chr3	75873579	75873860	Peak_203228	CRD_1154	Distal_Intergenic
chr3	75887252	75887560	Peak_203229	CRD_1154	Distal_Intergenic
chr3	75894639	75894899	Peak_203230	CRD_1154	Distal_Intergenic
chr3	75898213	75898454	Peak_203231	CRD_1154	Distal_Intergenic
chr3	75898826	75899108	Peak_203232	CRD_1154	Distal_Intergenic
chr3	75906170	75907210	Peak_203233	CRD_1154	Promoter
chr3	75907281	75907633	Peak_203234	CRD_1154	Promoter
chr3	75910013	75910330	Peak_203235	CRD_1154	Intron
chr3	75914704	75915262	Peak_203236	CRD_1154	Intron
chr3	75927472	75928012	Peak_203237	CRD_1154	Intron
chr3	75928206	75928462	Peak_203238	CRD_1154	Intron
chr3	75934527	75934781	Peak_203239	CRD_1154	Intron
chr3	75936496	75936814	Peak_203240	CRD_1154	Intron
chr3	75942622	75943044	Peak_203241	CRD_1154	Intron
chr3	75944076	75944670	Peak_203242	CRD_1154	Intron
chr3	75949435	75949635	Peak_203243	CRD_1154	Intron
chr3	75964893	75965301	Peak_203244	CRD_1154	Promoter
chr3	75965360	75965560	Peak_203245	CRD_1154	Promoter
chr3	75978785	75979034	Peak_203246	CRD_1154	Intron
chr3	75983041	75983605	Peak_203247	CRD_1154	Intron
chr3	75985388	75985719	Peak_203248	CRD_1154	Intron
chr3	76011796	76012093	Peak_203249	CRD_1154	Intron
chr3	76015985	76016406	Peak_203250	CRD_1154	Intron
chr3	76017205	76017464	Peak_203251	CRD_1154	Intron
chr3	76017602	76017804	Peak_203252	CRD_1154	Intron
chr3	76024652	76025166	Peak_203253	CRD_1154	Intron
chr3	76026672	76027092	Peak_203254	CRD_1154	Intron
chr3	76034731	76034988	Peak_203255	CRD_1154	Intron
chr3	76035378	76035786	Peak_203256	CRD_1154	Intron
chr3	76044570	76045498	Peak_203257	CRD_1154	Intron
chr3	76052037	76052428	Peak_203258	CRD_1154	Intron
chr3	76056514	76056976	Peak_203259	CRD_1154	Intron
chr3	76057049	76057292	Peak_203260	CRD_1154	Intron
chr3	76057871	76058276	Peak_203261	CRD_1154	Intron
chr3	76062312	76062522	Peak_203262	CRD_1154	Intron
chr3	76064323	76064739	Peak_203263	CRD_1154	Intron
chr3	76066130	76066599	Peak_203264	CRD_1154	Intron
chr3	76071819	76072203	Peak_203265	CRD_1154	Intron
chr3	76093121	76093541	Peak_203266	CRD_1154	Intron
chr3	76098201	76098464	Peak_203267	CRD_1154	Intron
chr3	76103265	76103535	Peak_203268	CRD_1154	Intron
chr3	76103947	76104260	Peak_203269	CRD_1154	Intron
chr3	76106322	76106521	Peak_203270	CRD_1154	Intron
chr3	76107819	76108560	Peak_203271	CRD_1154	Intron
chr3	76177711	76178050	Peak_203283	CRD_1154	Intron
chr3	76188683	76190072	Peak_203284	CRD_1154	Intron
chr3	76200466	76200830	Peak_203285	CRD_1154	Intron
chr3	76201865	76202377	Peak_203286	CRD_1154	Intron
chr3	76202466	76202768	Peak_203287	CRD_1154	Intron
chr3	76209040	76209255	Peak_203288	CRD_1154	Intron
chr3	76209333	76209532	Peak_203289	CRD_1154	Intron
chr3	76210196	76210524	Peak_203290	CRD_1154	Intron
chr3	76222021	76222221	Peak_203291	CRD_1154	Intron
chr3	76225207	76225791	Peak_203292	CRD_1154	Intron
chr3	76225898	76226167	Peak_203293	CRD_1154	Intron
chr3	76236114	76236414	Peak_203294	CRD_1154	Intron
chr3	76241303	76242110	Peak_203295	CRD_1154	Intron
chr3	76250332	76250569	Peak_203296	CRD_1154	Intron
chr3	76251036	76252305	Peak_203297	CRD_1154	Intron
chr3	76253626	76254094	Peak_203298	CRD_1154	Intron
chr3	76260572	76260816	Peak_203299	CRD_1154	Intron
chr3	76266624	76266823	Peak_203300	CRD_1154	Intron
chr3	76276727	76276926	Peak_203301	CRD_1154	Intron
chr3	76280810	76281074	Peak_203302	CRD_1154	Intron
chr3	76282624	76282923	Peak_203303	CRD_1154	Intron
chr3	76292191	76292526	Peak_203304	CRD_1154	Intron
chr3	76299425	76300602	Peak_203305	CRD_1154	Intron
chr3	76312916	76313321	Peak_203308	CRD_1155	Promoter
chr3	76313712	76314001	Peak_203309	CRD_1155	Promoter
chr3	76323797	76324412	Peak_203310	CRD_1155	Intron
chr3	76326411	76326622	Peak_203311	CRD_1155	Intron
chr3	76330802	76331048	Peak_203312	CRD_1155	Intron
chr3	76331519	76331832	Peak_203313	CRD_1155	Intron
chr3	76345062	76345375	Peak_203314	CRD_1155	Intron
chr3	76346769	76347237	Peak_203315	CRD_1155	Intron
chr3	76354712	76355088	Peak_203316	CRD_1155	Intron
chr3	76369238	76369568	Peak_203317	CRD_1155	Intron
chr3	76377427	76377921	Peak_203318	CRD_1155	Intron
chr3	76378747	76379191	Peak_203319	CRD_1155	Intron
chr3	76383599	76384320	Peak_203320	CRD_1155	Intron
chr3	76384382	76384715	Peak_203321	CRD_1155	Intron
chr3	76398513	76398856	Peak_203322	CRD_1155	Intron
chr3	76399579	76399838	Peak_203323	CRD_1155	Intron
chr3	76400336	76400743	Peak_203324	CRD_1155	Intron
chr3	76403410	76404029	Peak_203325	CRD_1155	Intron
chr3	76405921	76406120	Peak_203326	CRD_1155	Intron
chr3	76409301	76410413	Peak_203327	CRD_1155	Intron
chr3	76417181	76417954	Peak_203328	CRD_1155	Intron
chr3	76418513	76418906	Peak_203329	CRD_1155	Intron
chr3	76426908	76427155	Peak_203330	CRD_1155	Intron
chr3	76435824	76437479	Peak_203331	CRD_1155	Promoter
chr3	76442200	76442861	Peak_203332	CRD_1155	Intron
chr3	76454286	76454616	Peak_203333	CRD_1155	Intron
chr3	76454712	76455975	Peak_203334	CRD_1155	Intron
chr3	76462321	76463302	Peak_203335	CRD_1155	Intron
chr3	76464178	76464646	Peak_203336	CRD_1155	Intron
chr3	76464700	76465004	Peak_203337	CRD_1155	Intron
chr3	76472885	76473228	Peak_203338	CRD_1155	Intron
chr3	76476149	76476511	Peak_203339	CRD_1155	Intron
chr3	76476619	76477056	Peak_203340	CRD_1155	Intron
chr3	76643817	76644139	Peak_203377	CRD_1156	Intron
chr3	76651109	76651512	Peak_203378	CRD_1156	Intron
chr3	76657709	76658140	Peak_203379	CRD_1156	Intron
chr3	76663247	76663679	Peak_203380	CRD_1156	Intron
chr3	76664919	76666046	Peak_203381	CRD_1156	Intron
chr3	76674904	76675443	Peak_203382	CRD_1156	Intron
chr3	76677520	76677788	Peak_203383	CRD_1156	Intron
chr3	76683328	76683602	Peak_203384	CRD_1156	Intron
chr3	76723109	76723341	Peak_203394	CRD_1156	Intron
chr3	76736626	76737099	Peak_203395	CRD_1156	Intron
chr3	76740037	76740469	Peak_203396	CRD_1156	Intron
chr3	76741438	76742042	Peak_203397	CRD_1156	Intron
chr3	76748988	76749407	Peak_203398	CRD_1156	Intron
chr3	76752477	76752978	Peak_203399	CRD_1156	Intron
chr3	76753681	76753942	Peak_203400	CRD_1156	Intron
chr3	76754396	76754656	Peak_203401	CRD_1156	Intron
chr3	76760575	76760774	Peak_203402	CRD_1156	Intron
chr3	76844344	76844544	Peak_203419	CRD_1156	Intron
chr3	76845290	76845678	Peak_203420	CRD_1156	Intron
chr3	76855110	76855647	Peak_203421	CRD_1156	Intron
chr3	76858040	76858304	Peak_203422	CRD_1156	Intron
chr3	76889884	76890185	Peak_203428	CRD_1156	Intron
chr3	76895555	76896064	Peak_203429	CRD_1156	Intron
chr3	76900591	76901204	Peak_203430	CRD_1156	Intron
chr3	76909228	76909435	Peak_203431	CRD_1156	Intron
chr3	76910761	76911239	Peak_203432	CRD_1156	Intron
chr3	76913887	76914231	Peak_203433	CRD_1156	Intron
chr3	76917037	76917832	Peak_203434	CRD_1156	Intron
chr3	76921813	76922056	Peak_203435	CRD_1156	Intron
chr3	76923586	76923857	Peak_203436	CRD_1156	Intron
chr3	76926903	76927500	Peak_203437	CRD_1156	Intron
chr3	76932339	76932899	Peak_203438	CRD_1156	Intron
chr3	77379724	77380499	Peak_203524	CRD_1156	Intron
chr3	77381281	77381874	Peak_203525	CRD_1156	Intron
chr3	77392421	77393176	Peak_203526	CRD_1156	Intron
chr3	77399216	77399419	Peak_203527	CRD_1156	Intron
chr3	77407890	77408156	Peak_203528	CRD_1156	Intron
chr3	77417609	77417839	Peak_203529	CRD_1156	Intron
chr3	76482999	76483317	Peak_203343	CRD_1156	Intron
chr3	76489563	76489767	Peak_203344	CRD_1156	Intron
chr3	76489832	76490186	Peak_203345	CRD_1156	Intron
chr3	76501981	76502400	Peak_203346	CRD_1156	Intron
chr3	76507639	76508069	Peak_203347	CRD_1156	Intron
chr3	76512521	76512726	Peak_203348	CRD_1156	Intron
chr3	76523468	76523667	Peak_203349	CRD_1156	Intron
chr3	76530350	76530570	Peak_203350	CRD_1156	Intron
chr3	76539325	76539769	Peak_203351	CRD_1156	Intron
chr3	76539861	76540500	Peak_203352	CRD_1156	Intron
chr3	76551369	76552228	Peak_203353	CRD_1156	Intron
chr3	76553899	76554376	Peak_203354	CRD_1156	Intron
chr3	76554432	76554937	Peak_203355	CRD_1156	Intron
chr3	76558853	76559149	Peak_203356	CRD_1156	Intron
chr3	76561545	76562172	Peak_203357	CRD_1156	Intron
chr3	76565708	76566487	Peak_203358	CRD_1156	Intron
chr3	76570513	76570958	Peak_203359	CRD_1156	Intron
chr3	76572718	76572917	Peak_203360	CRD_1156	Intron
chr3	76577228	76577473	Peak_203361	CRD_1156	Intron
chr3	76583144	76583415	Peak_203362	CRD_1156	Intron
chr3	76584597	76584858	Peak_203363	CRD_1156	Intron
chr3	76760973	76762082	Peak_203403	CRD_1156	Intron
chr3	76763793	76763992	Peak_203404	CRD_1156	Intron
chr3	76793226	76793478	Peak_203407	CRD_1156	Intron
chr3	76804275	76804478	Peak_203408	CRD_1156	Intron
chr3	76805702	76806100	Peak_203409	CRD_1156	Intron
chr3	76806257	76806887	Peak_203410	CRD_1156	Intron
chr3	76814035	76814676	Peak_203411	CRD_1156	Intron
chr3	76814786	76815181	Peak_203412	CRD_1156	Intron
chr3	76815719	76816034	Peak_203413	CRD_1156	Intron
chr3	76824723	76825242	Peak_203414	CRD_1156	Intron
chr3	76825488	76826423	Peak_203415	CRD_1156	Intron
chr3	76835267	76835614	Peak_203416	CRD_1156	Intron
chr3	76835755	76836212	Peak_203417	CRD_1156	Intron
chr3	76841661	76842541	Peak_203418	CRD_1156	Intron
chr3	76937764	76937977	Peak_203439	CRD_1156	Intron
chr3	76940634	76940883	Peak_203440	CRD_1156	Intron
chr3	76942231	76942653	Peak_203441	CRD_1156	Intron
chr3	76944127	76944482	Peak_203442	CRD_1156	Intron
chr3	76961239	76961528	Peak_203443	CRD_1156	Intron
chr3	76964119	76964398	Peak_203444	CRD_1156	Intron
chr3	76964993	76965572	Peak_203445	CRD_1156	Intron
chr3	76969269	76969910	Peak_203446	CRD_1156	Intron
chr3	76971986	76972242	Peak_203447	CRD_1156	Intron
chr3	76977215	76977584	Peak_203448	CRD_1156	Intron
chr3	76991785	76992331	Peak_203449	CRD_1156	Intron
chr3	76994554	76994762	Peak_203450	CRD_1156	Intron
chr3	77000631	77000953	Peak_203451	CRD_1156	Intron
chr3	77002094	77002647	Peak_203452	CRD_1156	Intron
chr3	77006559	77007143	Peak_203453	CRD_1156	Intron
chr3	77007282	77007481	Peak_203454	CRD_1156	Intron
chr3	77012652	77013131	Peak_203455	CRD_1156	Intron
chr3	77297056	77297564	Peak_203510	CRD_1156	Intron
chr3	77297747	77298309	Peak_203511	CRD_1156	Intron
chr3	77298366	77298894	Peak_203512	CRD_1156	Intron
chr3	77299132	77299424	Peak_203513	CRD_1156	Intron
chr3	77300118	77300637	Peak_203514	CRD_1156	Intron
chr3	77305336	77305889	Peak_203515	CRD_1156	Intron
chr3	77309422	77310049	Peak_203516	CRD_1156	Intron
chr3	77314486	77314851	Peak_203517	CRD_1156	Promoter
chr3	77316116	77316623	Peak_203518	CRD_1156	Promoter
chr3	77316748	77317428	Peak_203519	CRD_1156	Promoter
chr3	77355062	77355293	Peak_203520	CRD_1156	Intron
chr3	77359098	77359989	Peak_203521	CRD_1156	Intron
chr3	77371327	77371595	Peak_203522	CRD_1156	Intron
chr3	77377165	77377574	Peak_203523	CRD_1156	Intron
chr3	76585756	76586148	Peak_203364	CRD_1156	Intron
chr3	76597464	76597663	Peak_203365	CRD_1156	Intron
chr3	76603545	76603748	Peak_203366	CRD_1156	Intron
chr3	76605729	76606350	Peak_203367	CRD_1156	Intron
chr3	76613869	76614250	Peak_203368	CRD_1156	Intron
chr3	76615714	76616196	Peak_203369	CRD_1156	Intron
chr3	76620711	76621094	Peak_203370	CRD_1156	Intron
chr3	76625353	76625682	Peak_203371	CRD_1156	Intron
chr3	76627154	76627526	Peak_203372	CRD_1156	Intron
chr3	76631307	76631714	Peak_203373	CRD_1156	Intron
chr3	76631976	76632191	Peak_203374	CRD_1156	Intron
chr3	76637685	76638359	Peak_203375	CRD_1156	Intron
chr3	76639612	76640150	Peak_203376	CRD_1156	Intron
chr3	76685716	76686169	Peak_203385	CRD_1156	Intron
chr3	76693791	76694557	Peak_203386	CRD_1156	Intron
chr3	76698236	76698635	Peak_203387	CRD_1156	Intron
chr3	76699164	76699899	Peak_203388	CRD_1156	Intron
chr3	76706086	76706475	Peak_203389	CRD_1156	Intron
chr3	76707752	76708184	Peak_203390	CRD_1156	Intron
chr3	76717363	76717638	Peak_203391	CRD_1156	Intron
chr3	76771746	76772079	Peak_203405	CRD_1156	Intron
chr3	76792708	76793014	Peak_203406	CRD_1156	Intron
chr3	76859289	76859981	Peak_203423	CRD_1156	Intron
chr3	76865085	76865712	Peak_203424	CRD_1156	Intron
chr3	76867300	76868086	Peak_203425	CRD_1156	Intron
chr3	76884408	76884644	Peak_203426	CRD_1156	Intron
chr3	76888483	76889321	Peak_203427	CRD_1156	Intron
chr3	77038382	77039516	Peak_203459	CRD_1156	Promoter
chr3	77039818	77040414	Peak_203460	CRD_1156	Promoter
chr3	77042965	77043258	Peak_203461	CRD_1156	Promoter
chr3	77050685	77050884	Peak_203462	CRD_1156	Intron
chr3	77051380	77052283	Peak_203463	CRD_1156	Intron
chr3	77054013	77054344	Peak_203464	CRD_1156	Intron
chr3	77055917	77056224	Peak_203465	CRD_1156	Intron
chr3	77070572	77071238	Peak_203466	CRD_1156	Intron
chr3	77081198	77082116	Peak_203467	CRD_1156	Intron
chr3	77090732	77091396	Peak_203468	CRD_1156	Promoter
chr3	77102293	77102492	Peak_203469	CRD_1156	Intron
chr3	77104380	77104676	Peak_203470	CRD_1156	Intron
chr3	77107612	77107840	Peak_203471	CRD_1156	Intron
chr3	77108050	77108324	Peak_203472	CRD_1156	Intron
chr3	77116988	77117410	Peak_203473	CRD_1156	Intron
chr3	77118255	77118656	Peak_203474	CRD_1156	Intron
chr3	77128285	77128532	Peak_203475	CRD_1156	Intron
chr3	77130803	77131012	Peak_203476	CRD_1156	Intron
chr3	77142614	77142936	Peak_203477	CRD_1156	Intron
chr3	77147500	77147702	Peak_203478	CRD_1156	Intron
chr3	77147897	77148119	Peak_203479	CRD_1156	Intron
chr3	77154830	77155103	Peak_203480	CRD_1156	Intron
chr3	77158121	77158352	Peak_203481	CRD_1156	Intron
chr3	77159250	77159490	Peak_203482	CRD_1156	Intron
chr3	77162032	77162693	Peak_203483	CRD_1156	Intron
chr3	77166608	77167226	Peak_203484	CRD_1156	Intron
chr3	77167351	77167581	Peak_203485	CRD_1156	Intron
chr3	77172193	77172441	Peak_203486	CRD_1156	Intron
chr3	77175601	77175815	Peak_203487	CRD_1156	Intron
chr3	77189443	77189772	Peak_203488	CRD_1156	Intron
chr3	77190241	77190857	Peak_203489	CRD_1156	Intron
chr3	77195790	77196088	Peak_203490	CRD_1156	Intron
chr3	77200675	77200974	Peak_203491	CRD_1156	Intron
chr3	77207553	77208225	Peak_203492	CRD_1156	Intron
chr3	77217998	77218451	Peak_203493	CRD_1156	Intron
chr3	77221057	77221335	Peak_203494	CRD_1156	Intron
chr3	77221412	77221701	Peak_203495	CRD_1156	Intron
chr3	77226523	77226942	Peak_203496	CRD_1156	Intron
chr3	77233531	77233824	Peak_203497	CRD_1156	Intron
chr3	77234065	77234264	Peak_203498	CRD_1156	Intron
chr3	77235781	77236050	Peak_203499	CRD_1156	Intron
chr3	77242036	77242387	Peak_203500	CRD_1156	Intron
chr3	77242463	77242702	Peak_203501	CRD_1156	Intron
chr3	77247009	77248386	Peak_203502	CRD_1156	Intron
chr3	77253998	77254233	Peak_203503	CRD_1156	Intron
chr3	77255212	77255790	Peak_203504	CRD_1156	Intron
chr3	77268883	77269312	Peak_203505	CRD_1156	Intron
chr3	77270828	77271232	Peak_203506	CRD_1156	Intron
chr3	77271388	77272075	Peak_203507	CRD_1156	Intron
chr3	77279242	77279580	Peak_203508	CRD_1156	Intron
chr3	77296513	77296732	Peak_203509	CRD_1156	Intron
chr3	76717895	76718578	Peak_203392	CRD_1156	Intron
chr3	76720018	76720410	Peak_203393	CRD_1156	Intron
chr3	77013539	77014812	Peak_203456	CRD_1156	Intron
chr3	77023984	77024689	Peak_203457	CRD_1156	Intron
chr3	77027621	77027843	Peak_203458	CRD_1156	Intron
chr3	77419849	77420731	Peak_203530	CRD_1156	Intron
chr3	77428055	77428254	Peak_203531	CRD_1156	Intron
chr3	77435143	77435503	Peak_203532	CRD_1156	Intron
chr3	77435559	77435841	Peak_203533	CRD_1156	Intron
chr3	77435972	77436200	Peak_203534	CRD_1156	Intron
chr3	77436289	77436676	Peak_203535	CRD_1156	Intron
chr3	77437057	77437464	Peak_203536	CRD_1156	Intron
chr3	77440440	77440644	Peak_203537	CRD_1156	Intron
chr3	77442866	77443068	Peak_203538	CRD_1156	Intron
chr3	77446445	77446737	Peak_203539	CRD_1156	Intron
chr3	77706828	77707073	Peak_203576	CRD_1157	Distal_Intergenic
chr3	77719084	77719902	Peak_203577	CRD_1157	Distal_Intergenic
chr3	77720270	77720662	Peak_203578	CRD_1157	Distal_Intergenic
chr3	77727623	77728054	Peak_203579	CRD_1157	Distal_Intergenic
chr3	77728228	77728833	Peak_203580	CRD_1157	Distal_Intergenic
chr3	77730238	77730437	Peak_203581	CRD_1157	Distal_Intergenic
chr3	77489089	77489597	Peak_203543	CRD_1157	Intron
chr3	77492064	77492298	Peak_203544	CRD_1157	Intron
chr3	77496439	77497148	Peak_203545	CRD_1157	Intron
chr3	77498497	77498999	Peak_203546	CRD_1157	Intron
chr3	77523567	77523904	Peak_203547	CRD_1157	Intron
chr3	77524787	77525118	Peak_203548	CRD_1157	Intron
chr3	77530224	77531341	Peak_203549	CRD_1157	Intron
chr3	77541050	77542074	Peak_203550	CRD_1157	Intron
chr3	77578827	77579100	Peak_203551	CRD_1157	Intron
chr3	77579675	77579976	Peak_203552	CRD_1157	Exon
chr3	77591121	77591887	Peak_203553	CRD_1157	Promoter
chr3	77592201	77592421	Peak_203554	CRD_1157	Intron
chr3	77600942	77601503	Peak_203555	CRD_1157	Promoter
chr3	77601691	77602448	Peak_203556	CRD_1157	Promoter
chr3	77603426	77603631	Peak_203557	CRD_1157	Promoter
chr3	77613002	77613386	Peak_203558	CRD_1157	Intron
chr3	77613447	77613728	Peak_203559	CRD_1157	Intron
chr3	77616508	77616884	Peak_203560	CRD_1157	Promoter
chr3	77622695	77623724	Peak_203561	CRD_1157	Intron
chr3	77631937	77632875	Peak_203562	CRD_1157	Promoter
chr3	77637897	77638212	Peak_203563	CRD_1157	Promoter
chr3	77642590	77642794	Peak_203564	CRD_1157	Exon
chr3	77651484	77651769	Peak_203565	CRD_1157	Distal_Intergenic
chr3	77656784	77657089	Peak_203566	CRD_1157	Distal_Intergenic
chr3	77657148	77658072	Peak_203567	CRD_1157	Distal_Intergenic
chr3	77661869	77662500	Peak_203568	CRD_1157	Distal_Intergenic
chr3	77668522	77668839	Peak_203569	CRD_1157	Distal_Intergenic
chr3	77682857	77683181	Peak_203570	CRD_1157	Distal_Intergenic
chr3	77683640	77683954	Peak_203571	CRD_1157	Distal_Intergenic
chr3	77694148	77694399	Peak_203572	CRD_1157	Distal_Intergenic
chr3	77694814	77695054	Peak_203573	CRD_1157	Distal_Intergenic
chr3	77699098	77699777	Peak_203574	CRD_1157	Distal_Intergenic
chr3	77700592	77700834	Peak_203575	CRD_1157	Distal_Intergenic
chr3	77730583	77730828	Peak_203582	CRD_1157	Distal_Intergenic
chr3	77730976	77731182	Peak_203583	CRD_1157	Distal_Intergenic
chr3	77740909	77741155	Peak_203584	CRD_1157	Distal_Intergenic
chr3	77741591	77741834	Peak_203585	CRD_1157	Distal_Intergenic
chr3	77753673	77753980	Peak_203586	CRD_1157	Distal_Intergenic
chr3	77754564	77754859	Peak_203587	CRD_1157	Distal_Intergenic
chr3	77755737	77756713	Peak_203588	CRD_1157	Distal_Intergenic
chr3	77762528	77763108	Peak_203589	CRD_1157	Distal_Intergenic
chr3	77770093	77770334	Peak_203590	CRD_1157	Distal_Intergenic
chr3	77777660	77777859	Peak_203591	CRD_1157	Distal_Intergenic
chr3	77850224	77850465	Peak_203608	CRD_1158	Distal_Intergenic
chr3	77850559	77850824	Peak_203609	CRD_1158	Distal_Intergenic
chr3	77851877	77852077	Peak_203610	CRD_1158	Distal_Intergenic
chr3	77858355	77858568	Peak_203611	CRD_1158	Distal_Intergenic
chr3	77861214	77861505	Peak_203612	CRD_1158	Distal_Intergenic
chr3	78494686	78495244	Peak_203741	CRD_1159	Distal_Intergenic
chr3	78495414	78495716	Peak_203742	CRD_1159	Distal_Intergenic
chr3	78496449	78497588	Peak_203743	CRD_1159	Distal_Intergenic
chr3	78497733	78498334	Peak_203744	CRD_1159	Distal_Intergenic
chr3	78933999	78934393	Peak_203833	CRD_1160	Intron
chr3	78940088	78941547	Peak_203834	CRD_1160	Promoter
chr3	78951503	78951714	Peak_203835	CRD_1160	Intron
chr3	78954120	78954354	Peak_203836	CRD_1160	Intron
chr3	78955736	78956240	Peak_203837	CRD_1160	Intron
chr3	78957687	78958113	Peak_203838	CRD_1160	Intron
chr3	78964800	78965249	Peak_203839	CRD_1160	Intron
chr3	78973686	78974084	Peak_203840	CRD_1160	Intron
chr3	78974332	78974672	Peak_203841	CRD_1160	Intron
chr3	78979284	78979488	Peak_203842	CRD_1160	Intron
chr3	78981052	78981259	Peak_203843	CRD_1160	Intron
chr3	78986398	78986747	Peak_203844	CRD_1160	Intron
chr3	78988383	78988621	Peak_203845	CRD_1160	Intron
chr3	78992687	78993718	Peak_203846	CRD_1160	Intron
chr3	79004388	79004784	Peak_203847	CRD_1160	Intron
chr3	79011643	79012102	Peak_203848	CRD_1160	Intron
chr3	79012444	79013419	Peak_203849	CRD_1160	Intron
chr3	79018377	79019226	Peak_203850	CRD_1160	Promoter
chr3	79019298	79020045	Peak_203851	CRD_1160	Promoter
chr3	79032463	79033084	Peak_203852	CRD_1160	Intron
chr3	79047036	79047610	Peak_203853	CRD_1160	Intron
chr3	79047695	79048001	Peak_203854	CRD_1160	Intron
chr3	79063585	79064008	Peak_203855	CRD_1160	Intron
chr3	79065132	79065964	Peak_203856	CRD_1160	Intron
chr3	79066017	79066303	Peak_203857	CRD_1160	Intron
chr3	79068584	79068852	Peak_203858	CRD_1160	Intron
chr3	79070890	79071131	Peak_203859	CRD_1160	Intron
chr3	79078977	79079513	Peak_203860	CRD_1160	Intron
chr3	79079630	79080200	Peak_203861	CRD_1160	Intron
chr3	79086157	79086821	Peak_203862	CRD_1160	Intron
chr3	79257960	79258161	Peak_203906	CRD_1161	Intron
chr3	79261268	79261745	Peak_203907	CRD_1161	Intron
chr3	79262548	79262887	Peak_203908	CRD_1161	Intron
chr3	79268212	79268411	Peak_203909	CRD_1161	Intron
chr3	79281279	79281481	Peak_203910	CRD_1161	Intron
chr3	79361830	79362277	Peak_203927	CRD_1161	Intron
chr3	79362738	79363480	Peak_203928	CRD_1161	Intron
chr3	79368934	79369171	Peak_203929	CRD_1161	Intron
chr3	79369317	79369895	Peak_203930	CRD_1161	Intron
chr3	79385131	79385338	Peak_203931	CRD_1161	Intron
chr3	79390584	79391203	Peak_203932	CRD_1161	Intron
chr3	79395691	79395894	Peak_203933	CRD_1161	Intron
chr3	79396689	79397016	Peak_203934	CRD_1161	Intron
chr3	79403312	79403573	Peak_203935	CRD_1161	Intron
chr3	79411129	79411361	Peak_203936	CRD_1161	Intron
chr3	79411657	79412861	Peak_203937	CRD_1161	Intron
chr3	79414736	79415178	Peak_203938	CRD_1161	Intron
chr3	79419032	79419713	Peak_203939	CRD_1161	Intron
chr3	79422557	79423036	Peak_203940	CRD_1161	Intron
chr3	79426959	79427846	Peak_203941	CRD_1161	Intron
chr3	79430078	79430461	Peak_203942	CRD_1161	Intron
chr3	79436144	79436896	Peak_203943	CRD_1161	Intron
chr3	79437566	79437961	Peak_203944	CRD_1161	Intron
chr3	79458901	79459100	Peak_203945	CRD_1161	Intron
chr3	79469108	79469469	Peak_203946	CRD_1161	Intron
chr3	79473448	79473912	Peak_203947	CRD_1161	Intron
chr3	79474036	79474264	Peak_203948	CRD_1161	Intron
chr3	79474436	79474812	Peak_203949	CRD_1161	Intron
chr3	79479397	79479596	Peak_203950	CRD_1161	Intron
chr3	79480195	79480590	Peak_203951	CRD_1161	Intron
chr3	79480800	79481039	Peak_203952	CRD_1161	Intron
chr3	79484285	79484594	Peak_203953	CRD_1161	Intron
chr3	79490591	79490916	Peak_203954	CRD_1161	Intron
chr3	79491063	79491806	Peak_203955	CRD_1161	Intron
chr3	79497552	79498109	Peak_203956	CRD_1161	Intron
chr3	79503919	79504138	Peak_203957	CRD_1161	Intron
chr3	79504671	79504944	Peak_203958	CRD_1161	Promoter
chr3	79505626	79506027	Peak_203959	CRD_1161	Promoter
chr3	79514006	79514450	Peak_203960	CRD_1161	Intron
chr3	79193991	79194263	Peak_203891	CRD_1161	Intron
chr3	79200469	79200714	Peak_203892	CRD_1161	Intron
chr3	79202953	79203479	Peak_203893	CRD_1161	Intron
chr3	79203531	79204097	Peak_203894	CRD_1161	Intron
chr3	79206831	79207061	Peak_203895	CRD_1161	Intron
chr3	79207369	79207570	Peak_203896	CRD_1161	Intron
chr3	79215938	79216315	Peak_203897	CRD_1161	Intron
chr3	79223592	79223842	Peak_203898	CRD_1161	Intron
chr3	79228839	79229141	Peak_203899	CRD_1161	Intron
chr3	79229213	79229680	Peak_203900	CRD_1161	Intron
chr3	79235130	79235480	Peak_203901	CRD_1161	Intron
chr3	79237738	79237942	Peak_203902	CRD_1161	Intron
chr3	79238217	79238534	Peak_203903	CRD_1161	Intron
chr3	79249503	79250153	Peak_203904	CRD_1161	Intron
chr3	79252893	79253990	Peak_203905	CRD_1161	Intron
chr3	79281563	79282083	Peak_203911	CRD_1161	Intron
chr3	79286815	79287249	Peak_203912	CRD_1161	Intron
chr3	79291644	79291894	Peak_203913	CRD_1161	Intron
chr3	79296196	79296520	Peak_203914	CRD_1161	Intron
chr3	79296744	79296954	Peak_203915	CRD_1161	Intron
chr3	79297046	79298475	Peak_203916	CRD_1161	Intron
chr3	79305752	79306054	Peak_203917	CRD_1161	Intron
chr3	79310634	79310917	Peak_203918	CRD_1161	Intron
chr3	79311091	79311350	Peak_203919	CRD_1161	Intron
chr3	79314157	79314868	Peak_203920	CRD_1161	Intron
chr3	79329233	79329488	Peak_203921	CRD_1161	Intron
chr3	79330920	79331126	Peak_203922	CRD_1161	Intron
chr3	79338106	79338587	Peak_203923	CRD_1161	Intron
chr3	79346782	79347242	Peak_203924	CRD_1161	Intron
chr3	79351010	79351256	Peak_203925	CRD_1161	Intron
chr3	79352251	79352621	Peak_203926	CRD_1161	Intron
chr3	79634097	79634578	Peak_203986	CRD_1162	Intron
chr3	79635014	79635577	Peak_203987	CRD_1162	Intron
chr3	79637007	79637371	Peak_203988	CRD_1162	Intron
chr3	79638920	79639148	Peak_203989	CRD_1162	Intron
chr3	79646504	79647280	Peak_203990	CRD_1162	Intron
chr3	79650304	79650543	Peak_203991	CRD_1162	Intron
chr3	79952305	79952523	Peak_204075	CRD_1163	Distal_Intergenic
chr3	79952604	79953118	Peak_204076	CRD_1163	Distal_Intergenic
chr3	79969854	79970155	Peak_204077	CRD_1163	Distal_Intergenic
chr3	79970215	79971025	Peak_204078	CRD_1163	Distal_Intergenic
chr3	79974328	79974732	Peak_204079	CRD_1163	Distal_Intergenic
chr3	79980374	79980651	Peak_204080	CRD_1163	Distal_Intergenic
chr3	80283444	80283652	Peak_204160	CRD_1164	Distal_Intergenic
chr3	80297223	80297657	Peak_204161	CRD_1164	Distal_Intergenic
chr3	80297774	80298295	Peak_204162	CRD_1164	Distal_Intergenic
chr3	80298427	80298664	Peak_204163	CRD_1164	Distal_Intergenic
chr3	80563052	80563311	Peak_204223	CRD_1165	Distal_Intergenic
chr3	80563374	80563699	Peak_204224	CRD_1165	Distal_Intergenic
chr3	80567084	80567426	Peak_204225	CRD_1165	Distal_Intergenic
chr3	80576349	80576707	Peak_204226	CRD_1165	Distal_Intergenic
chr3	80578059	80578462	Peak_204227	CRD_1165	Distal_Intergenic
chr3	80662461	80663485	Peak_204252	CRD_1166	Distal_Intergenic
chr3	80663824	80664411	Peak_204254	CRD_1166	Distal_Intergenic
chr3	80674617	80675020	Peak_204255	CRD_1166	Distal_Intergenic
chr3	80675122	80675414	Peak_204256	CRD_1166	Distal_Intergenic
chr3	80677773	80678324	Peak_204257	CRD_1166	Distal_Intergenic
chr3	80680021	80680562	Peak_204258	CRD_1166	Distal_Intergenic
chr3	80688912	80689184	Peak_204259	CRD_1167	Distal_Intergenic
chr3	80689464	80689736	Peak_204260	CRD_1167	Distal_Intergenic
chr3	80695181	80695563	Peak_204261	CRD_1167	Distal_Intergenic
chr3	80698971	80699620	Peak_204262	CRD_1167	Distal_Intergenic
chr3	81104937	81105213	Peak_204368	CRD_1168	Distal_Intergenic
chr3	81105276	81105806	Peak_204369	CRD_1168	Distal_Intergenic
chr3	81114575	81114878	Peak_204370	CRD_1168	Distal_Intergenic
chr3	81121104	81121354	Peak_204371	CRD_1168	Distal_Intergenic
chr3	82071717	82071923	Peak_204574	CRD_1169	Intron
chr3	82072841	82073146	Peak_204575	CRD_1169	Intron
chr3	82080109	82080511	Peak_204576	CRD_1169	Intron
chr3	82080816	82081032	Peak_204577	CRD_1169	Intron
chr3	82410481	82410724	Peak_204645	CRD_1170	Intron
chr3	82410786	82410990	Peak_204646	CRD_1170	Intron
chr3	82416519	82416718	Peak_204647	CRD_1170	Intron
chr3	82422228	82422499	Peak_204648	CRD_1170	Intron
chr3	82730192	82730527	Peak_204700	CRD_1171	Distal_Intergenic
chr3	82731283	82731669	Peak_204701	CRD_1171	Distal_Intergenic
chr3	82735766	82736224	Peak_204702	CRD_1171	Distal_Intergenic
chr3	82738883	82739087	Peak_204703	CRD_1171	Distal_Intergenic
chr3	82748940	82749170	Peak_204704	CRD_1172	Distal_Intergenic
chr3	82750712	82751067	Peak_204705	CRD_1172	Distal_Intergenic
chr3	82752461	82752666	Peak_204706	CRD_1172	Distal_Intergenic
chr3	82757107	82757805	Peak_204707	CRD_1172	Distal_Intergenic
chr3	82764484	82764845	Peak_204708	CRD_1172	Distal_Intergenic
chr3	82767505	82767765	Peak_204709	CRD_1172	Distal_Intergenic
chr3	82778981	82779248	Peak_204710	CRD_1172	Distal_Intergenic
chr3	82779406	82779768	Peak_204711	CRD_1172	Distal_Intergenic
chr3	82782394	82782684	Peak_204712	CRD_1172	Distal_Intergenic
chr3	82787429	82787725	Peak_204713	CRD_1172	Distal_Intergenic
chr3	82796462	82797278	Peak_204714	CRD_1172	Distal_Intergenic
chr3	82803635	82804051	Peak_204715	CRD_1172	Exon
chr3	82804409	82804845	Peak_204716	CRD_1172	Exon
chr3	82817602	82817907	Peak_204717	CRD_1172	Distal_Intergenic
chr3	82824488	82824698	Peak_204718	CRD_1172	Distal_Intergenic
chr3	82825211	82825410	Peak_204719	CRD_1172	Distal_Intergenic
chr3	82834281	82834685	Peak_204720	CRD_1172	Distal_Intergenic
chr3	82838338	82838898	Peak_204721	CRD_1172	Distal_Intergenic
chr3	82839003	82839204	Peak_204722	CRD_1172	Distal_Intergenic
chr3	82852290	82852642	Peak_204723	CRD_1172	Distal_Intergenic
chr3	83464603	83464866	Peak_204824	CRD_1173	Distal_Intergenic
chr3	83466040	83466264	Peak_204825	CRD_1173	Distal_Intergenic
chr3	83472938	83473285	Peak_204826	CRD_1173	Distal_Intergenic
chr3	83477491	83477692	Peak_204827	CRD_1173	Distal_Intergenic
chr3	83479891	83480160	Peak_204828	CRD_1173	Distal_Intergenic
chr3	83959034	83959346	Peak_204910	CRD_1174	Distal_Intergenic
chr3	83959420	83960527	Peak_204911	CRD_1174	Distal_Intergenic
chr3	83960654	83960882	Peak_204912	CRD_1174	Distal_Intergenic
chr3	83967771	83968297	Peak_204913	CRD_1174	Distal_Intergenic
chr3	84319830	84320212	Peak_204970	CRD_1175	Distal_Intergenic
chr3	84325747	84326565	Peak_204971	CRD_1175	Distal_Intergenic
chr3	84330651	84331137	Peak_204972	CRD_1175	Distal_Intergenic
chr3	84357961	84359181	Peak_204973	CRD_1175	Distal_Intergenic
chr3	84960727	84960926	Peak_205031	CRD_1176	Promoter
chr3	84961468	84962052	Peak_205032	CRD_1176	Promoter
chr3	84965206	84965407	Peak_205033	CRD_1176	Intron
chr3	84967819	84969085	Peak_205034	CRD_1176	Intron
chr3	84958222	84959364	Peak_205029	CRD_1176	Promoter
chr3	84959546	84960292	Peak_205030	CRD_1176	Promoter
chr3	85183411	85183619	Peak_205060	CRD_1177	Intron
chr3	85184666	85185686	Peak_205061	CRD_1177	Intron
chr3	85203559	85203768	Peak_205062	CRD_1177	Intron
chr3	85208718	85208917	Peak_205063	CRD_1177	Intron
chr3	85211641	85211896	Peak_205064	CRD_1177	Intron
chr3	85248210	85248410	Peak_205065	CRD_1177	Intron
chr3	85253449	85254120	Peak_205066	CRD_1177	Intron
chr3	85254187	85254386	Peak_205067	CRD_1177	Intron
chr3	85255648	85256474	Peak_205068	CRD_1177	Intron
chr3	84980105	84980380	Peak_205035	CRD_1177	Intron
chr3	84987823	84988517	Peak_205036	CRD_1177	Intron
chr3	84998969	84999805	Peak_205037	CRD_1177	Intron
chr3	85019357	85020006	Peak_205038	CRD_1177	Intron
chr3	85022304	85022678	Peak_205039	CRD_1177	Intron
chr3	85029511	85030396	Peak_205040	CRD_1177	Intron
chr3	85030677	85031395	Peak_205041	CRD_1177	Intron
chr3	85037150	85037731	Peak_205042	CRD_1177	Intron
chr3	85041318	85041782	Peak_205043	CRD_1177	Intron
chr3	85044298	85044655	Peak_205044	CRD_1177	Intron
chr3	85081555	85081857	Peak_205045	CRD_1177	Intron
chr3	85099723	85100408	Peak_205046	CRD_1177	Intron
chr3	85110492	85110709	Peak_205047	CRD_1177	Intron
chr3	85125487	85125828	Peak_205048	CRD_1177	Intron
chr3	85138953	85139271	Peak_205049	CRD_1177	Intron
chr3	85139868	85140223	Peak_205050	CRD_1177	Intron
chr3	85142407	85142615	Peak_205051	CRD_1177	Intron
chr3	85143154	85143532	Peak_205052	CRD_1177	Intron
chr3	85143758	85144114	Peak_205053	CRD_1177	Intron
chr3	85148100	85148354	Peak_205054	CRD_1177	Intron
chr3	85161338	85161921	Peak_205055	CRD_1177	Intron
chr3	85164258	85164778	Peak_205056	CRD_1177	Intron
chr3	85175061	85175273	Peak_205057	CRD_1177	Intron
chr3	85175353	85175673	Peak_205058	CRD_1177	Intron
chr3	85176623	85177133	Peak_205059	CRD_1177	Intron
chr3	85259697	85259969	Peak_205069	CRD_1177	Intron
chr3	85298055	85298454	Peak_205070	CRD_1177	Intron
chr3	85299692	85299926	Peak_205071	CRD_1177	Intron
chr3	85300075	85300328	Peak_205072	CRD_1177	Intron
chr3	85300601	85301860	Peak_205073	CRD_1177	Intron
chr3	85303192	85303513	Peak_205074	CRD_1177	Intron
chr3	85324684	85325168	Peak_205075	CRD_1177	Intron
chr3	85360749	85361160	Peak_205076	CRD_1177	Intron
chr3	85382917	85383186	Peak_205077	CRD_1177	Promoter
chr3	85388521	85388793	Peak_205078	CRD_1177	Promoter
chr3	85390331	85391147	Peak_205079	CRD_1177	Intron
chr3	85433268	85433677	Peak_205080	CRD_1177	Intron
chr3	85470880	85471516	Peak_205081	CRD_1177	Intron
chr3	85476828	85477227	Peak_205082	CRD_1177	Intron
chr3	85484301	85484500	Peak_205083	CRD_1177	Intron
chr3	85490250	85490449	Peak_205084	CRD_1177	Intron
chr3	85509113	85509527	Peak_205085	CRD_1177	Intron
chr3	85511038	85511578	Peak_205086	CRD_1177	Intron
chr3	85521800	85522031	Peak_205087	CRD_1177	Intron
chr3	85525024	85525602	Peak_205088	CRD_1177	Intron
chr3	85534271	85534673	Peak_205089	CRD_1177	Intron
chr3	85535277	85536029	Peak_205090	CRD_1177	Intron
chr3	85538167	85538478	Peak_205091	CRD_1177	Intron
chr3	85538703	85539134	Peak_205092	CRD_1177	Intron
chr3	85550933	85551218	Peak_205093	CRD_1177	Intron
chr3	85560072	85560786	Peak_205094	CRD_1177	Intron
chr3	85566297	85566672	Peak_205095	CRD_1177	Intron
chr3	85576142	85576486	Peak_205096	CRD_1177	Intron
chr3	85591072	85592030	Peak_205097	CRD_1177	Intron
chr3	85605418	85605892	Peak_205098	CRD_1177	Intron
chr3	85625493	85625842	Peak_205099	CRD_1177	Intron
chr3	85627778	85628258	Peak_205100	CRD_1177	Intron
chr3	85635116	85635425	Peak_205101	CRD_1177	Intron
chr3	85635741	85635940	Peak_205102	CRD_1177	Intron
chr3	85641943	85642229	Peak_205103	CRD_1177	Intron
chr3	85643955	85644164	Peak_205104	CRD_1177	Intron
chr3	85645818	85646025	Peak_205105	CRD_1177	Intron
chr3	85647407	85647751	Peak_205106	CRD_1177	Intron
chr3	85652375	85652668	Peak_205107	CRD_1177	Intron
chr3	85662272	85663635	Peak_205108	CRD_1177	Intron
chr3	85703752	85704746	Peak_205109	CRD_1177	Intron
chr3	85807617	85808483	Peak_205127	CRD_1178	Intron
chr3	85816080	85816509	Peak_205128	CRD_1178	Intron
chr3	85816987	85817443	Peak_205129	CRD_1178	Intron
chr3	85819917	85820289	Peak_205130	CRD_1178	Intron
chr3	85825432	85825667	Peak_205131	CRD_1178	Promoter
chr3	85848789	85849309	Peak_205132	CRD_1178	Intron
chr3	87781358	87781666	Peak_205513	CRD_1179	Intron
chr3	87783916	87784797	Peak_205514	CRD_1179	Intron
chr3	87792110	87793841	Peak_205515	CRD_1179	Promoter
chr3	87795972	87796677	Peak_205516	CRD_1179	Promoter
chr3	87799991	87800434	Peak_205517	CRD_1179	Distal_Intergenic
chr3	87898548	87898747	Peak_205546	CRD_1180	Distal_Intergenic
chr3	87898941	87899194	Peak_205547	CRD_1180	Distal_Intergenic
chr3	87907796	87908199	Peak_205548	CRD_1180	Promoter
chr3	87920385	87920875	Peak_205549	CRD_1180	Distal_Intergenic
chr3	87921392	87921817	Peak_205550	CRD_1180	Distal_Intergenic
chr3	88248732	88249245	Peak_205614	CRD_1181	Distal_Intergenic
chr3	88250430	88251619	Peak_205615	CRD_1181	Distal_Intergenic
chr3	88251825	88252165	Peak_205616	CRD_1181	Distal_Intergenic
chr3	88258077	88259510	Peak_205617	CRD_1181	Distal_Intergenic
chr3	88262504	88262886	Peak_205618	CRD_1181	Distal_Intergenic
chr3	88267641	88268913	Peak_205619	CRD_1181	Distal_Intergenic
chr3	88269063	88269885	Peak_205620	CRD_1181	Distal_Intergenic
chr3	88277113	88277441	Peak_205621	CRD_1181	Distal_Intergenic
chr3	88283084	88283682	Peak_205622	CRD_1181	Distal_Intergenic
chr3	88284258	88284713	Peak_205623	CRD_1181	Distal_Intergenic
chr3	88298378	88298599	Peak_205626	CRD_1181	Distal_Intergenic
chr3	88298706	88299121	Peak_205627	CRD_1181	Distal_Intergenic
chr3	88299653	88300600	Peak_205628	CRD_1181	Distal_Intergenic
chr3	88307502	88307783	Peak_205629	CRD_1181	Distal_Intergenic
chr3	88308837	88309036	Peak_205630	CRD_1181	Distal_Intergenic
chr3	88311539	88311850	Peak_205631	CRD_1181	Distal_Intergenic
chr3	88291187	88291798	Peak_205624	CRD_1181	Distal_Intergenic
chr3	88292109	88293641	Peak_205625	CRD_1181	Distal_Intergenic
chr3	89013545	89013875	Peak_205812	CRD_1182	Distal_Intergenic
chr3	89014092	89014893	Peak_205813	CRD_1182	Distal_Intergenic
chr3	89022519	89022718	Peak_205814	CRD_1182	Distal_Intergenic
chr3	89025154	89025582	Peak_205815	CRD_1182	Distal_Intergenic
chr3	89333770	89334009	Peak_205888	CRD_1183	Intron
chr3	89334110	89334791	Peak_205889	CRD_1183	Intron
chr3	89340162	89340870	Peak_205890	CRD_1183	Intron
chr3	89343344	89343610	Peak_205891	CRD_1183	Intron
chr3	89344393	89345544	Peak_205892	CRD_1183	Intron
chr3	89128041	89128898	Peak_205837	CRD_1183	Intron
chr3	89143046	89143294	Peak_205838	CRD_1183	Intron
chr3	89143391	89143742	Peak_205839	CRD_1183	Intron
chr3	89145585	89145794	Peak_205840	CRD_1183	Intron
chr3	89151370	89151575	Peak_205841	CRD_1183	Intron
chr3	89151671	89151873	Peak_205842	CRD_1183	Intron
chr3	89154379	89154762	Peak_205843	CRD_1183	Intron
chr3	89155755	89156114	Peak_205844	CRD_1183	Intron
chr3	89165228	89165570	Peak_205845	CRD_1183	Intron
chr3	89167312	89167515	Peak_205846	CRD_1183	Intron
chr3	89167708	89168048	Peak_205847	CRD_1183	Intron
chr3	89172972	89173641	Peak_205848	CRD_1183	Intron
chr3	89180687	89180938	Peak_205849	CRD_1183	Intron
chr3	89182235	89183154	Peak_205850	CRD_1183	Intron
chr3	89193564	89194295	Peak_205851	CRD_1183	Intron
chr3	89194662	89195054	Peak_205852	CRD_1183	Intron
chr3	89204097	89204588	Peak_205853	CRD_1183	Intron
chr3	89206497	89206886	Peak_205854	CRD_1183	Intron
chr3	89209798	89210110	Peak_205855	CRD_1183	Exon
chr3	89212708	89213432	Peak_205856	CRD_1183	Intron
chr3	89215019	89215227	Peak_205857	CRD_1183	Intron
chr3	89215398	89216033	Peak_205858	CRD_1183	Intron
chr3	89216227	89216730	Peak_205859	CRD_1183	Intron
chr3	89226886	89227187	Peak_205860	CRD_1183	Intron
chr3	89227980	89228829	Peak_205861	CRD_1183	Intron
chr3	89233715	89233969	Peak_205862	CRD_1183	Intron
chr3	89238027	89238657	Peak_205863	CRD_1183	Intron
chr3	89238812	89239323	Peak_205864	CRD_1183	Intron
chr3	89244677	89245886	Peak_205865	CRD_1183	Intron
chr3	89251680	89251913	Peak_205866	CRD_1183	Intron
chr3	89252062	89252261	Peak_205867	CRD_1183	Intron
chr3	89252425	89252789	Peak_205868	CRD_1183	Intron
chr3	89252826	89253098	Peak_205869	CRD_1183	Intron
chr3	89254187	89254386	Peak_205870	CRD_1183	Intron
chr3	89259932	89260410	Peak_205871	CRD_1183	Intron
chr3	89260734	89261102	Peak_205872	CRD_1183	Intron
chr3	89265744	89266215	Peak_205873	CRD_1183	Intron
chr3	89267984	89268565	Peak_205874	CRD_1183	Intron
chr3	89277500	89278554	Peak_205875	CRD_1183	Intron
chr3	89279249	89279502	Peak_205876	CRD_1183	Intron
chr3	89289559	89290170	Peak_205877	CRD_1183	Intron
chr3	89300622	89301038	Peak_205878	CRD_1183	Intron
chr3	89301863	89302135	Peak_205879	CRD_1183	Intron
chr3	89306654	89306872	Peak_205880	CRD_1183	Intron
chr3	89307018	89307415	Peak_205881	CRD_1183	Intron
chr3	89308619	89308818	Peak_205882	CRD_1183	Intron
chr3	89309358	89309677	Peak_205883	CRD_1183	Intron
chr3	89313045	89313267	Peak_205884	CRD_1183	Intron
chr3	89314446	89314790	Peak_205885	CRD_1183	Intron
chr3	89322366	89322766	Peak_205886	CRD_1183	Intron
chr3	89322846	89323080	Peak_205887	CRD_1183	Intron
chr3	89628353	89628667	Peak_205955	CRD_1184	Distal_Intergenic
chr3	89634764	89635920	Peak_205956	CRD_1184	Distal_Intergenic
chr3	89637737	89638019	Peak_205957	CRD_1184	Distal_Intergenic
chr3	89643128	89643447	Peak_205958	CRD_1184	Distal_Intergenic
chr3	89625823	89626074	Peak_205953	CRD_1184	Distal_Intergenic
chr3	89627876	89628295	Peak_205954	CRD_1184	Distal_Intergenic
chr3	89644371	89645142	Peak_205959	CRD_1185	Distal_Intergenic
chr3	89651165	89652172	Peak_205960	CRD_1185	Distal_Intergenic
chr3	89653491	89654065	Peak_205961	CRD_1185	Distal_Intergenic
chr3	89659992	89660644	Peak_205962	CRD_1185	Distal_Intergenic
chr3	89660779	89661095	Peak_205963	CRD_1185	Distal_Intergenic
chr3	89665661	89665950	Peak_205964	CRD_1185	Distal_Intergenic
chr3	89713825	89714889	Peak_205977	CRD_1186	Distal_Intergenic
chr3	89723779	89724055	Peak_205978	CRD_1186	Distal_Intergenic
chr3	89732803	89733219	Peak_205979	CRD_1186	Distal_Intergenic
chr3	89735557	89735841	Peak_205980	CRD_1186	Distal_Intergenic
chr3	89675470	89676087	Peak_205968	CRD_1186	Distal_Intergenic
chr3	89682595	89683184	Peak_205969	CRD_1186	Distal_Intergenic
chr3	89684676	89684879	Peak_205970	CRD_1186	Distal_Intergenic
chr3	89690548	89691136	Peak_205971	CRD_1186	Distal_Intergenic
chr3	89691424	89692031	Peak_205972	CRD_1186	Distal_Intergenic
chr3	89693929	89694137	Peak_205973	CRD_1186	Distal_Intergenic
chr3	89707537	89707969	Peak_205974	CRD_1186	Distal_Intergenic
chr3	89709951	89710216	Peak_205975	CRD_1186	Distal_Intergenic
chr3	89713511	89713756	Peak_205976	CRD_1186	Distal_Intergenic
chr3	89739112	89739345	Peak_205981	CRD_1187	Distal_Intergenic
chr3	89744624	89745275	Peak_205982	CRD_1187	Distal_Intergenic
chr3	89745332	89745636	Peak_205983	CRD_1187	Distal_Intergenic
chr3	89746735	89747043	Peak_205984	CRD_1187	Distal_Intergenic
chr3	89754356	89754634	Peak_205985	CRD_1187	Distal_Intergenic
chr3	89754885	89755281	Peak_205986	CRD_1187	Distal_Intergenic
chr3	89755538	89756126	Peak_205987	CRD_1188	Distal_Intergenic
chr3	89757087	89758260	Peak_205988	CRD_1188	Distal_Intergenic
chr3	89764242	89764441	Peak_205989	CRD_1188	Distal_Intergenic
chr3	89764532	89764876	Peak_205990	CRD_1188	Distal_Intergenic
chr3	89766179	89766752	Peak_205991	CRD_1188	Distal_Intergenic
chr3	89773393	89773653	Peak_205992	CRD_1188	Distal_Intergenic
chr3	90429205	90429495	Peak_206136	CRD_1189	Distal_Intergenic
chr3	91297388	91297657	Peak_206176	CRD_1189	Distal_Intergenic
chr3	91298128	91298634	Peak_206177	CRD_1189	Distal_Intergenic
chr3	91299159	91299358	Peak_206178	CRD_1189	Distal_Intergenic
chr3	91303147	91303686	Peak_206179	CRD_1189	Distal_Intergenic
chr3	91304400	91305045	Peak_206180	CRD_1189	Distal_Intergenic
chr3	93828956	93829159	Peak_206250	CRD_1190	Distal_Intergenic
chr3	93838879	93839460	Peak_206251	CRD_1190	Distal_Intergenic
chr3	93841429	93842084	Peak_206252	CRD_1190	Promoter
chr3	93843961	93844452	Peak_206253	CRD_1190	Promoter
chr3	93853263	93853673	Peak_206254	CRD_1190	Distal_Intergenic
chr3	93859561	93859913	Peak_206255	CRD_1190	Distal_Intergenic
chr3	93860865	93861218	Peak_206256	CRD_1190	Distal_Intergenic
chr3	93861654	93862588	Peak_206257	CRD_1190	Distal_Intergenic
chr3	93862963	93863216	Peak_206258	CRD_1190	Distal_Intergenic
chr3	93863407	93863911	Peak_206259	CRD_1190	Distal_Intergenic
chr3	93872191	93872398	Peak_206260	CRD_1190	Exon
chr3	93881492	93881702	Peak_206261	CRD_1190	Intron
chr3	93881856	93882057	Peak_206262	CRD_1190	Intron
chr3	93882220	93882497	Peak_206263	CRD_1190	Intron
chr3	93888639	93888846	Peak_206264	CRD_1190	Intron
chr3	93888912	93889122	Peak_206265	CRD_1190	Intron
chr3	93894229	93894588	Peak_206266	CRD_1190	Intron
chr3	93894688	93895177	Peak_206267	CRD_1190	Intron
chr3	93898531	93898918	Peak_206268	CRD_1190	Exon
chr3	93900794	93900993	Peak_206269	CRD_1190	Exon
chr3	93910227	93910875	Peak_206270	CRD_1190	Promoter
chr3	93918734	93919328	Peak_206271	CRD_1190	Intron
chr3	93920038	93920388	Peak_206272	CRD_1190	Intron
chr3	93928888	93929155	Peak_206273	CRD_1190	Intron
chr3	93930977	93931352	Peak_206274	CRD_1190	Intron
chr3	93932831	93933336	Peak_206275	CRD_1190	Intron
chr3	93937161	93937370	Peak_206276	CRD_1190	Intron
chr3	93955775	93955988	Peak_206277	CRD_1190	Promoter
chr3	93956312	93957437	Peak_206278	CRD_1190	Promoter
chr3	93959135	93959395	Peak_206279	CRD_1190	Promoter
chr3	93960366	93960703	Peak_206280	CRD_1190	Promoter
chr3	93961339	93962048	Peak_206281	CRD_1190	Promoter
chr3	93972969	93974406	Peak_206282	CRD_1191	Promoter
chr3	93979568	93980703	Peak_206283	CRD_1191	Promoter
chr3	93987642	93987846	Peak_206284	CRD_1191	Promoter
chr3	93990215	93990558	Peak_206285	CRD_1191	Promoter
chr3	93991355	93991701	Peak_206286	CRD_1191	Promoter
chr3	94048023	94048477	Peak_206304	CRD_1192	Exon
chr3	94048529	94048992	Peak_206305	CRD_1192	Intron
chr3	94056473	94057082	Peak_206306	CRD_1192	Intron
chr3	94062237	94063536	Peak_206307	CRD_1192	Promoter
chr3	94068709	94069598	Peak_206308	CRD_1192	Intron
chr3	94074888	94075181	Peak_206309	CRD_1192	Promoter
chr3	93993888	93994404	Peak_206287	CRD_1192	Intron
chr3	93998163	93998506	Peak_206288	CRD_1192	Intron
chr3	94000907	94001511	Peak_206289	CRD_1192	Intron
chr3	94002209	94002756	Peak_206290	CRD_1192	Intron
chr3	94003577	94004655	Peak_206291	CRD_1192	Exon
chr3	94011485	94011797	Peak_206292	CRD_1192	Intron
chr3	94014141	94014603	Peak_206293	CRD_1192	Exon
chr3	94016293	94016562	Peak_206294	CRD_1192	Intron
chr3	94017685	94017925	Peak_206295	CRD_1192	Intron
chr3	94024562	94025134	Peak_206296	CRD_1192	Intron
chr3	94025237	94025821	Peak_206297	CRD_1192	Promoter
chr3	94026693	94026982	Peak_206298	CRD_1192	Promoter
chr3	94027932	94029023	Peak_206299	CRD_1192	Promoter
chr3	94035278	94035521	Peak_206300	CRD_1192	Exon
chr3	94040276	94040686	Peak_206301	CRD_1192	Intron
chr3	94041285	94042137	Peak_206302	CRD_1192	Intron
chr3	94042219	94042877	Peak_206303	CRD_1192	Intron
chr3	94081766	94082666	Peak_206310	CRD_1193	Exon
chr3	94084023	94085180	Peak_206311	CRD_1193	Exon
chr3	94085529	94085730	Peak_206312	CRD_1193	Intron
chr3	94092972	94093176	Peak_206313	CRD_1193	Intron
chr3	94093324	94094663	Peak_206314	CRD_1193	Exon
chr3	94113895	94114275	Peak_206317	CRD_1194	Intron
chr3	94115519	94116020	Peak_206318	CRD_1194	Intron
chr3	94122963	94124032	Peak_206319	CRD_1194	Intron
chr3	94127114	94127593	Peak_206320	CRD_1194	Exon
chr3	94132334	94132709	Peak_206321	CRD_1194	Distal_Intergenic
chr3	94132848	94133047	Peak_206322	CRD_1194	Distal_Intergenic
chr3	94146935	94147285	Peak_206326	CRD_1194	Distal_Intergenic
chr3	94156182	94156415	Peak_206327	CRD_1194	Distal_Intergenic
chr3	94156716	94157086	Peak_206328	CRD_1194	Distal_Intergenic
chr3	94159006	94160079	Peak_206329	CRD_1194	Distal_Intergenic
chr3	94164895	94165129	Peak_206330	CRD_1194	Distal_Intergenic
chr3	94165262	94165986	Peak_206331	CRD_1194	Distal_Intergenic
chr3	94166741	94166951	Peak_206332	CRD_1194	Distal_Intergenic
chr3	94173425	94173878	Peak_206333	CRD_1194	Distal_Intergenic
chr3	94176814	94177213	Peak_206334	CRD_1194	Distal_Intergenic
chr3	94177961	94178225	Peak_206335	CRD_1194	Distal_Intergenic
chr3	94183224	94183423	Peak_206336	CRD_1194	Distal_Intergenic
chr3	94185811	94186089	Peak_206337	CRD_1194	Distal_Intergenic
chr3	94187294	94187717	Peak_206338	CRD_1194	Distal_Intergenic
chr3	94196593	94196792	Peak_206339	CRD_1194	Distal_Intergenic
chr3	94139905	94140128	Peak_206323	CRD_1194	Distal_Intergenic
chr3	94140196	94140437	Peak_206324	CRD_1194	Distal_Intergenic
chr3	94146337	94146750	Peak_206325	CRD_1194	Distal_Intergenic
chr3	94216725	94218181	Peak_206340	CRD_1194	Distal_Intergenic
chr3	94228666	94228936	Peak_206341	CRD_1194	Distal_Intergenic
chr3	94229162	94229432	Peak_206342	CRD_1194	Distal_Intergenic
chr3	94234103	94234895	Peak_206343	CRD_1194	Distal_Intergenic
chr3	94246920	94247121	Peak_206344	CRD_1194	Distal_Intergenic
chr3	94249554	94249844	Peak_206345	CRD_1194	Distal_Intergenic
chr3	94255613	94255957	Peak_206346	CRD_1194	Distal_Intergenic
chr3	94260909	94261119	Peak_206347	CRD_1194	Distal_Intergenic
chr3	94700837	94701153	Peak_206434	CRD_1195	Distal_Intergenic
chr3	94707573	94707862	Peak_206435	CRD_1195	Distal_Intergenic
chr3	94707961	94708667	Peak_206436	CRD_1195	Distal_Intergenic
chr3	94708789	94709079	Peak_206437	CRD_1195	Distal_Intergenic
chr3	94709142	94709461	Peak_206438	CRD_1195	Distal_Intergenic
chr3	94796078	94796350	Peak_206456	CRD_1196	Distal_Intergenic
chr3	94798351	94798811	Peak_206457	CRD_1196	Distal_Intergenic
chr3	94799201	94799556	Peak_206458	CRD_1196	Distal_Intergenic
chr3	94810453	94810733	Peak_206459	CRD_1196	Distal_Intergenic
chr3	95641150	95641515	Peak_206676	CRD_1197	Distal_Intergenic
chr3	95652801	95654309	Peak_206677	CRD_1197	Promoter
chr3	95655279	95655582	Peak_206678	CRD_1197	Promoter
chr3	95655687	95656030	Peak_206679	CRD_1197	Promoter
chr3	95656263	95656650	Peak_206680	CRD_1197	Promoter
chr3	95663569	95663897	Peak_206681	CRD_1197	Intron
chr3	95971725	95971969	Peak_206758	CRD_1198	Distal_Intergenic
chr3	95972125	95972327	Peak_206759	CRD_1198	Distal_Intergenic
chr3	95976679	95977019	Peak_206760	CRD_1198	Distal_Intergenic
chr3	95977074	95977705	Peak_206761	CRD_1198	Distal_Intergenic
chr3	96476866	96477748	Peak_206884	CRD_1199	Distal_Intergenic
chr3	96484303	96484502	Peak_206885	CRD_1199	Distal_Intergenic
chr3	96484559	96485038	Peak_206886	CRD_1199	Distal_Intergenic
chr3	96486370	96487228	Peak_206887	CRD_1199	Distal_Intergenic
chr3	96502201	96502848	Peak_206888	CRD_1199	Distal_Intergenic
chr3	96590572	96590780	Peak_206908	CRD_1200	Distal_Intergenic
chr3	96591394	96592119	Peak_206909	CRD_1200	Distal_Intergenic
chr3	96595791	96595990	Peak_206910	CRD_1200	Distal_Intergenic
chr3	96597086	96597739	Peak_206911	CRD_1200	Distal_Intergenic
chr3	96600553	96600867	Peak_206912	CRD_1200	Distal_Intergenic
chr3	97269985	97270394	Peak_207057	CRD_1201	Intron
chr3	97270557	97270823	Peak_207058	CRD_1201	Intron
chr3	97278482	97279006	Peak_207059	CRD_1201	Intron
chr3	97284439	97284743	Peak_207060	CRD_1201	Intron
chr3	97284817	97285018	Peak_207061	CRD_1202	Intron
chr3	97285434	97286047	Peak_207062	CRD_1202	Intron
chr3	97286372	97286812	Peak_207063	CRD_1202	Intron
chr3	97299048	97299256	Peak_207064	CRD_1202	Intron
chr3	97300355	97300557	Peak_207065	CRD_1202	Intron
chr3	97300682	97301016	Peak_207066	CRD_1202	Intron
chr3	97320190	97320389	Peak_207070	CRD_1203	Intron
chr3	97322151	97322641	Peak_207071	CRD_1203	Intron
chr3	97322768	97323138	Peak_207072	CRD_1203	Intron
chr3	97325289	97325560	Peak_207073	CRD_1203	Intron
chr3	97390236	97390511	Peak_207086	CRD_1204	Intron
chr3	97391235	97391723	Peak_207087	CRD_1204	Intron
chr3	97395978	97396381	Peak_207088	CRD_1204	Intron
chr3	97397094	97397374	Peak_207089	CRD_1204	Intron
chr3	97397619	97397992	Peak_207090	CRD_1205	Intron
chr3	97416501	97417050	Peak_207091	CRD_1205	Intron
chr3	97421651	97421948	Peak_207092	CRD_1205	Intron
chr3	97428734	97429179	Peak_207093	CRD_1205	Intron
chr3	97429317	97429663	Peak_207094	CRD_1205	Intron
chr3	97430707	97431239	Peak_207095	CRD_1205	Intron
chr3	97661176	97661375	Peak_207146	CRD_1206	Intron
chr3	97661809	97662066	Peak_207147	CRD_1206	Intron
chr3	97667426	97667772	Peak_207149	CRD_1206	Intron
chr3	97675801	97676764	Peak_207150	CRD_1206	Intron
chr3	97680203	97680403	Peak_207151	CRD_1206	Intron
chr3	97782715	97782977	Peak_207166	CRD_1207	Promoter
chr3	97784423	97784637	Peak_207167	CRD_1207	Promoter
chr3	97784972	97785231	Peak_207168	CRD_1207	Promoter
chr3	97788453	97788659	Peak_207169	CRD_1207	Intron
chr3	97793042	97793800	Peak_207170	CRD_1207	Promoter
chr3	97904201	97904693	Peak_207201	CRD_1207	Intron
chr3	97925959	97926172	Peak_207204	CRD_1207	Promoter
chr3	97926343	97926953	Peak_207205	CRD_1207	Promoter
chr3	97928594	97928901	Peak_207206	CRD_1207	Intron
chr3	97932288	97933063	Peak_207207	CRD_1207	Intron
chr3	97943314	97943572	Peak_207208	CRD_1207	Exon
chr3	97798588	97798793	Peak_207171	CRD_1207	Exon
chr3	97804043	97804396	Peak_207172	CRD_1207	Intron
chr3	97809931	97810668	Peak_207173	CRD_1207	Intron
chr3	97811383	97811583	Peak_207174	CRD_1207	Intron
chr3	97815281	97815909	Peak_207175	CRD_1207	Intron
chr3	97821142	97822172	Peak_207176	CRD_1207	Promoter
chr3	97822509	97822786	Peak_207177	CRD_1207	Promoter
chr3	97829350	97829826	Peak_207178	CRD_1207	Intron
chr3	97829927	97830159	Peak_207179	CRD_1207	Intron
chr3	97830663	97830998	Peak_207180	CRD_1207	Intron
chr3	97836479	97836757	Peak_207181	CRD_1207	Intron
chr3	97846514	97847321	Peak_207182	CRD_1207	Intron
chr3	97856965	97857550	Peak_207183	CRD_1207	Intron
chr3	97857608	97857814	Peak_207184	CRD_1207	Intron
chr3	97860429	97860701	Peak_207185	CRD_1207	Intron
chr3	97863098	97863613	Peak_207186	CRD_1207	Intron
chr3	97863780	97864042	Peak_207187	CRD_1207	Intron
chr3	97864177	97864630	Peak_207188	CRD_1207	Exon
chr3	97869419	97869839	Peak_207189	CRD_1207	Intron
chr3	97870492	97870691	Peak_207190	CRD_1207	Intron
chr3	97870854	97871261	Peak_207191	CRD_1207	Intron
chr3	97872147	97872795	Peak_207192	CRD_1207	Promoter
chr3	97880524	97880755	Peak_207193	CRD_1207	Intron
chr3	97882983	97883294	Peak_207194	CRD_1207	Intron
chr3	97884304	97884504	Peak_207195	CRD_1207	Intron
chr3	97886468	97886852	Peak_207196	CRD_1207	Exon
chr3	97890474	97890757	Peak_207197	CRD_1207	Intron
chr3	97900055	97900432	Peak_207198	CRD_1207	Intron
chr3	97900488	97900773	Peak_207199	CRD_1207	Intron
chr3	97901022	97902751	Peak_207200	CRD_1207	Intron
chr3	97949083	97949450	Peak_207209	CRD_1208	Promoter
chr3	97949985	97950933	Peak_207210	CRD_1208	Promoter
chr3	97951485	97952083	Peak_207211	CRD_1208	Promoter
chr3	97961940	97962676	Peak_207212	CRD_1208	Promoter
chr3	97965508	97965887	Peak_207213	CRD_1208	Promoter
chr3	98205381	98206107	Peak_207273	CRD_1209	Promoter
chr3	98212375	98212655	Peak_207274	CRD_1209	Distal_Intergenic
chr3	98213212	98213558	Peak_207275	CRD_1209	Distal_Intergenic
chr3	98214201	98214712	Peak_207276	CRD_1209	Distal_Intergenic
chr3	98472673	98473014	Peak_207335	CRD_1210	Exon
chr3	98492639	98492847	Peak_207336	CRD_1210	Distal_Intergenic
chr3	98493977	98494236	Peak_207337	CRD_1210	Distal_Intergenic
chr3	98494799	98495280	Peak_207338	CRD_1210	Promoter
chr3	98495332	98495733	Peak_207339	CRD_1210	Promoter
chr3	98501675	98502001	Peak_207340	CRD_1210	Intron
chr3	98502100	98502656	Peak_207341	CRD_1210	Intron
chr3	98503279	98504095	Peak_207342	CRD_1210	Intron
chr3	98513067	98513612	Peak_207343	CRD_1210	Intron
chr3	98513836	98514076	Peak_207344	CRD_1210	Intron
chr3	98514216	98514635	Peak_207345	CRD_1210	Promoter
chr3	98516678	98516910	Peak_207346	CRD_1210	Promoter
chr3	98522023	98523557	Peak_207347	CRD_1210	Promoter
chr3	98596950	98597247	Peak_207369	CRD_1211	Distal_Intergenic
chr3	98601717	98602631	Peak_207370	CRD_1211	Distal_Intergenic
chr3	98608644	98608919	Peak_207371	CRD_1211	Distal_Intergenic
chr3	98609938	98610173	Peak_207372	CRD_1211	Distal_Intergenic
chr3	98887769	98888033	Peak_207441	CRD_1212	Intron
chr3	98891420	98891721	Peak_207442	CRD_1212	Intron
chr3	98893691	98894000	Peak_207443	CRD_1212	Promoter
chr3	98901014	98901381	Peak_207444	CRD_1212	Promoter
chr3	98901537	98902714	Peak_207445	CRD_1212	Promoter
chr3	98939135	98939348	Peak_207453	CRD_1213	Intron
chr3	98939410	98939799	Peak_207454	CRD_1213	Intron
chr3	98940266	98940606	Peak_207455	CRD_1213	Intron
chr3	98945166	98945587	Peak_207456	CRD_1213	Intron
chr3	99335811	99337134	Peak_207554	CRD_1214	Distal_Intergenic
chr3	99342465	99342717	Peak_207555	CRD_1214	Distal_Intergenic
chr3	99345794	99346116	Peak_207556	CRD_1214	Distal_Intergenic
chr3	99348049	99348280	Peak_207557	CRD_1214	Distal_Intergenic
chr3	99356280	99357574	Peak_207558	CRD_1214	Distal_Intergenic
chr3	99470831	99471150	Peak_207598	CRD_1215	Distal_Intergenic
chr3	99472350	99472701	Peak_207599	CRD_1215	Distal_Intergenic
chr3	99473509	99473782	Peak_207600	CRD_1215	Distal_Intergenic
chr3	99498321	99499100	Peak_207601	CRD_1215	Promoter
chr3	99637008	99638777	Peak_207640	CRD_1216	Promoter
chr3	99639171	99639537	Peak_207641	CRD_1216	Promoter
chr3	99645567	99646256	Peak_207642	CRD_1216	Intron
chr3	99647124	99647329	Peak_207643	CRD_1216	Intron
chr3	99647872	99648524	Peak_207644	CRD_1216	Intron
chr3	99866231	99866826	Peak_207694	CRD_1217	Intron
chr3	99866984	99867376	Peak_207695	CRD_1217	Intron
chr3	99872688	99872890	Peak_207696	CRD_1217	Intron
chr3	99873037	99873424	Peak_207697	CRD_1217	Promoter
chr3	99875627	99876679	Peak_207698	CRD_1217	Promoter
chr3	99877279	99877781	Peak_207699	CRD_1217	Promoter
chr3	99878008	99878210	Peak_207700	CRD_1217	Promoter
chr3	99884032	99884231	Peak_207701	CRD_1217	Intron
chr3	99884438	99885174	Peak_207702	CRD_1217	Intron
chr3	99888572	99889483	Peak_207703	CRD_1217	Intron
chr3	99895718	99896979	Peak_207704	CRD_1217	Intron
chr3	99898222	99898601	Peak_207705	CRD_1217	Exon
chr3	99910169	99910450	Peak_207706	CRD_1217	Intron
chr3	99910866	99911212	Peak_207707	CRD_1217	Intron
chr3	99914212	99914416	Peak_207708	CRD_1217	Intron
chr3	99919879	99920223	Peak_207709	CRD_1217	Intron
chr3	99920422	99920847	Peak_207710	CRD_1217	Intron
chr3	99925585	99925942	Peak_207711	CRD_1217	Intron
chr3	99926123	99926337	Peak_207712	CRD_1217	Intron
chr3	99929423	99930511	Peak_207713	CRD_1217	Exon
chr3	99930566	99930962	Peak_207714	CRD_1217	Exon
chr3	99935222	99935924	Peak_207715	CRD_1217	Intron
chr3	99937570	99937827	Peak_207716	CRD_1217	Intron
chr3	99943970	99944631	Peak_207717	CRD_1217	Intron
chr3	99945162	99945745	Peak_207718	CRD_1217	Intron
chr3	99945808	99946032	Peak_207719	CRD_1217	Intron
chr3	99948211	99948412	Peak_207720	CRD_1217	Intron
chr3	99959107	99959351	Peak_207723	CRD_1218	Intron
chr3	99964286	99965004	Peak_207724	CRD_1218	Promoter
chr3	99965058	99965432	Peak_207725	CRD_1218	Promoter
chr3	99972443	99973005	Peak_207726	CRD_1218	Intron
chr3	99973069	99973764	Peak_207727	CRD_1218	Intron
chr3	99979070	99979442	Peak_207728	CRD_1218	Intron
chr3	100081430	100081657	Peak_207756	CRD_1219	Intron
chr3	100081711	100082375	Peak_207757	CRD_1219	Intron
chr3	100084594	100085196	Peak_207758	CRD_1219	Intron
chr3	100085516	100085741	Peak_207759	CRD_1219	Intron
chr3	100348757	100349416	Peak_207821	CRD_1220	Exon
chr3	100354772	100355339	Peak_207822	CRD_1220	Exon
chr3	100356008	100356698	Peak_207823	CRD_1220	Exon
chr3	100359316	100359811	Peak_207824	CRD_1220	Exon
chr3	100359876	100360309	Peak_207825	CRD_1220	Exon
chr3	100366853	100367347	Peak_207826	CRD_1220	Intron
chr3	100134816	100135459	Peak_207769	CRD_1220	Intron
chr3	100136848	100137335	Peak_207770	CRD_1220	Intron
chr3	100140857	100141325	Peak_207771	CRD_1220	Intron
chr3	100141600	100142550	Peak_207772	CRD_1220	Exon
chr3	100149986	100151000	Peak_207773	CRD_1220	Intron
chr3	100151230	100151584	Peak_207774	CRD_1220	Intron
chr3	100158806	100159190	Peak_207775	CRD_1220	Promoter
chr3	100160036	100160265	Peak_207776	CRD_1220	Promoter
chr3	100165365	100165564	Peak_207777	CRD_1220	Promoter
chr3	100167334	100167631	Peak_207778	CRD_1220	Promoter
chr3	100168877	100169076	Peak_207779	CRD_1220	Promoter
chr3	100169645	100169935	Peak_207780	CRD_1220	Intron
chr3	100175227	100175490	Peak_207781	CRD_1220	Promoter
chr3	100175543	100176381	Peak_207782	CRD_1220	Promoter
chr3	100184426	100184798	Peak_207783	CRD_1220	Promoter
chr3	100184912	100186188	Peak_207784	CRD_1220	Promoter
chr3	100194546	100194842	Peak_207785	CRD_1220	Intron
chr3	100195305	100195829	Peak_207786	CRD_1220	Exon
chr3	100199985	100200202	Peak_207787	CRD_1220	Intron
chr3	100200515	100200805	Peak_207788	CRD_1220	Intron
chr3	100206339	100207301	Peak_207789	CRD_1220	Intron
chr3	100210519	100210903	Peak_207790	CRD_1220	Intron
chr3	100213783	100214664	Peak_207791	CRD_1220	Distal_Intergenic
chr3	100218647	100218981	Peak_207792	CRD_1220	Exon
chr3	100222545	100223483	Peak_207793	CRD_1220	Promoter
chr3	100224306	100224505	Peak_207794	CRD_1220	Promoter
chr3	100228133	100228502	Peak_207795	CRD_1220	Promoter
chr3	100230597	100231267	Peak_207796	CRD_1220	Distal_Intergenic
chr3	100234304	100234844	Peak_207797	CRD_1220	Distal_Intergenic
chr3	100235536	100236619	Peak_207798	CRD_1220	Distal_Intergenic
chr3	100245571	100246589	Peak_207799	CRD_1220	Distal_Intergenic
chr3	100253771	100254735	Peak_207800	CRD_1220	Distal_Intergenic
chr3	100259625	100259829	Peak_207801	CRD_1220	Promoter
chr3	100259964	100261495	Peak_207802	CRD_1220	Promoter
chr3	100266385	100266623	Peak_207803	CRD_1220	Promoter
chr3	100266652	100267010	Peak_207804	CRD_1220	Promoter
chr3	100268332	100268538	Peak_207805	CRD_1220	Promoter
chr3	100268685	100269322	Peak_207806	CRD_1220	Promoter
chr3	100274229	100274982	Peak_207807	CRD_1220	Intron
chr3	100276414	100276622	Peak_207808	CRD_1220	Promoter
chr3	100276716	100276928	Peak_207809	CRD_1220	Promoter
chr3	100277323	100277529	Peak_207810	CRD_1220	Promoter
chr3	100277737	100278082	Peak_207811	CRD_1220	Promoter
chr3	100285249	100285853	Peak_207812	CRD_1220	Intron
chr3	100286136	100286337	Peak_207813	CRD_1220	Intron
chr3	100302046	100302273	Peak_207814	CRD_1220	Promoter
chr3	100302531	100302882	Peak_207815	CRD_1220	Promoter
chr3	100306881	100307080	Peak_207816	CRD_1220	Intron
chr3	100311623	100312047	Peak_207817	CRD_1220	Exon
chr3	100316424	100317141	Peak_207818	CRD_1220	Promoter
chr3	100322033	100322237	Peak_207819	CRD_1220	Intron
chr3	100334045	100335929	Peak_207820	CRD_1220	Promoter
chr3	100373472	100373835	Peak_207827	CRD_1220	Promoter
chr3	100375059	100375361	Peak_207828	CRD_1220	Promoter
chr3	100387849	100388690	Peak_207829	CRD_1220	Intron
chr3	100400908	100402100	Peak_207830	CRD_1220	Promoter
chr3	100412859	100414062	Peak_207831	CRD_1220	Intron
chr3	100423627	100424034	Peak_207832	CRD_1220	Intron
chr3	100429025	100429938	Peak_207833	CRD_1220	Exon
chr3	100430115	100430631	Peak_207834	CRD_1220	Intron
chr3	100448247	100448456	Peak_207835	CRD_1220	Intron
chr3	100454228	100454503	Peak_207836	CRD_1220	Intron
chr3	100455849	100456186	Peak_207837	CRD_1220	Exon
chr3	100457185	100457503	Peak_207838	CRD_1220	Distal_Intergenic
chr3	100462387	100462629	Peak_207839	CRD_1220	Distal_Intergenic
chr3	100462801	100463364	Peak_207840	CRD_1220	Distal_Intergenic
chr3	100465000	100465354	Peak_207841	CRD_1220	Distal_Intergenic
chr3	100471729	100472381	Peak_207842	CRD_1220	Distal_Intergenic
chr3	100480348	100480935	Peak_207843	CRD_1220	Distal_Intergenic
chr3	100484623	100484826	Peak_207844	CRD_1220	Distal_Intergenic
chr3	100485453	100486313	Peak_207845	CRD_1220	Distal_Intergenic
chr3	100491764	100493111	Peak_207846	CRD_1220	Promoter
chr3	100501284	100501488	Peak_207847	CRD_1220	Intron
chr3	100502049	100502296	Peak_207848	CRD_1220	Intron
chr3	101163711	101163963	Peak_208009	CRD_1221	Promoter
chr3	101170027	101170785	Peak_208010	CRD_1221	Distal_Intergenic
chr3	101172950	101173149	Peak_208011	CRD_1221	Distal_Intergenic
chr3	101178077	101178332	Peak_208012	CRD_1221	Distal_Intergenic
chr3	101178547	101179119	Peak_208013	CRD_1221	Distal_Intergenic
chr3	101561295	101562217	Peak_208106	CRD_1222	Promoter
chr3	101562300	101562720	Peak_208107	CRD_1222	Promoter
chr3	101564858	101565181	Peak_208108	CRD_1222	Promoter
chr3	101573409	101575167	Peak_208109	CRD_1222	Promoter
chr3	101581012	101581302	Peak_208110	CRD_1222	Intron
chr3	101590955	101591635	Peak_208111	CRD_1222	Promoter
chr3	101591715	101591946	Peak_208112	CRD_1222	Promoter
chr3	101594836	101595045	Peak_208113	CRD_1222	Distal_Intergenic
chr3	101595740	101596130	Peak_208114	CRD_1222	Distal_Intergenic
chr3	101597574	101597862	Peak_208115	CRD_1222	Promoter
chr3	101636075	101636532	Peak_208124	CRD_1222	Distal_Intergenic
chr3	101637963	101638536	Peak_208125	CRD_1222	Distal_Intergenic
chr3	101643426	101644546	Peak_208126	CRD_1222	Promoter
chr3	101656510	101656871	Peak_208127	CRD_1222	Intron
chr3	101660225	101660896	Peak_208128	CRD_1222	Promoter
chr3	101607591	101608076	Peak_208118	CRD_1222	Distal_Intergenic
chr3	101613488	101613763	Peak_208119	CRD_1222	Promoter
chr3	101622533	101623252	Peak_208120	CRD_1222	Distal_Intergenic
chr3	101626790	101627151	Peak_208121	CRD_1222	Promoter
chr3	101627337	101627859	Peak_208122	CRD_1222	Promoter
chr3	101630845	101631740	Peak_208123	CRD_1222	Promoter
chr3	101819041	101819277	Peak_208160	CRD_1222	Intron
chr3	101819612	101819913	Peak_208161	CRD_1222	Intron
chr3	101828767	101829418	Peak_208162	CRD_1222	Promoter
chr3	101829480	101829680	Peak_208163	CRD_1222	Promoter
chr3	101836732	101837645	Peak_208164	CRD_1222	Intron
chr3	101846765	101847198	Peak_208165	CRD_1222	Promoter
chr3	101418108	101418401	Peak_208069	CRD_1222	Intron
chr3	101421421	101421625	Peak_208070	CRD_1222	Intron
chr3	101421811	101422638	Peak_208071	CRD_1222	Intron
chr3	101422709	101423093	Peak_208072	CRD_1222	Intron
chr3	101433918	101435467	Peak_208073	CRD_1222	Intron
chr3	101435778	101436348	Peak_208074	CRD_1222	Intron
chr3	101436811	101437033	Peak_208075	CRD_1222	Intron
chr3	101437862	101438249	Peak_208076	CRD_1222	Intron
chr3	101445711	101446827	Peak_208077	CRD_1222	Intron
chr3	101447168	101447989	Peak_208079	CRD_1222	Intron
chr3	101454303	101455176	Peak_208080	CRD_1222	Promoter
chr3	101455875	101456217	Peak_208081	CRD_1222	Promoter
chr3	101457282	101457490	Peak_208082	CRD_1222	Promoter
chr3	101457681	101457882	Peak_208083	CRD_1222	Promoter
chr3	101463149	101463484	Peak_208084	CRD_1222	Intron
chr3	101465364	101465563	Peak_208085	CRD_1222	Intron
chr3	101465868	101466544	Peak_208086	CRD_1222	Intron
chr3	101466643	101467536	Peak_208087	CRD_1222	Intron
chr3	101472519	101472738	Peak_208088	CRD_1222	Intron
chr3	101472804	101473927	Peak_208089	CRD_1222	Intron
chr3	101478069	101478493	Peak_208090	CRD_1222	Intron
chr3	101478860	101479702	Peak_208091	CRD_1222	Intron
chr3	101486263	101487361	Peak_208092	CRD_1222	Intron
chr3	101493744	101494001	Peak_208093	CRD_1222	Exon
chr3	101495039	101495313	Peak_208094	CRD_1222	Intron
chr3	101501652	101501875	Peak_208095	CRD_1222	Intron
chr3	101503609	101503813	Peak_208096	CRD_1222	Intron
chr3	101503887	101504195	Peak_208097	CRD_1222	Intron
chr3	101504400	101505307	Peak_208098	CRD_1222	Intron
chr3	101512154	101513686	Peak_208099	CRD_1222	Promoter
chr3	101528178	101528572	Peak_208100	CRD_1222	Distal_Intergenic
chr3	101535372	101535577	Peak_208101	CRD_1222	Distal_Intergenic
chr3	101543805	101544004	Peak_208102	CRD_1222	Distal_Intergenic
chr3	101544565	101544804	Peak_208103	CRD_1222	Distal_Intergenic
chr3	101546866	101547462	Peak_208104	CRD_1222	Distal_Intergenic
chr3	101547656	101548160	Peak_208105	CRD_1222	Distal_Intergenic
chr3	101669037	101669249	Peak_208129	CRD_1222	Intron
chr3	101701509	101703692	Peak_208134	CRD_1222	Distal_Intergenic
chr3	101706474	101707010	Peak_208135	CRD_1222	Distal_Intergenic
chr3	101724224	101725772	Peak_208136	CRD_1222	Promoter
chr3	101742666	101742925	Peak_208137	CRD_1222	Intron
chr3	101744679	101745147	Peak_208138	CRD_1222	Intron
chr3	101745224	101745776	Peak_208139	CRD_1222	Intron
chr3	101747987	101748537	Peak_208140	CRD_1222	Intron
chr3	101754366	101754593	Peak_208141	CRD_1222	Intron
chr3	101754841	101755069	Peak_208142	CRD_1222	Intron
chr3	101757235	101757457	Peak_208143	CRD_1222	Intron
chr3	101757665	101757884	Peak_208144	CRD_1222	Exon
chr3	101758465	101758665	Peak_208145	CRD_1222	Exon
chr3	101762868	101763288	Peak_208146	CRD_1222	Exon
chr3	101765112	101765360	Peak_208147	CRD_1222	Exon
chr3	101767340	101767631	Peak_208148	CRD_1222	Exon
chr3	101767966	101768257	Peak_208149	CRD_1222	Exon
chr3	101778425	101779989	Peak_208150	CRD_1222	Promoter
chr3	101780132	101780343	Peak_208151	CRD_1222	Promoter
chr3	101789430	101789927	Peak_208152	CRD_1222	Intron
chr3	101795199	101795551	Peak_208153	CRD_1222	Intron
chr3	101795677	101795885	Peak_208154	CRD_1222	Intron
chr3	101796178	101796863	Peak_208155	CRD_1222	Intron
chr3	101801601	101802372	Peak_208156	CRD_1222	Promoter
chr3	101802821	101803530	Peak_208157	CRD_1222	Promoter
chr3	101808962	101809619	Peak_208158	CRD_1222	Intron
chr3	101813551	101814083	Peak_208159	CRD_1222	Intron
chr3	101602056	101602277	Peak_208116	CRD_1222	Promoter
chr3	101602600	101603238	Peak_208117	CRD_1222	Promoter
chr3	101857596	101857986	Peak_208169	CRD_1223	Promoter
chr3	101859254	101859530	Peak_208170	CRD_1223	Promoter
chr3	101861346	101861851	Peak_208171	CRD_1223	Distal_Intergenic
chr3	101876702	101876971	Peak_208172	CRD_1223	Distal_Intergenic
chr3	101879211	101879628	Peak_208173	CRD_1223	Distal_Intergenic
chr3	101890656	101891465	Peak_208176	CRD_1223	Distal_Intergenic
chr3	101896904	101897258	Peak_208177	CRD_1223	Distal_Intergenic
chr3	101900942	101901169	Peak_208178	CRD_1223	Distal_Intergenic
chr3	101902023	101902343	Peak_208179	CRD_1223	Distal_Intergenic
chr3	101902513	101903147	Peak_208180	CRD_1223	Distal_Intergenic
chr3	101911575	101911910	Peak_208181	CRD_1223	Distal_Intergenic
chr3	101913898	101914122	Peak_208182	CRD_1223	Distal_Intergenic
chr3	101914161	101914963	Peak_208183	CRD_1223	Distal_Intergenic
chr3	101880092	101880423	Peak_208174	CRD_1223	Distal_Intergenic
chr3	101889982	101890393	Peak_208175	CRD_1223	Distal_Intergenic
chr3	101919012	101919230	Peak_208184	CRD_1223	Distal_Intergenic
chr3	101926377	101927078	Peak_208185	CRD_1223	Distal_Intergenic
chr3	101932418	101933295	Peak_208186	CRD_1223	Distal_Intergenic
chr3	101936648	101937382	Peak_208187	CRD_1223	Distal_Intergenic
chr3	101937983	101938267	Peak_208188	CRD_1223	Promoter
chr3	101944287	101945671	Peak_208189	CRD_1223	Intron
chr3	101950316	101950517	Peak_208190	CRD_1223	Intron
chr3	101956513	101956727	Peak_208191	CRD_1223	Promoter
chr3	101961588	101962012	Peak_208192	CRD_1223	Promoter
chr3	101963734	101964432	Peak_208193	CRD_1223	Intron
chr3	101964623	101965027	Peak_208194	CRD_1223	Intron
chr3	101976845	101978096	Peak_208195	CRD_1223	Intron
chr3	101978449	101978954	Peak_208196	CRD_1223	Intron
chr3	101985384	101985623	Peak_208197	CRD_1223	Intron
chr3	101992622	101993755	Peak_208198	CRD_1223	Intron
chr3	101998634	101998900	Peak_208199	CRD_1223	Distal_Intergenic
chr3	101999953	102000167	Peak_208200	CRD_1223	Distal_Intergenic
chr3	102004092	102004339	Peak_208201	CRD_1223	Distal_Intergenic
chr3	102006632	102007446	Peak_208202	CRD_1223	Distal_Intergenic
chr3	102014355	102014620	Peak_208203	CRD_1223	Distal_Intergenic
chr3	102046448	102047519	Peak_208214	CRD_1224	Distal_Intergenic
chr3	102047787	102048383	Peak_208215	CRD_1224	Distal_Intergenic
chr3	102053393	102053998	Peak_208216	CRD_1224	Distal_Intergenic
chr3	102054379	102055351	Peak_208217	CRD_1224	Distal_Intergenic
chr3	102213873	102214288	Peak_208254	CRD_1224	Intron
chr3	102218608	102219047	Peak_208255	CRD_1224	Intron
chr3	102219231	102219437	Peak_208256	CRD_1224	Intron
chr3	102224097	102224568	Peak_208257	CRD_1224	Intron
chr3	102021466	102021665	Peak_208206	CRD_1224	Distal_Intergenic
chr3	102025614	102026323	Peak_208207	CRD_1224	Distal_Intergenic
chr3	102028728	102029043	Peak_208208	CRD_1224	Distal_Intergenic
chr3	102034826	102035325	Peak_208209	CRD_1224	Distal_Intergenic
chr3	102035534	102035823	Peak_208210	CRD_1224	Distal_Intergenic
chr3	102036050	102036279	Peak_208211	CRD_1224	Distal_Intergenic
chr3	102036330	102036673	Peak_208212	CRD_1224	Distal_Intergenic
chr3	102038093	102038366	Peak_208213	CRD_1224	Distal_Intergenic
chr3	102064739	102065038	Peak_208218	CRD_1224	Distal_Intergenic
chr3	102069157	102069868	Peak_208219	CRD_1224	Distal_Intergenic
chr3	102074886	102075330	Peak_208220	CRD_1224	Distal_Intergenic
chr3	102075847	102076187	Peak_208221	CRD_1224	Distal_Intergenic
chr3	102078833	102079209	Peak_208222	CRD_1224	Distal_Intergenic
chr3	102083745	102083989	Peak_208223	CRD_1224	Distal_Intergenic
chr3	102088836	102089271	Peak_208224	CRD_1224	Distal_Intergenic
chr3	102089877	102090180	Peak_208225	CRD_1224	Distal_Intergenic
chr3	102092400	102092605	Peak_208226	CRD_1224	Distal_Intergenic
chr3	102095115	102095669	Peak_208227	CRD_1224	Distal_Intergenic
chr3	102097870	102098069	Peak_208228	CRD_1224	Promoter
chr3	102102518	102102864	Peak_208229	CRD_1224	Intron
chr3	102103593	102103951	Peak_208230	CRD_1224	Intron
chr3	102104357	102104563	Peak_208231	CRD_1224	Intron
chr3	102104860	102105302	Peak_208232	CRD_1224	Intron
chr3	102112748	102112973	Peak_208233	CRD_1224	Intron
chr3	102114419	102114644	Peak_208234	CRD_1224	Intron
chr3	102118890	102119107	Peak_208235	CRD_1224	Intron
chr3	102138314	102138563	Peak_208238	CRD_1224	Intron
chr3	102138801	102139161	Peak_208239	CRD_1224	Intron
chr3	102141652	102141913	Peak_208240	CRD_1224	Intron
chr3	102144997	102145269	Peak_208241	CRD_1224	Intron
chr3	102159877	102160662	Peak_208242	CRD_1224	Intron
chr3	102160796	102161294	Peak_208243	CRD_1224	Intron
chr3	102161356	102161606	Peak_208244	CRD_1224	Intron
chr3	102170638	102171156	Peak_208245	CRD_1224	Intron
chr3	102179295	102179844	Peak_208246	CRD_1224	Intron
chr3	102180110	102180639	Peak_208247	CRD_1224	Intron
chr3	102181148	102181563	Peak_208248	CRD_1224	Intron
chr3	102195234	102195583	Peak_208249	CRD_1224	Intron
chr3	102196179	102197819	Peak_208250	CRD_1224	Intron
chr3	102206390	102207687	Peak_208251	CRD_1224	Intron
chr3	102207741	102207948	Peak_208252	CRD_1224	Intron
chr3	102213357	102213807	Peak_208253	CRD_1224	Intron
chr3	102129592	102130809	Peak_208236	CRD_1224	Intron
chr3	102132352	102132796	Peak_208237	CRD_1224	Intron
chr3	102237126	102237325	Peak_208261	CRD_1225	Intron
chr3	102237655	102238109	Peak_208262	CRD_1225	Intron
chr3	102238304	102238547	Peak_208263	CRD_1225	Intron
chr3	102251183	102251449	Peak_208264	CRD_1225	Intron
chr3	102256841	102257095	Peak_208265	CRD_1225	Intron
chr3	102383263	102383758	Peak_208292	CRD_1226	Intron
chr3	102385056	102385454	Peak_208293	CRD_1226	Exon
chr3	102386155	102386426	Peak_208294	CRD_1226	Intron
chr3	102392890	102393129	Peak_208295	CRD_1226	Intron
chr3	102393464	102393850	Peak_208296	CRD_1226	Intron
chr3	102727403	102727874	Peak_208379	CRD_1227	Distal_Intergenic
chr3	102731384	102731749	Peak_208380	CRD_1227	Distal_Intergenic
chr3	102733373	102733983	Peak_208381	CRD_1227	Distal_Intergenic
chr3	102734322	102734537	Peak_208382	CRD_1227	Distal_Intergenic
chr3	102996262	102996770	Peak_208446	CRD_1228	Distal_Intergenic
chr3	103002421	103003046	Peak_208447	CRD_1228	Distal_Intergenic
chr3	103004661	103005305	Peak_208448	CRD_1228	Distal_Intergenic
chr3	103008166	103008647	Peak_208449	CRD_1228	Distal_Intergenic
chr3	103241410	103241835	Peak_208513	CRD_1229	Promoter
chr3	103248518	103249127	Peak_208514	CRD_1229	Distal_Intergenic
chr3	103249180	103249555	Peak_208515	CRD_1229	Distal_Intergenic
chr3	103253554	103254026	Peak_208516	CRD_1229	Distal_Intergenic
chr3	105365514	105367013	Peak_209011	CRD_1230	Promoter
chr3	105367687	105367917	Peak_209012	CRD_1230	Promoter
chr3	105368037	105368445	Peak_209013	CRD_1230	Promoter
chr3	105368685	105369719	Peak_209014	CRD_1230	Promoter
chr3	105529919	105530219	Peak_209049	CRD_1231	Promoter
chr3	105531741	105531947	Peak_209050	CRD_1231	Promoter
chr3	105537418	105537645	Peak_209051	CRD_1231	Intron
chr3	105540449	105540806	Peak_209052	CRD_1231	Intron
chr3	105543108	105543778	Peak_209053	CRD_1231	Promoter
chr3	105686240	105686617	Peak_209083	CRD_1232	Intron
chr3	105687042	105687285	Peak_209084	CRD_1232	Intron
chr3	105688187	105688417	Peak_209085	CRD_1232	Intron
chr3	105690205	105690499	Peak_209086	CRD_1232	Intron
chr3	105691133	105691336	Peak_209087	CRD_1232	Intron
chr3	105696446	105696654	Peak_209088	CRD_1232	Intron
chr3	106069547	106070121	Peak_209175	CRD_1233	Distal_Intergenic
chr3	106070992	106071952	Peak_209176	CRD_1233	Distal_Intergenic
chr3	106076841	106077328	Peak_209177	CRD_1233	Distal_Intergenic
chr3	106081729	106082095	Peak_209178	CRD_1233	Distal_Intergenic
chr3	106082246	106082996	Peak_209179	CRD_1234	Distal_Intergenic
chr3	106084409	106084646	Peak_209180	CRD_1234	Distal_Intergenic
chr3	106092561	106093060	Peak_209181	CRD_1234	Distal_Intergenic
chr3	106094796	106094995	Peak_209182	CRD_1234	Distal_Intergenic
chr3	106095058	106095352	Peak_209183	CRD_1234	Distal_Intergenic
chr3	106642226	106642649	Peak_209308	CRD_1235	Distal_Intergenic
chr3	106651975	106652872	Peak_209309	CRD_1235	Distal_Intergenic
chr3	106660752	106661106	Peak_209310	CRD_1235	Distal_Intergenic
chr3	106661819	106662699	Peak_209311	CRD_1235	Distal_Intergenic
chr3	106662824	106663530	Peak_209312	CRD_1235	Distal_Intergenic
chr3	106671759	106673534	Peak_209313	CRD_1235	Distal_Intergenic
chr3	106846364	106846571	Peak_209357	CRD_1236	Promoter
chr3	106851778	106852148	Peak_209358	CRD_1236	Intron
chr3	106852286	106852717	Peak_209359	CRD_1236	Intron
chr3	106852789	106853073	Peak_209360	CRD_1236	Intron
chr3	106853402	106853620	Peak_209361	CRD_1236	Intron
chr3	106861741	106862362	Peak_209362	CRD_1236	Intron
chr3	106862415	106862656	Peak_209363	CRD_1236	Intron
chr3	106869403	106869983	Peak_209364	CRD_1236	Intron
chr3	106870074	106870431	Peak_209365	CRD_1236	Intron
chr3	106875759	106875985	Peak_209366	CRD_1236	Intron
chr3	107216067	107217337	Peak_209437	CRD_1237	Intron
chr3	107227044	107227435	Peak_209438	CRD_1237	Intron
chr3	107227756	107228024	Peak_209439	CRD_1237	Intron
chr3	107235866	107236461	Peak_209440	CRD_1237	Intron
chr3	107198366	107199441	Peak_209433	CRD_1237	Intron
chr3	107199724	107200190	Peak_209434	CRD_1237	Intron
chr3	107207821	107208640	Peak_209435	CRD_1237	Intron
chr3	107208896	107209954	Peak_209436	CRD_1237	Intron
chr3	107239890	107241140	Peak_209441	CRD_1238	Promoter
chr3	107241245	107241619	Peak_209442	CRD_1238	Promoter
chr3	107251641	107252400	Peak_209443	CRD_1238	Intron
chr3	107263478	107263747	Peak_209444	CRD_1238	Intron
chr3	107264789	107265064	Peak_209445	CRD_1238	Intron
chr3	107271053	107272351	Peak_209446	CRD_1238	Intron
chr3	107283974	107285537	Peak_209447	CRD_1238	Exon
chr3	107288203	107288402	Peak_209448	CRD_1238	Intron
chr3	107293192	107293528	Peak_209449	CRD_1238	Intron
chr3	107298795	107299285	Peak_209450	CRD_1238	Intron
chr3	107304542	107304818	Peak_209451	CRD_1238	Intron
chr3	107311011	107311217	Peak_209452	CRD_1238	Intron
chr3	107322039	107322253	Peak_209453	CRD_1238	Promoter
chr3	107323348	107323688	Peak_209454	CRD_1238	Promoter
chr3	107329284	107330379	Peak_209455	CRD_1238	Promoter
chr3	107330821	107331060	Peak_209456	CRD_1238	Promoter
chr3	107340845	107341411	Peak_209457	CRD_1238	Intron
chr3	107341783	107341982	Peak_209458	CRD_1238	Intron
chr3	107344734	107345069	Peak_209459	CRD_1238	Intron
chr3	107345784	107346982	Peak_209460	CRD_1238	Intron
chr3	107352096	107352303	Peak_209461	CRD_1238	Intron
chr3	107356671	107357079	Peak_209462	CRD_1238	Intron
chr3	107369853	107370885	Peak_209463	CRD_1238	Intron
chr3	107382377	107383217	Peak_209464	CRD_1238	Promoter
chr3	107390580	107390898	Peak_209465	CRD_1238	Intron
chr3	107394549	107395705	Peak_209466	CRD_1238	Intron
chr3	107403236	107404342	Peak_209467	CRD_1238	Intron
chr3	107404793	107405500	Peak_209468	CRD_1238	Intron
chr3	107405761	107405960	Peak_209469	CRD_1238	Intron
chr3	107559354	107559594	Peak_209494	CRD_1239	Intron
chr3	107561104	107561675	Peak_209495	CRD_1239	Intron
chr3	107562264	107562463	Peak_209496	CRD_1239	Intron
chr3	107562691	107563457	Peak_209497	CRD_1239	Intron
chr3	107813936	107814983	Peak_209553	CRD_1240	Distal_Intergenic
chr3	107815870	107816553	Peak_209554	CRD_1240	Distal_Intergenic
chr3	107824738	107825299	Peak_209555	CRD_1240	Distal_Intergenic
chr3	107827969	107828636	Peak_209556	CRD_1240	Distal_Intergenic
chr3	107861484	107861831	Peak_209567	CRD_1241	Promoter
chr3	107861903	107862279	Peak_209568	CRD_1241	Promoter
chr3	107862604	107863168	Peak_209569	CRD_1241	Promoter
chr3	107874751	107875325	Peak_209570	CRD_1241	Promoter
chr3	107876745	107877039	Peak_209571	CRD_1241	Promoter
chr3	107877246	107877497	Peak_209572	CRD_1241	Promoter
chr3	107891345	107891871	Peak_209573	CRD_1242	Intron
chr3	107892716	107894030	Peak_209574	CRD_1242	Intron
chr3	107899133	107899975	Peak_209575	CRD_1242	Intron
chr3	107905817	107906629	Peak_209576	CRD_1242	Intron
chr3	108118237	108118683	Peak_209626	CRD_1243	Distal_Intergenic
chr3	108124022	108124269	Peak_209627	CRD_1243	Promoter
chr3	108124366	108124812	Peak_209628	CRD_1243	Promoter
chr3	108130652	108131765	Peak_209629	CRD_1243	Intron
chr3	108132293	108132681	Peak_209630	CRD_1243	Intron
chr3	108132804	108133304	Peak_209631	CRD_1243	Intron
chr3	108137983	108138633	Peak_209632	CRD_1243	Exon
chr3	108140105	108140462	Peak_209633	CRD_1243	Distal_Intergenic
chr3	108148591	108148977	Peak_209634	CRD_1243	Distal_Intergenic
chr3	108149072	108149285	Peak_209635	CRD_1243	Distal_Intergenic
chr3	108152593	108152863	Peak_209636	CRD_1243	Distal_Intergenic
chr3	108153390	108153677	Peak_209637	CRD_1243	Distal_Intergenic
chr3	108157309	108157512	Peak_209638	CRD_1243	Distal_Intergenic
chr3	108157734	108157945	Peak_209639	CRD_1243	Exon
chr3	108158602	108158953	Peak_209640	CRD_1243	Exon
chr3	108166366	108167021	Peak_209641	CRD_1243	Promoter
chr3	108172027	108172637	Peak_209642	CRD_1243	Intron
chr3	108174592	108174844	Peak_209643	CRD_1243	Intron
chr3	108175461	108175831	Peak_209644	CRD_1243	Intron
chr3	108182265	108182590	Peak_209648	CRD_1244	Intron
chr3	108191364	108192235	Peak_209649	CRD_1244	Exon
chr3	108193242	108194041	Peak_209650	CRD_1244	Intron
chr3	108201409	108201608	Peak_209651	CRD_1244	Intron
chr3	108201928	108202559	Peak_209652	CRD_1244	Intron
chr3	108401295	108401901	Peak_209699	CRD_1245	Intron
chr3	108406595	108406981	Peak_209700	CRD_1245	Intron
chr3	108407038	108407257	Peak_209701	CRD_1245	Intron
chr3	108409037	108410288	Peak_209702	CRD_1245	Intron
chr3	108505761	108506199	Peak_209724	CRD_1246	Exon
chr3	108507983	108508252	Peak_209725	CRD_1246	Intron
chr3	108511768	108513522	Peak_209726	CRD_1246	Intron
chr3	108515644	108515869	Peak_209727	CRD_1246	Intron
chr3	108649838	108650181	Peak_209752	CRD_1247	Intron
chr3	108650663	108651206	Peak_209753	CRD_1247	Exon
chr3	108661503	108662762	Peak_209754	CRD_1247	Exon
chr3	108669960	108670555	Peak_209755	CRD_1247	Intron
chr3	108674016	108674264	Peak_209756	CRD_1247	Exon
chr3	108676176	108676585	Peak_209757	CRD_1248	Intron
chr3	108676892	108677105	Peak_209758	CRD_1248	Intron
chr3	108677303	108677874	Peak_209759	CRD_1248	Exon
chr3	108678779	108679304	Peak_209760	CRD_1248	Intron
chr3	108690710	108692087	Peak_209761	CRD_1248	Exon
chr3	108692158	108692506	Peak_209762	CRD_1248	Intron
chr3	108697255	108697514	Peak_209763	CRD_1248	Distal_Intergenic
chr3	108697571	108698443	Peak_209764	CRD_1248	Distal_Intergenic
chr3	108698551	108699013	Peak_209765	CRD_1248	Distal_Intergenic
chr3	108699213	108699435	Peak_209766	CRD_1248	Distal_Intergenic
chr3	108707243	108707442	Peak_209767	CRD_1248	Distal_Intergenic
chr3	108713745	108714180	Peak_209768	CRD_1248	Distal_Intergenic
chr3	108726900	108727232	Peak_209772	CRD_1249	Promoter
chr3	108732088	108732520	Peak_209773	CRD_1249	Distal_Intergenic
chr3	108732634	108732947	Peak_209774	CRD_1249	Distal_Intergenic
chr3	108738291	108738554	Peak_209775	CRD_1249	Distal_Intergenic
chr3	108747703	108747902	Peak_209776	CRD_1249	Intron
chr3	108756966	108757200	Peak_209777	CRD_1249	Promoter
chr3	108758280	108758620	Peak_209778	CRD_1249	Promoter
chr3	108760985	108761259	Peak_209779	CRD_1249	Distal_Intergenic
chr3	108761932	108762682	Peak_209780	CRD_1249	Distal_Intergenic
chr3	108765361	108765709	Peak_209781	CRD_1249	Distal_Intergenic
chr3	108775178	108775664	Peak_209782	CRD_1249	Distal_Intergenic
chr3	108779732	108779989	Peak_209783	CRD_1249	Distal_Intergenic
chr3	108780208	108781041	Peak_209784	CRD_1249	Distal_Intergenic
chr3	108782231	108782519	Peak_209785	CRD_1249	Distal_Intergenic
chr3	108797480	108797835	Peak_209786	CRD_1249	Distal_Intergenic
chr3	108798732	108799840	Peak_209787	CRD_1250	Distal_Intergenic
chr3	108806214	108807137	Peak_209788	CRD_1250	Distal_Intergenic
chr3	108808331	108808754	Peak_209789	CRD_1250	Distal_Intergenic
chr3	108812298	108812497	Peak_209790	CRD_1250	Distal_Intergenic
chr3	108815114	108815370	Peak_209791	CRD_1250	Distal_Intergenic
chr3	108817513	108817796	Peak_209792	CRD_1250	Distal_Intergenic
chr3	108819165	108819435	Peak_209793	CRD_1250	Distal_Intergenic
chr3	108822905	108823267	Peak_209794	CRD_1250	Promoter
chr3	108823477	108823853	Peak_209795	CRD_1250	Promoter
chr3	108827196	108827404	Peak_209796	CRD_1250	Intron
chr3	108827544	108827759	Peak_209797	CRD_1250	Intron
chr3	108832361	108832713	Peak_209798	CRD_1250	Intron
chr3	108833413	108833614	Peak_209799	CRD_1250	Intron
chr3	108837748	108838336	Peak_209800	CRD_1250	Intron
chr3	108839966	108840254	Peak_209801	CRD_1250	Intron
chr3	108840514	108840833	Peak_209802	CRD_1250	Intron
chr3	108846794	108847252	Peak_209803	CRD_1250	Exon
chr3	108847908	108848164	Peak_209804	CRD_1250	Intron
chr3	108853754	108853961	Peak_209805	CRD_1250	Exon
chr3	108854042	108854839	Peak_209806	CRD_1250	Exon
chr3	108856582	108856934	Peak_209807	CRD_1250	Distal_Intergenic
chr3	108859218	108859551	Peak_209808	CRD_1250	Distal_Intergenic
chr3	108870991	108871810	Peak_209809	CRD_1250	Distal_Intergenic
chr3	108877270	108877681	Peak_209810	CRD_1250	Distal_Intergenic
chr3	108881653	108881856	Peak_209811	CRD_1250	Distal_Intergenic
chr3	108882463	108882780	Peak_209812	CRD_1250	Distal_Intergenic
chr3	108883561	108883909	Peak_209813	CRD_1250	Distal_Intergenic
chr3	108950937	108951464	Peak_209826	CRD_1251	Promoter
chr3	108951696	108952258	Peak_209827	CRD_1251	Promoter
chr3	108957839	108958645	Peak_209828	CRD_1251	Exon
chr3	108958775	108959380	Peak_209829	CRD_1251	Exon
chr3	108970471	108971101	Peak_209830	CRD_1251	Intron
chr3	108975019	108975411	Peak_209831	CRD_1251	Intron
chr3	108976101	108976337	Peak_209832	CRD_1251	Intron
chr3	108976941	108977200	Peak_209833	CRD_1251	Intron
chr3	108982986	108983360	Peak_209834	CRD_1251	Intron
chr3	108983979	108984304	Peak_209835	CRD_1251	Intron
chr3	108986022	108986368	Peak_209836	CRD_1251	Intron
chr3	108986556	108986767	Peak_209837	CRD_1251	Intron
chr3	108997966	108998284	Peak_209838	CRD_1251	Intron
chr3	109003740	109004016	Peak_209839	CRD_1251	Intron
chr3	109005104	109005330	Peak_209840	CRD_1251	Exon
chr3	109011897	109012098	Peak_209841	CRD_1251	Intron
chr3	109016051	109016331	Peak_209842	CRD_1251	Promoter
chr3	109023481	109024132	Peak_209843	CRD_1251	Intron
chr3	109029488	109029926	Peak_209844	CRD_1251	Intron
chr3	109035462	109035731	Peak_209845	CRD_1251	Exon
chr3	109177250	109177619	Peak_209883	CRD_1252	Promoter
chr3	109177687	109179099	Peak_209884	CRD_1252	Promoter
chr3	109179651	109180014	Peak_209885	CRD_1252	Promoter
chr3	109187469	109187936	Peak_209886	CRD_1252	Distal_Intergenic
chr3	109188582	109189512	Peak_209887	CRD_1252	Distal_Intergenic
chr3	109290515	109290714	Peak_209913	CRD_1253	Distal_Intergenic
chr3	109297729	109297968	Peak_209914	CRD_1253	Promoter
chr3	109299870	109300104	Peak_209915	CRD_1253	Intron
chr3	109301983	109302271	Peak_209916	CRD_1253	Intron
chr3	109311198	109311397	Peak_209917	CRD_1253	Intron
chr3	109564565	109564791	Peak_209973	CRD_1254	Distal_Intergenic
chr3	109570225	109570819	Peak_209974	CRD_1254	Distal_Intergenic
chr3	109579113	109579504	Peak_209975	CRD_1254	Distal_Intergenic
chr3	109580655	109581454	Peak_209976	CRD_1254	Distal_Intergenic
chr3	109586099	109586551	Peak_209977	CRD_1254	Distal_Intergenic
chr3	109586730	109586944	Peak_209978	CRD_1255	Distal_Intergenic
chr3	109587022	109587288	Peak_209979	CRD_1255	Distal_Intergenic
chr3	109587839	109588416	Peak_209980	CRD_1255	Distal_Intergenic
chr3	109588460	109588867	Peak_209981	CRD_1255	Distal_Intergenic
chr3	109814198	109814525	Peak_210031	CRD_1256	Distal_Intergenic
chr3	109817406	109817715	Peak_210032	CRD_1256	Distal_Intergenic
chr3	109817767	109818003	Peak_210033	CRD_1256	Distal_Intergenic
chr3	109819103	109819328	Peak_210034	CRD_1256	Distal_Intergenic
chr3	109823592	109824659	Peak_210035	CRD_1256	Distal_Intergenic
chr3	109832392	109832642	Peak_210036	CRD_1256	Distal_Intergenic
chr3	109832792	109833451	Peak_210037	CRD_1256	Distal_Intergenic
chr3	109835886	109836525	Peak_210038	CRD_1256	Distal_Intergenic
chr3	109839471	109839932	Peak_210039	CRD_1256	Distal_Intergenic
chr3	109840612	109840973	Peak_210040	CRD_1256	Distal_Intergenic
chr3	109869316	109870304	Peak_210041	CRD_1256	Distal_Intergenic
chr3	109874952	109875748	Peak_210042	CRD_1256	Distal_Intergenic
chr3	109880781	109881357	Peak_210043	CRD_1256	Distal_Intergenic
chr3	109884981	109885729	Peak_210044	CRD_1256	Distal_Intergenic
chr3	109885999	109886204	Peak_210045	CRD_1256	Distal_Intergenic
chr3	109887068	109887512	Peak_210046	CRD_1256	Distal_Intergenic
chr3	109894359	109895211	Peak_210047	CRD_1256	Distal_Intergenic
chr3	109896834	109897035	Peak_210048	CRD_1256	Distal_Intergenic
chr3	109897736	109898013	Peak_210049	CRD_1256	Distal_Intergenic
chr3	109899592	109899837	Peak_210050	CRD_1256	Distal_Intergenic
chr3	109900678	109901180	Peak_210051	CRD_1256	Distal_Intergenic
chr3	109904019	109904298	Peak_210052	CRD_1256	Distal_Intergenic
chr3	109904581	109904793	Peak_210053	CRD_1256	Distal_Intergenic
chr3	109910723	109911272	Peak_210054	CRD_1256	Distal_Intergenic
chr3	109911484	109911740	Peak_210055	CRD_1256	Distal_Intergenic
chr3	109921636	109922094	Peak_210056	CRD_1256	Distal_Intergenic
chr3	109922437	109922923	Peak_210057	CRD_1256	Distal_Intergenic
chr3	109923387	109923598	Peak_210058	CRD_1256	Distal_Intergenic
chr3	109936821	109937039	Peak_210061	CRD_1257	Distal_Intergenic
chr3	109939042	109939750	Peak_210062	CRD_1257	Distal_Intergenic
chr3	109942836	109943238	Peak_210063	CRD_1257	Distal_Intergenic
chr3	109943712	109944022	Peak_210064	CRD_1257	Distal_Intergenic
chr3	109946618	109946969	Peak_210065	CRD_1257	Distal_Intergenic
chr3	109951322	109951622	Peak_210066	CRD_1257	Distal_Intergenic
chr3	109953507	109953745	Peak_210067	CRD_1257	Distal_Intergenic
chr3	109958864	109959073	Peak_210068	CRD_1257	Distal_Intergenic
chr3	109960920	109961942	Peak_210069	CRD_1257	Distal_Intergenic
chr3	109962430	109963175	Peak_210070	CRD_1257	Distal_Intergenic
chr3	109970411	109970969	Peak_210071	CRD_1257	Distal_Intergenic
chr3	109978881	109979097	Peak_210072	CRD_1257	Promoter
chr3	109982304	109982542	Peak_210073	CRD_1257	Distal_Intergenic
chr3	109982734	109982962	Peak_210074	CRD_1257	Distal_Intergenic
chr3	109983782	109984249	Peak_210075	CRD_1257	Distal_Intergenic
chr3	109986211	109986675	Peak_210076	CRD_1257	Distal_Intergenic
chr3	109992726	109993399	Peak_210077	CRD_1257	Distal_Intergenic
chr3	109993455	109993837	Peak_210078	CRD_1258	Distal_Intergenic
chr3	109995089	109995349	Peak_210079	CRD_1258	Distal_Intergenic
chr3	109996263	109996480	Peak_210080	CRD_1258	Distal_Intergenic
chr3	110007404	110007623	Peak_210081	CRD_1258	Distal_Intergenic
chr3	110465550	110466138	Peak_210188	CRD_1259	Distal_Intergenic
chr3	110474261	110474817	Peak_210189	CRD_1259	Distal_Intergenic
chr3	110478425	110478823	Peak_210190	CRD_1259	Distal_Intergenic
chr3	110485252	110485830	Peak_210191	CRD_1259	Distal_Intergenic
chr3	110493843	110494580	Peak_210192	CRD_1259	Distal_Intergenic
chr3	110496696	110497102	Peak_210193	CRD_1259	Distal_Intergenic
chr3	110604560	110605281	Peak_210215	CRD_1260	Distal_Intergenic
chr3	110610463	110610909	Peak_210216	CRD_1260	Distal_Intergenic
chr3	110610987	110611190	Peak_210217	CRD_1260	Distal_Intergenic
chr3	110612309	110613187	Peak_210218	CRD_1260	Distal_Intergenic
chr3	111127310	111127694	Peak_210353	CRD_1261	Intron
chr3	111132904	111133177	Peak_210354	CRD_1261	Intron
chr3	111133553	111134573	Peak_210355	CRD_1261	Exon
chr3	111142779	111143164	Peak_210356	CRD_1261	Intron
chr3	111149535	111149880	Peak_210357	CRD_1261	Intron
chr3	111151581	111151878	Peak_210358	CRD_1261	Intron
chr3	111351112	111352119	Peak_210400	CRD_1262	Intron
chr3	111361868	111363137	Peak_210401	CRD_1262	Intron
chr3	111385842	111386784	Peak_210402	CRD_1262	Intron
chr3	111386876	111387903	Peak_210403	CRD_1262	Intron
chr3	111392217	111392793	Peak_210404	CRD_1262	Intron
chr3	111392853	111393521	Peak_210405	CRD_1263	Intron
chr3	111393593	111393833	Peak_210406	CRD_1263	Intron
chr3	111413547	111413746	Peak_210407	CRD_1263	Intron
chr3	111414547	111414931	Peak_210408	CRD_1263	Intron
chr3	111425897	111426198	Peak_210409	CRD_1263	Intron
chr3	111426251	111426460	Peak_210410	CRD_1263	Intron
chr3	111426525	111427039	Peak_210411	CRD_1264	Intron
chr3	111431627	111432022	Peak_210412	CRD_1264	Intron
chr3	111435713	111436291	Peak_210413	CRD_1264	Intron
chr3	111437191	111437621	Peak_210414	CRD_1264	Intron
chr3	111741017	111741339	Peak_210482	CRD_1265	Intron
chr3	111747268	111747467	Peak_210483	CRD_1265	Intron
chr3	111749822	111750432	Peak_210484	CRD_1265	Intron
chr3	111750669	111751010	Peak_210485	CRD_1265	Intron
chr3	111752016	111752294	Peak_210486	CRD_1265	Intron
chr3	111831448	111832261	Peak_210511	CRD_1266	Intron
chr3	111834261	111834615	Peak_210512	CRD_1266	Intron
chr3	111835436	111835938	Peak_210513	CRD_1266	Intron
chr3	111838397	111838596	Peak_210514	CRD_1266	Intron
chr3	112186237	112186646	Peak_210597	CRD_1267	Promoter
chr3	112186706	112187324	Peak_210598	CRD_1267	Promoter
chr3	112187399	112187931	Peak_210599	CRD_1267	Promoter
chr3	112207185	112207413	Peak_210600	CRD_1267	Intron
chr3	112208153	112208674	Peak_210601	CRD_1267	Exon
chr3	112578381	112578593	Peak_210684	CRD_1268	Intron
chr3	112580704	112580903	Peak_210685	CRD_1268	Exon
chr3	112581586	112581912	Peak_210686	CRD_1268	Intron
chr3	112582081	112582607	Peak_210687	CRD_1268	Intron
chr3	113259249	113259657	Peak_210826	CRD_1269	Promoter
chr3	113260692	113262439	Peak_210827	CRD_1269	Promoter
chr3	113271858	113272379	Peak_210828	CRD_1269	Promoter
chr3	113274611	113275492	Peak_210829	CRD_1269	Promoter
chr3	113467244	113468439	Peak_210869	CRD_1270	Exon
chr3	113471175	113471585	Peak_210870	CRD_1270	Intron
chr3	113488549	113488785	Peak_210871	CRD_1270	Promoter
chr3	113493903	113494488	Peak_210872	CRD_1270	Promoter
chr3	114027620	114028345	Peak_210960	CRD_1271	Intron
chr3	114033704	114034102	Peak_210961	CRD_1271	Intron
chr3	114034805	114036099	Peak_210962	CRD_1271	Exon
chr3	114036387	114036747	Peak_210963	CRD_1271	Exon
chr3	114056002	114057274	Peak_210964	CRD_1271	Promoter
chr3	114078614	114078814	Peak_210965	CRD_1271	Promoter
chr3	114603758	114604265	Peak_211039	CRD_1272	Intron
chr3	114606516	114606836	Peak_211040	CRD_1272	Intron
chr3	114624579	114625129	Peak_211041	CRD_1272	Promoter
chr3	114626442	114626665	Peak_211042	CRD_1272	Promoter
chr3	114626924	114627230	Peak_211043	CRD_1272	Promoter
chr3	114630403	114630755	Peak_211044	CRD_1272	Intron
chr3	114660168	114660549	Peak_211045	CRD_1273	Intron
chr3	114667784	114668322	Peak_211046	CRD_1273	Intron
chr3	114669480	114669944	Peak_211047	CRD_1273	Intron
chr3	114671700	114672010	Peak_211048	CRD_1273	Intron
chr3	114686149	114686391	Peak_211049	CRD_1273	Promoter
chr3	115271907	115272795	Peak_211133	CRD_1274	Intron
chr3	115279638	115281159	Peak_211134	CRD_1274	Promoter
chr3	115282226	115282770	Peak_211135	CRD_1274	Intron
chr3	115287616	115288004	Peak_211136	CRD_1274	Distal_Intergenic
chr3	115293439	115293685	Peak_211137	CRD_1274	Distal_Intergenic
chr3	115389006	115389704	Peak_211152	CRD_1274	Distal_Intergenic
chr3	115390113	115390530	Peak_211153	CRD_1274	Distal_Intergenic
chr3	115404656	115406078	Peak_211154	CRD_1274	Distal_Intergenic
chr3	115406912	115407139	Peak_211155	CRD_1274	Distal_Intergenic
chr3	115409650	115410074	Peak_211156	CRD_1274	Distal_Intergenic
chr3	115412363	115412796	Peak_211157	CRD_1274	Distal_Intergenic
chr3	115418333	115419111	Peak_211158	CRD_1274	Distal_Intergenic
chr3	115423104	115423556	Peak_211159	CRD_1274	Distal_Intergenic
chr3	115424692	115424910	Peak_211160	CRD_1274	Distal_Intergenic
chr3	115436739	115437321	Peak_211161	CRD_1274	Distal_Intergenic
chr3	115438118	115438348	Peak_211162	CRD_1274	Distal_Intergenic
chr3	115441740	115442665	Peak_211163	CRD_1274	Distal_Intergenic
chr3	115448666	115449623	Peak_211164	CRD_1274	Distal_Intergenic
chr3	115473917	115474491	Peak_211165	CRD_1274	Distal_Intergenic
chr3	115475518	115476150	Peak_211166	CRD_1274	Distal_Intergenic
chr3	115476421	115476692	Peak_211167	CRD_1274	Distal_Intergenic
chr3	115485502	115486572	Peak_211168	CRD_1274	Distal_Intergenic
chr3	115496603	115496868	Peak_211169	CRD_1274	Distal_Intergenic
chr3	115497047	115497253	Peak_211170	CRD_1274	Distal_Intergenic
chr3	115508565	115508949	Peak_211171	CRD_1274	Distal_Intergenic
chr3	115511229	115511560	Peak_211172	CRD_1274	Distal_Intergenic
chr3	115512000	115513790	Peak_211173	CRD_1274	Distal_Intergenic
chr3	114986852	114987093	Peak_211100	CRD_1274	Intron
chr3	114994408	114994631	Peak_211101	CRD_1274	Intron
chr3	115004020	115004224	Peak_211102	CRD_1274	Intron
chr3	115004592	115004791	Peak_211103	CRD_1274	Intron
chr3	115004901	115005129	Peak_211104	CRD_1274	Intron
chr3	115018819	115019197	Peak_211105	CRD_1274	Intron
chr3	115020172	115020373	Peak_211106	CRD_1274	Intron
chr3	115021432	115021740	Peak_211107	CRD_1274	Intron
chr3	115029917	115030163	Peak_211108	CRD_1274	Intron
chr3	115040560	115040977	Peak_211109	CRD_1274	Intron
chr3	115045621	115045863	Peak_211110	CRD_1274	Intron
chr3	115046032	115046261	Peak_211111	CRD_1274	Intron
chr3	115056562	115056761	Peak_211112	CRD_1274	Intron
chr3	115061620	115062405	Peak_211113	CRD_1274	Intron
chr3	115081831	115082030	Peak_211114	CRD_1274	Intron
chr3	115092202	115092793	Peak_211115	CRD_1274	Intron
chr3	115097570	115097878	Peak_211116	CRD_1274	Promoter
chr3	115100194	115100612	Peak_211117	CRD_1274	Promoter
chr3	115146971	115148080	Peak_211118	CRD_1274	Promoter
chr3	115165842	115166181	Peak_211119	CRD_1274	Distal_Intergenic
chr3	115166648	115167370	Peak_211120	CRD_1274	Distal_Intergenic
chr3	115169871	115170071	Peak_211121	CRD_1274	Distal_Intergenic
chr3	115217228	115218141	Peak_211122	CRD_1274	Distal_Intergenic
chr3	115218282	115218532	Peak_211123	CRD_1274	Distal_Intergenic
chr3	115239565	115240480	Peak_211124	CRD_1274	Distal_Intergenic
chr3	115245510	115245756	Peak_211125	CRD_1274	Distal_Intergenic
chr3	115246781	115247042	Peak_211126	CRD_1274	Distal_Intergenic
chr3	115249685	115249927	Peak_211127	CRD_1274	Promoter
chr3	115250915	115251285	Peak_211128	CRD_1274	Promoter
chr3	115263050	115263465	Peak_211129	CRD_1274	Intron
chr3	115264031	115264246	Peak_211130	CRD_1274	Intron
chr3	115270965	115271192	Peak_211131	CRD_1274	Intron
chr3	115271330	115271798	Peak_211132	CRD_1274	Intron
chr3	115307791	115308087	Peak_211138	CRD_1274	Distal_Intergenic
chr3	115308215	115308817	Peak_211139	CRD_1274	Distal_Intergenic
chr3	115309814	115310013	Peak_211140	CRD_1274	Distal_Intergenic
chr3	115321616	115321934	Peak_211141	CRD_1274	Distal_Intergenic
chr3	115322292	115322639	Peak_211142	CRD_1274	Distal_Intergenic
chr3	115330328	115330614	Peak_211143	CRD_1274	Distal_Intergenic
chr3	115340828	115341619	Peak_211144	CRD_1274	Distal_Intergenic
chr3	115350366	115350632	Peak_211145	CRD_1274	Distal_Intergenic
chr3	115350697	115350935	Peak_211146	CRD_1274	Distal_Intergenic
chr3	115369034	115369465	Peak_211147	CRD_1274	Distal_Intergenic
chr3	115374040	115374513	Peak_211148	CRD_1274	Distal_Intergenic
chr3	115374737	115375060	Peak_211149	CRD_1274	Distal_Intergenic
chr3	115381066	115382357	Peak_211150	CRD_1274	Distal_Intergenic
chr3	115387798	115388936	Peak_211151	CRD_1274	Distal_Intergenic
chr3	115524728	115525686	Peak_211176	CRD_1275	Distal_Intergenic
chr3	115525772	115526218	Peak_211177	CRD_1275	Distal_Intergenic
chr3	115536198	115536583	Peak_211178	CRD_1275	Distal_Intergenic
chr3	115540344	115540735	Peak_211179	CRD_1275	Distal_Intergenic
chr3	115570255	115570782	Peak_211183	CRD_1275	Distal_Intergenic
chr3	115570920	115571195	Peak_211184	CRD_1275	Distal_Intergenic
chr3	115574508	115575151	Peak_211185	CRD_1275	Distal_Intergenic
chr3	115585491	115585751	Peak_211186	CRD_1275	Distal_Intergenic
chr3	115548667	115549433	Peak_211180	CRD_1275	Distal_Intergenic
chr3	115550543	115550984	Peak_211181	CRD_1275	Distal_Intergenic
chr3	115551070	115551617	Peak_211182	CRD_1275	Distal_Intergenic
chr3	115591859	115592406	Peak_211187	CRD_1275	Distal_Intergenic
chr3	115604759	115606282	Peak_211188	CRD_1275	Distal_Intergenic
chr3	115616062	115616954	Peak_211189	CRD_1275	Distal_Intergenic
chr3	115623062	115624150	Peak_211190	CRD_1275	Promoter
chr3	115624334	115625259	Peak_211191	CRD_1275	Promoter
chr3	115625994	115626294	Peak_211192	CRD_1275	Promoter
chr3	115638326	115638553	Peak_211193	CRD_1275	Intron
chr3	115638990	115639189	Peak_211194	CRD_1275	Intron
chr3	115641205	115641614	Peak_211195	CRD_1275	Intron
chr3	115644345	115644735	Peak_211196	CRD_1275	Intron
chr3	115650026	115650334	Peak_211197	CRD_1275	Intron
chr3	115658018	115658673	Peak_211198	CRD_1275	Promoter
chr3	115658857	115659187	Peak_211199	CRD_1275	Promoter
chr3	115659445	115659644	Peak_211200	CRD_1275	Promoter
chr3	115660674	115661462	Peak_211201	CRD_1275	Promoter
chr3	115666275	115666487	Peak_211202	CRD_1275	Intron
chr3	115666552	115667451	Peak_211203	CRD_1275	Intron
chr3	115667508	115668024	Peak_211204	CRD_1275	Intron
chr3	115676016	115676917	Peak_211205	CRD_1275	Exon
chr3	115680823	115681027	Peak_211206	CRD_1275	Intron
chr3	115685167	115685416	Peak_211207	CRD_1275	Intron
chr3	115686062	115686397	Peak_211208	CRD_1275	Intron
chr3	115692401	115693445	Peak_211209	CRD_1275	Intron
chr3	115693936	115694384	Peak_211210	CRD_1275	Intron
chr3	115697402	115697811	Peak_211211	CRD_1275	Intron
chr3	115699057	115699969	Peak_211212	CRD_1275	Intron
chr3	115704611	115705879	Peak_211213	CRD_1275	Intron
chr3	115705974	115706189	Peak_211214	CRD_1275	Intron
chr3	115709990	115710264	Peak_211215	CRD_1275	Intron
chr3	115713013	115713911	Peak_211216	CRD_1275	Intron
chr3	115725591	115725919	Peak_211217	CRD_1275	Distal_Intergenic
chr3	115727321	115727614	Peak_211218	CRD_1275	Distal_Intergenic
chr3	115727942	115728401	Peak_211219	CRD_1275	Distal_Intergenic
chr3	115765945	115767262	Peak_211220	CRD_1275	Distal_Intergenic
chr3	115768629	115769030	Peak_211221	CRD_1275	Distal_Intergenic
chr3	115783940	115785546	Peak_211222	CRD_1275	Distal_Intergenic
chr3	115785702	115786055	Peak_211223	CRD_1275	Distal_Intergenic
chr3	115799170	115799528	Peak_211224	CRD_1275	Exon
chr3	115799666	115801106	Peak_211225	CRD_1275	Exon
chr3	115805329	115805730	Peak_211226	CRD_1275	Exon
chr3	115814750	115815129	Peak_211227	CRD_1275	Intron
chr3	115819769	115820760	Peak_211228	CRD_1275	Intron
chr3	115823229	115823491	Peak_211229	CRD_1275	Intron
chr3	115825164	115825697	Peak_211230	CRD_1275	Intron
chr3	115837086	115837309	Peak_211231	CRD_1275	Promoter
chr3	115840996	115841501	Peak_211232	CRD_1275	Promoter
chr3	115856001	115856214	Peak_211233	CRD_1275	Intron
chr3	115857058	115857306	Peak_211234	CRD_1275	Intron
chr3	115857622	115858088	Peak_211235	CRD_1275	Intron
chr3	115877189	115877674	Peak_211236	CRD_1275	Intron
chr3	115877805	115878221	Peak_211237	CRD_1275	Intron
chr3	115881360	115881867	Peak_211238	CRD_1275	Intron
chr3	115891154	115892122	Peak_211239	CRD_1275	Intron
chr3	115897684	115898485	Peak_211240	CRD_1275	Intron
chr3	115898578	115899715	Peak_211241	CRD_1275	Intron
chr3	115899901	115900100	Peak_211242	CRD_1275	Intron
chr3	115922706	115923399	Peak_211243	CRD_1275	Intron
chr3	115927124	115927950	Peak_211244	CRD_1275	Intron
chr3	115943424	115943623	Peak_211245	CRD_1275	Intron
chr3	115947417	115947819	Peak_211246	CRD_1275	Intron
chr3	115953629	115953878	Peak_211247	CRD_1275	Intron
chr3	115958544	115959284	Peak_211248	CRD_1275	Intron
chr3	115960814	115961903	Peak_211249	CRD_1275	Intron
chr3	115973750	115973951	Peak_211250	CRD_1275	Intron
chr3	115998733	115999990	Peak_211251	CRD_1275	Intron
chr3	116000278	116000705	Peak_211252	CRD_1275	Intron
chr3	116002124	116002609	Peak_211253	CRD_1275	Intron
chr3	116005256	116005921	Peak_211254	CRD_1275	Intron
chr3	116028008	116028505	Peak_211255	CRD_1275	Intron
chr3	116133722	116134152	Peak_211274	CRD_1276	Intron
chr3	116141932	116142264	Peak_211275	CRD_1276	Intron
chr3	116153072	116153581	Peak_211276	CRD_1276	Intron
chr3	116161183	116162488	Peak_211277	CRD_1276	Intron
chr3	116165012	116165257	Peak_211278	CRD_1276	Intron
chr3	116165601	116165833	Peak_211279	CRD_1276	Intron
chr3	116200943	116201796	Peak_211280	CRD_1276	Intron
chr3	116216726	116217254	Peak_211281	CRD_1276	Intron
chr3	116232073	116232583	Peak_211282	CRD_1276	Intron
chr3	116238976	116239484	Peak_211283	CRD_1276	Intron
chr3	116246330	116247003	Peak_211284	CRD_1276	Intron
chr3	116263881	116264901	Peak_211285	CRD_1276	Intron
chr3	116287793	116288029	Peak_211286	CRD_1276	Intron
chr3	116297816	116298522	Peak_211287	CRD_1276	Intron
chr3	116298818	116299138	Peak_211288	CRD_1276	Intron
chr3	116299610	116300653	Peak_211289	CRD_1276	Intron
chr3	116306253	116306464	Peak_211290	CRD_1276	Intron
chr3	116339120	116339453	Peak_211291	CRD_1276	Intron
chr3	116339611	116340224	Peak_211292	CRD_1276	Intron
chr3	116388874	116389493	Peak_211293	CRD_1276	Intron
chr3	116394404	116394683	Peak_211294	CRD_1276	Intron
chr3	116405304	116405565	Peak_211295	CRD_1276	Intron
chr3	116409119	116409420	Peak_211296	CRD_1276	Intron
chr3	116423279	116423857	Peak_211297	CRD_1276	Intron
chr3	116424055	116424266	Peak_211298	CRD_1276	Intron
chr3	116443254	116443643	Peak_211299	CRD_1276	Promoter
chr3	116444345	116445904	Peak_211300	CRD_1276	Promoter
chr3	116474117	116474539	Peak_211301	CRD_1276	Intron
chr3	116500724	116500976	Peak_211302	CRD_1276	Intron
chr3	116542313	116542978	Peak_211303	CRD_1276	Intron
chr3	116548771	116549192	Peak_211304	CRD_1276	Intron
chr3	116552440	116552690	Peak_211305	CRD_1276	Promoter
chr3	116552731	116553040	Peak_211306	CRD_1276	Promoter
chr3	116561444	116561768	Peak_211307	CRD_1276	Intron
chr3	116562100	116562960	Peak_211308	CRD_1276	Intron
chr3	116563509	116563791	Peak_211309	CRD_1276	Intron
chr3	116564112	116564336	Peak_211310	CRD_1276	Intron
chr3	116564400	116564731	Peak_211311	CRD_1276	Intron
chr3	116586796	116587106	Peak_211312	CRD_1276	Intron
chr3	116593462	116593664	Peak_211313	CRD_1276	Intron
chr3	116614930	116615130	Peak_211314	CRD_1276	Intron
chr3	116630569	116630915	Peak_211315	CRD_1276	Intron
chr3	116661881	116662130	Peak_211316	CRD_1276	Intron
chr3	116712287	116712670	Peak_211317	CRD_1276	Promoter
chr3	116723299	116724308	Peak_211318	CRD_1276	Exon
chr3	116790051	116790250	Peak_211324	CRD_1276	Intron
chr3	116790365	116790724	Peak_211325	CRD_1276	Intron
chr3	116809076	116809337	Peak_211326	CRD_1276	Intron
chr3	116815783	116816198	Peak_211327	CRD_1276	Intron
chr3	116832996	116833440	Peak_211328	CRD_1276	Intron
chr3	116863844	116864736	Peak_211329	CRD_1276	Intron
chr3	116947913	116948437	Peak_211330	CRD_1276	Intron
chr3	116950453	116951106	Peak_211331	CRD_1276	Intron
chr3	116951588	116951971	Peak_211332	CRD_1276	Intron
chr3	116960165	116960364	Peak_211333	CRD_1276	Intron
chr3	116994136	116994866	Peak_211334	CRD_1276	Intron
chr3	116997529	116998348	Peak_211335	CRD_1276	Intron
chr3	117004798	117005640	Peak_211336	CRD_1276	Intron
chr3	117018387	117019649	Peak_211337	CRD_1276	Intron
chr3	116757875	116758882	Peak_211319	CRD_1276	Intron
chr3	116770677	116771241	Peak_211320	CRD_1276	Intron
chr3	116771385	116771795	Peak_211321	CRD_1276	Intron
chr3	116781061	116781528	Peak_211322	CRD_1276	Intron
chr3	116781818	116782583	Peak_211323	CRD_1276	Intron
chr3	116038502	116038835	Peak_211259	CRD_1276	Intron
chr3	116038883	116039227	Peak_211260	CRD_1276	Intron
chr3	116039304	116040090	Peak_211261	CRD_1276	Intron
chr3	116046180	116047170	Peak_211262	CRD_1276	Intron
chr3	116054842	116055114	Peak_211263	CRD_1276	Intron
chr3	116067101	116067833	Peak_211264	CRD_1276	Intron
chr3	116068784	116069389	Peak_211265	CRD_1276	Intron
chr3	116085831	116086095	Peak_211266	CRD_1276	Promoter
chr3	116093005	116093251	Peak_211267	CRD_1276	Intron
chr3	116093693	116094100	Peak_211268	CRD_1276	Intron
chr3	116094447	116094712	Peak_211269	CRD_1276	Intron
chr3	116096691	116096901	Peak_211270	CRD_1276	Intron
chr3	116098742	116099251	Peak_211271	CRD_1276	Intron
chr3	116117894	116118774	Peak_211272	CRD_1276	Intron
chr3	116124254	116124488	Peak_211273	CRD_1276	Intron
chr3	117020784	117021222	Peak_211338	CRD_1277	Intron
chr3	117059750	117060275	Peak_211339	CRD_1277	Intron
chr3	117062435	117063026	Peak_211340	CRD_1277	Intron
chr3	117105681	117106033	Peak_211341	CRD_1277	Intron
chr3	117118693	117119405	Peak_211342	CRD_1277	Intron
chr3	117144623	117145758	Peak_211343	CRD_1278	Distal_Intergenic
chr3	117145917	117146165	Peak_211344	CRD_1278	Distal_Intergenic
chr3	117168451	117168985	Peak_211345	CRD_1278	Distal_Intergenic
chr3	117172644	117172963	Peak_211346	CRD_1278	Distal_Intergenic
chr3	117217858	117218301	Peak_211347	CRD_1278	Distal_Intergenic
chr3	117526526	117526859	Peak_211367	CRD_1278	Distal_Intergenic
chr3	117532228	117532736	Peak_211368	CRD_1278	Distal_Intergenic
chr3	117547844	117548250	Peak_211369	CRD_1278	Distal_Intergenic
chr3	117566983	117567372	Peak_211370	CRD_1278	Distal_Intergenic
chr3	117589363	117589953	Peak_211371	CRD_1278	Distal_Intergenic
chr3	117218649	117218855	Peak_211348	CRD_1278	Distal_Intergenic
chr3	117218906	117219168	Peak_211349	CRD_1278	Distal_Intergenic
chr3	117226927	117227427	Peak_211350	CRD_1278	Distal_Intergenic
chr3	117263794	117264033	Peak_211351	CRD_1278	Distal_Intergenic
chr3	117276548	117276932	Peak_211352	CRD_1278	Distal_Intergenic
chr3	117281362	117281619	Peak_211353	CRD_1278	Distal_Intergenic
chr3	117285876	117286075	Peak_211354	CRD_1278	Distal_Intergenic
chr3	117370024	117370382	Peak_211355	CRD_1278	Distal_Intergenic
chr3	117373932	117374270	Peak_211356	CRD_1278	Distal_Intergenic
chr3	117381042	117381318	Peak_211357	CRD_1278	Distal_Intergenic
chr3	117397883	117398504	Peak_211358	CRD_1278	Distal_Intergenic
chr3	117399449	117399709	Peak_211359	CRD_1278	Distal_Intergenic
chr3	117400975	117401224	Peak_211360	CRD_1278	Distal_Intergenic
chr3	117410306	117410553	Peak_211361	CRD_1278	Distal_Intergenic
chr3	117411486	117412342	Peak_211362	CRD_1278	Distal_Intergenic
chr3	117440371	117440965	Peak_211363	CRD_1278	Distal_Intergenic
chr3	117456629	117456955	Peak_211364	CRD_1278	Distal_Intergenic
chr3	117463663	117464176	Peak_211365	CRD_1278	Distal_Intergenic
chr3	117510371	117510694	Peak_211366	CRD_1278	Distal_Intergenic
chr3	117597482	117597681	Peak_211372	CRD_1278	Distal_Intergenic
chr3	117599971	117600282	Peak_211373	CRD_1278	Distal_Intergenic
chr3	117602393	117602637	Peak_211374	CRD_1278	Distal_Intergenic
chr3	117616999	117617352	Peak_211375	CRD_1278	Distal_Intergenic
chr3	117622177	117622757	Peak_211376	CRD_1278	Distal_Intergenic
chr3	117661697	117662117	Peak_211377	CRD_1278	Distal_Intergenic
chr3	117665368	117666172	Peak_211378	CRD_1278	Distal_Intergenic
chr3	117666261	117666724	Peak_211379	CRD_1278	Distal_Intergenic
chr3	117681649	117681904	Peak_211380	CRD_1278	Intron
chr3	117692475	117693055	Peak_211381	CRD_1278	Promoter
chr3	117700014	117700345	Peak_211382	CRD_1278	Intron
chr3	117706051	117706615	Peak_211383	CRD_1278	Intron
chr3	117735379	117735723	Peak_211384	CRD_1278	Intron
chr3	117751748	117752324	Peak_211385	CRD_1278	Intron
chr3	117756374	117757181	Peak_211386	CRD_1278	Intron
chr3	117760230	117760616	Peak_211387	CRD_1278	Intron
chr3	117761763	117763757	Peak_211388	CRD_1278	Intron
chr3	117771162	117771487	Peak_211389	CRD_1278	Intron
chr3	117790198	117790534	Peak_211390	CRD_1278	Promoter
chr3	117794085	117794328	Peak_211391	CRD_1278	Intron
chr3	117799204	117799745	Peak_211392	CRD_1278	Intron
chr3	117801210	117802188	Peak_211393	CRD_1278	Intron
chr3	118742529	118743246	Peak_211427	CRD_1279	Distal_Intergenic
chr3	118817355	118818215	Peak_211428	CRD_1279	Distal_Intergenic
chr3	118850136	118850414	Peak_211429	CRD_1279	Distal_Intergenic
chr3	118882176	118882860	Peak_211430	CRD_1279	Distal_Intergenic
chr3	119018717	119019138	Peak_211445	CRD_1279	Intron
chr3	119019521	119020721	Peak_211446	CRD_1279	Intron
chr3	119028690	119029208	Peak_211447	CRD_1279	Intron
chr3	119032330	119032614	Peak_211448	CRD_1279	Promoter
chr3	119034114	119034350	Peak_211449	CRD_1279	Promoter
chr3	119034535	119035395	Peak_211450	CRD_1279	Promoter
chr3	119060949	119061287	Peak_211451	CRD_1279	Intron
chr3	118884683	118885257	Peak_211431	CRD_1279	Distal_Intergenic
chr3	118908446	118908653	Peak_211432	CRD_1279	Intron
chr3	118943577	118943936	Peak_211433	CRD_1279	Promoter
chr3	118945906	118946137	Peak_211434	CRD_1279	Promoter
chr3	118966737	118967031	Peak_211435	CRD_1279	Intron
chr3	118968757	118969007	Peak_211436	CRD_1279	Intron
chr3	118969248	118969462	Peak_211437	CRD_1279	Intron
chr3	118969885	118970099	Peak_211438	CRD_1279	Intron
chr3	118972952	118973518	Peak_211439	CRD_1279	Intron
chr3	118977361	118978942	Peak_211440	CRD_1279	Intron
chr3	118987095	118987901	Peak_211441	CRD_1279	Intron
chr3	118991816	118992079	Peak_211442	CRD_1279	Intron
chr3	119011468	119012133	Peak_211443	CRD_1279	Promoter
chr3	119013922	119014466	Peak_211444	CRD_1279	Promoter
chr3	119069680	119070157	Peak_211452	CRD_1279	Intron
chr3	119098711	119098940	Peak_211453	CRD_1279	Intron
chr3	119099873	119100084	Peak_211454	CRD_1279	Intron
chr3	119149493	119149783	Peak_211455	CRD_1279	Promoter
chr3	119205333	119205537	Peak_211456	CRD_1279	Distal_Intergenic
chr3	119207378	119207989	Peak_211457	CRD_1279	Distal_Intergenic
chr3	119212363	119212764	Peak_211458	CRD_1279	Exon
chr3	119212830	119213485	Peak_211459	CRD_1279	Exon
chr3	119228211	119228891	Peak_211460	CRD_1279	Promoter
chr3	119239120	119239364	Peak_211461	CRD_1279	Promoter
chr3	119240019	119241231	Peak_211462	CRD_1279	Promoter
chr3	119241422	119241814	Peak_211463	CRD_1279	Promoter
chr3	119273652	119274070	Peak_211464	CRD_1279	Intron
chr3	119294141	119294358	Peak_211465	CRD_1279	Promoter
chr3	118668641	118668845	Peak_211424	CRD_1279	Distal_Intergenic
chr3	118671279	118671490	Peak_211425	CRD_1279	Distal_Intergenic
chr3	118692263	118692843	Peak_211426	CRD_1279	Distal_Intergenic
chr3	119463126	119464335	Peak_211466	CRD_1280	Promoter
chr3	119468470	119469748	Peak_211467	CRD_1280	Promoter
chr3	119497798	119498995	Peak_211468	CRD_1280	Promoter
chr3	119524757	119525347	Peak_211469	CRD_1280	Exon
chr3	119702478	119703541	Peak_211473	CRD_1281	Promoter
chr3	119703765	119704088	Peak_211474	CRD_1281	Promoter
chr3	119722925	119723515	Peak_211475	CRD_1281	Intron
chr3	119731644	119732331	Peak_211476	CRD_1281	Promoter
chr3	119810167	119810423	Peak_211477	CRD_1281	Promoter
chr3	120171067	120172375	Peak_211481	CRD_1281	Intron
chr3	120198315	120199076	Peak_211482	CRD_1281	Intron
chr3	120244304	120244564	Peak_211483	CRD_1281	Promoter
chr3	120331141	120331506	Peak_211484	CRD_1281	Exon
chr3	120333296	120333532	Peak_211485	CRD_1281	Intron
chr3	119660743	119660942	Peak_211470	CRD_1281	Promoter
chr3	119676526	119678028	Peak_211471	CRD_1281	Promoter
chr3	119681364	119681598	Peak_211472	CRD_1281	Distal_Intergenic
chr3	120021460	120021963	Peak_211478	CRD_1281	Intron
chr3	120094342	120095945	Peak_211479	CRD_1281	Promoter
chr3	120170232	120170965	Peak_211480	CRD_1281	Intron
chr3	120348526	120348836	Peak_211486	CRD_1281	Promoter
chr3	120349034	120350165	Peak_211487	CRD_1281	Promoter
chr3	120416995	120418031	Peak_211488	CRD_1281	Intron
chr3	120418670	120419292	Peak_211489	CRD_1281	Exon
chr3	120419739	120420083	Peak_211490	CRD_1281	Intron
chr3	120421058	120421779	Peak_211491	CRD_1281	Exon
chr3	120428840	120429041	Peak_211492	CRD_1281	Intron
chr3	120450317	120450547	Peak_211493	CRD_1281	Promoter
chr3	120451848	120452118	Peak_211494	CRD_1281	Promoter
chr3	120460636	120461310	Peak_211495	CRD_1281	Distal_Intergenic
chr3	120498991	120499382	Peak_211496	CRD_1281	Distal_Intergenic
chr3	120558569	120560258	Peak_211497	CRD_1281	Distal_Intergenic
chr3	120560713	120561067	Peak_211498	CRD_1281	Distal_Intergenic
chr3	120561195	120561595	Peak_211499	CRD_1281	Distal_Intergenic
chr3	120567679	120569040	Peak_211500	CRD_1281	Distal_Intergenic
chr3	120569536	120569767	Peak_211501	CRD_1281	Distal_Intergenic
chr3	120570962	120571322	Peak_211502	CRD_1281	Distal_Intergenic
chr3	120587546	120587959	Peak_211503	CRD_1281	Distal_Intergenic
chr3	120595889	120596996	Peak_211504	CRD_1281	Promoter
chr3	120627116	120627464	Peak_211505	CRD_1281	Exon
chr3	120641667	120642228	Peak_211506	CRD_1281	Promoter
chr3	120644881	120645766	Peak_211507	CRD_1281	Promoter
chr3	120646666	120647268	Peak_211508	CRD_1281	Promoter
chr3	120652442	120652785	Peak_211509	CRD_1281	Promoter
chr3	120652972	120653319	Peak_211510	CRD_1281	Promoter
chr3	120661660	120661877	Peak_211511	CRD_1281	Intron
chr3	120678266	120679046	Peak_211512	CRD_1281	Intron
chr3	120682432	120683549	Peak_211513	CRD_1281	Promoter
chr3	120683705	120684081	Peak_211514	CRD_1281	Promoter
chr3	120689533	120689808	Peak_211515	CRD_1281	Exon
chr3	120742012	120743250	Peak_211516	CRD_1281	Promoter
chr3	120756015	120756386	Peak_211517	CRD_1281	Intron
chr3	120773984	120774266	Peak_211518	CRD_1281	Intron
chr3	120778827	120779070	Peak_211519	CRD_1281	Intron
chr3	120796762	120797316	Peak_211520	CRD_1281	Distal_Intergenic
chr3	120817407	120818165	Peak_211521	CRD_1281	Distal_Intergenic
chr3	120825716	120826145	Peak_211522	CRD_1281	Distal_Intergenic
chr3	120828574	120828848	Peak_211523	CRD_1281	Distal_Intergenic
chr3	120855443	120856484	Peak_211524	CRD_1281	Distal_Intergenic
chr3	120907484	120908848	Peak_211525	CRD_1281	Promoter
chr3	121064120	121064404	Peak_211526	CRD_1281	Intron
chr3	121081767	121082032	Peak_211527	CRD_1281	Intron
chr3	121126178	121126381	Peak_211528	CRD_1281	Intron
chr3	121156756	121157051	Peak_211529	CRD_1281	Intron
chr3	121157757	121157993	Peak_211530	CRD_1281	Exon
chr3	121175227	121175442	Peak_211531	CRD_1281	Intron
chr3	121216471	121216907	Peak_211532	CRD_1281	Intron
chr3	121249628	121249827	Peak_211533	CRD_1281	Intron
chr3	121268693	121268968	Peak_211534	CRD_1281	Intron
chr3	121269447	121269870	Peak_211535	CRD_1281	Intron
chr3	121330046	121331355	Peak_211536	CRD_1281	Intron
chr3	121436665	121437029	Peak_211537	CRD_1281	Intron
chr3	121545830	121547221	Peak_211538	CRD_1281	Promoter
chr3	121568178	121568583	Peak_211539	CRD_1281	Promoter
chr3	121592717	121594010	Peak_211540	CRD_1281	Promoter
chr3	121598529	121598900	Peak_211541	CRD_1281	Intron
chr3	121660621	121660917	Peak_211542	CRD_1281	Promoter
chr3	121668102	121668341	Peak_211543	CRD_1281	Exon
chr3	121668705	121669157	Peak_211544	CRD_1281	Intron
chr3	121671723	121672354	Peak_211545	CRD_1281	Intron
chr3	121672503	121672755	Peak_211546	CRD_1281	Intron
chr3	121699704	121699948	Peak_211547	CRD_1281	Exon
chr3	121749124	121750324	Peak_211548	CRD_1281	Promoter
chr3	121759905	121760131	Peak_211549	CRD_1281	Distal_Intergenic
chr3	121834352	121835765	Peak_211550	CRD_1281	Promoter
chr3	121893948	121894756	Peak_211551	CRD_1281	Promoter
chr3	122459049	122459329	Peak_211557	CRD_1282	Promoter
chr3	122514008	122515304	Peak_211558	CRD_1282	Promoter
chr3	122547963	122548400	Peak_211559	CRD_1282	Promoter
chr3	122560679	122560897	Peak_211560	CRD_1282	Intron
chr3	122635710	122636109	Peak_211561	CRD_1282	Exon
chr3	122719570	122720370	Peak_211562	CRD_1282	Promoter
chr3	122803604	122803933	Peak_211567	CRD_1282	Intron
chr3	122889954	122891172	Peak_211568	CRD_1282	Exon
chr3	122892159	122893077	Peak_211569	CRD_1282	Exon
chr3	122935963	122936560	Peak_211570	CRD_1282	Intron
chr3	122942949	122943184	Peak_211571	CRD_1282	Intron
chr3	122961969	122962889	Peak_211572	CRD_1282	Intron
chr3	122969415	122970196	Peak_211573	CRD_1282	Intron
chr3	122973940	122974486	Peak_211574	CRD_1282	Promoter
chr3	122974795	122975149	Peak_211575	CRD_1282	Promoter
chr3	122975206	122976314	Peak_211576	CRD_1282	Promoter
chr3	122991053	122991297	Peak_211577	CRD_1282	Promoter
chr3	122992392	122994344	Peak_211578	CRD_1282	Promoter
chr3	123006571	123006915	Peak_211579	CRD_1282	Intron
chr3	123013900	123014165	Peak_211580	CRD_1282	Intron
chr3	123028348	123028821	Peak_211581	CRD_1282	Promoter
chr3	123037071	123037316	Peak_211582	CRD_1282	Distal_Intergenic
chr3	123066616	123067364	Peak_211583	CRD_1282	Promoter
chr3	123067703	123068015	Peak_211584	CRD_1282	Promoter
chr3	123071119	123071504	Peak_211585	CRD_1282	Intron
chr3	123076347	123076868	Peak_211586	CRD_1282	Intron
chr3	123081375	123082384	Peak_211587	CRD_1282	Intron
chr3	123084254	123084465	Peak_211588	CRD_1282	Intron
chr3	123090153	123090499	Peak_211589	CRD_1282	Promoter
chr3	123103577	123103860	Peak_211590	CRD_1282	Intron
chr3	123105362	123105681	Peak_211591	CRD_1282	Intron
chr3	123123432	123123782	Peak_211592	CRD_1282	Promoter
chr3	123123967	123124577	Peak_211593	CRD_1283	Promoter
chr3	123124756	123125492	Peak_211594	CRD_1283	Promoter
chr3	123125631	123126138	Peak_211595	CRD_1283	Promoter
chr3	123126287	123126665	Peak_211596	CRD_1283	Promoter
chr3	123201408	123202131	Peak_211597	CRD_1283	Promoter
chr3	123283111	123283792	Peak_211601	CRD_1284	Promoter
chr3	123286289	123286653	Peak_211602	CRD_1284	Promoter
chr3	123287793	123288219	Peak_211603	CRD_1284	Promoter
chr3	123307839	123308040	Peak_211604	CRD_1284	Intron
chr3	123328878	123329182	Peak_211605	CRD_1284	Intron
chr3	123330361	123331003	Peak_211606	CRD_1284	Exon
chr3	123346661	123347753	Peak_211607	CRD_1284	Intron
chr3	123372379	123372686	Peak_211608	CRD_1284	Intron
chr3	123379395	123379883	Peak_211609	CRD_1284	Intron
chr3	123383186	123384011	Peak_211610	CRD_1284	Intron
chr3	123385072	123385303	Peak_211611	CRD_1284	Intron
chr3	123218977	123219209	Peak_211598	CRD_1284	Intron
chr3	123258801	123259198	Peak_211599	CRD_1284	Intron
chr3	123276301	123277800	Peak_211600	CRD_1284	Promoter
chr3	123388198	123388534	Peak_211612	CRD_1284	Intron
chr3	123402900	123403201	Peak_211613	CRD_1284	Promoter
chr3	123404566	123404789	Peak_211614	CRD_1284	Promoter
chr3	123412444	123412647	Peak_211615	CRD_1284	Intron
chr3	123412777	123413607	Peak_211616	CRD_1284	Promoter
chr3	123418830	123420456	Peak_211617	CRD_1284	Promoter
chr3	123430208	123430628	Peak_211618	CRD_1284	Intron
chr3	123439884	123440153	Peak_211619	CRD_1284	Intron
chr3	123443799	123444932	Peak_211620	CRD_1284	Intron
chr3	123449981	123451094	Peak_211621	CRD_1284	Promoter
chr3	123481529	123482155	Peak_211622	CRD_1284	Distal_Intergenic
chr3	123489134	123489916	Peak_211623	CRD_1284	Exon
chr3	123499317	123499698	Peak_211624	CRD_1284	Promoter
chr3	123544024	123544223	Peak_211628	CRD_1285	Intron
chr3	123552047	123552398	Peak_211629	CRD_1285	Intron
chr3	123559190	123560566	Peak_211630	CRD_1285	Intron
chr3	123563104	123563627	Peak_211631	CRD_1285	Intron
chr3	123568103	123568309	Peak_211632	CRD_1285	Intron
chr3	123593444	123593708	Peak_211636	CRD_1285	Intron
chr3	123620442	123620775	Peak_211637	CRD_1285	Promoter
chr3	123620885	123621917	Peak_211638	CRD_1285	Promoter
chr3	123644572	123644845	Peak_211639	CRD_1285	Intron
chr3	123652403	123652730	Peak_211640	CRD_1285	Intron
chr3	123659131	123659471	Peak_211641	CRD_1285	Intron
chr3	123579985	123580228	Peak_211633	CRD_1285	Intron
chr3	123584949	123585934	Peak_211634	CRD_1285	Promoter
chr3	123586056	123586515	Peak_211635	CRD_1285	Promoter
chr3	123679668	123679892	Peak_211645	CRD_1286	Promoter
chr3	123680056	123680555	Peak_211646	CRD_1286	Promoter
chr3	123702140	123702373	Peak_211647	CRD_1286	Promoter
chr3	123712214	123712491	Peak_211648	CRD_1286	Intron
chr3	123718981	123719640	Peak_211649	CRD_1286	Intron
chr3	123723578	123723902	Peak_211650	CRD_1286	Intron
chr3	124142118	124143020	Peak_211682	CRD_1286	Intron
chr3	124149700	124150012	Peak_211683	CRD_1286	Intron
chr3	124198796	124199529	Peak_211684	CRD_1286	Intron
chr3	124199621	124200001	Peak_211685	CRD_1286	Intron
chr3	124201874	124202143	Peak_211686	CRD_1286	Intron
chr3	124202760	124203094	Peak_211687	CRD_1286	Intron
chr3	124229289	124229908	Peak_211688	CRD_1286	Promoter
chr3	124229964	124230191	Peak_211689	CRD_1286	Promoter
chr3	124230971	124231346	Peak_211690	CRD_1286	Promoter
chr3	124248084	124249055	Peak_211691	CRD_1286	Intron
chr3	124249965	124250662	Peak_211692	CRD_1286	Intron
chr3	124250783	124251145	Peak_211693	CRD_1286	Intron
chr3	124259992	124260871	Peak_211694	CRD_1286	Intron
chr3	124263269	124263528	Peak_211695	CRD_1286	Intron
chr3	124272746	124273300	Peak_211696	CRD_1286	Intron
chr3	124273557	124273895	Peak_211697	CRD_1286	Intron
chr3	124275538	124275763	Peak_211698	CRD_1286	Intron
chr3	124277305	124278221	Peak_211699	CRD_1286	Intron
chr3	124281428	124282058	Peak_211700	CRD_1286	Intron
chr3	124336023	124336657	Peak_211701	CRD_1286	Promoter
chr3	124347515	124347763	Peak_211702	CRD_1286	Intron
chr3	124351785	124352102	Peak_211703	CRD_1286	Intron
chr3	124353383	124354039	Peak_211704	CRD_1286	Intron
chr3	124354232	124354468	Peak_211705	CRD_1286	Intron
chr3	123773568	123773841	Peak_211651	CRD_1286	Intron
chr3	123845600	123846024	Peak_211652	CRD_1286	Intron
chr3	123859322	123859626	Peak_211653	CRD_1286	Intron
chr3	123860088	123860415	Peak_211654	CRD_1286	Intron
chr3	123870113	123870475	Peak_211655	CRD_1286	Intron
chr3	123881113	123881653	Peak_211656	CRD_1286	Promoter
chr3	123882526	123882962	Peak_211657	CRD_1286	Promoter
chr3	123960857	123961678	Peak_211658	CRD_1286	Promoter
chr3	123979638	123980651	Peak_211659	CRD_1286	Promoter
chr3	123997595	123997867	Peak_211660	CRD_1286	Distal_Intergenic
chr3	124001525	124001733	Peak_211661	CRD_1286	Distal_Intergenic
chr3	124002663	124003170	Peak_211662	CRD_1286	Distal_Intergenic
chr3	124014626	124014945	Peak_211663	CRD_1286	Distal_Intergenic
chr3	124016563	124016856	Peak_211664	CRD_1286	Distal_Intergenic
chr3	124032310	124033524	Peak_211665	CRD_1286	Distal_Intergenic
chr3	124034345	124034798	Peak_211666	CRD_1286	Distal_Intergenic
chr3	124043028	124043947	Peak_211667	CRD_1286	Distal_Intergenic
chr3	124050637	124050985	Peak_211668	CRD_1286	Distal_Intergenic
chr3	124055264	124055511	Peak_211669	CRD_1286	Distal_Intergenic
chr3	124075721	124076032	Peak_211670	CRD_1286	Distal_Intergenic
chr3	124079381	124079655	Peak_211671	CRD_1286	Promoter
chr3	124091158	124091753	Peak_211672	CRD_1286	Promoter
chr3	124094331	124095308	Peak_211673	CRD_1286	Promoter
chr3	124097441	124098049	Peak_211674	CRD_1286	Promoter
chr3	124105368	124105968	Peak_211675	CRD_1286	Intron
chr3	124107200	124107402	Peak_211676	CRD_1286	Intron
chr3	124107461	124108055	Peak_211677	CRD_1286	Intron
chr3	124115980	124116225	Peak_211678	CRD_1286	Intron
chr3	124117434	124117890	Peak_211679	CRD_1286	Intron
chr3	124118039	124118551	Peak_211680	CRD_1286	Intron
chr3	124121780	124122327	Peak_211681	CRD_1286	Intron
chr3	124454233	124454703	Peak_211727	CRD_1287	Promoter
chr3	124455266	124455660	Peak_211728	CRD_1287	Promoter
chr3	124456670	124456924	Peak_211729	CRD_1287	Promoter
chr3	124467624	124468585	Peak_211730	CRD_1287	Intron
chr3	124470551	124470784	Peak_211731	CRD_1287	Intron
chr3	124362020	124362803	Peak_211706	CRD_1287	Intron
chr3	124373489	124373787	Peak_211707	CRD_1287	Promoter
chr3	124374146	124375350	Peak_211708	CRD_1287	Promoter
chr3	124384056	124385472	Peak_211709	CRD_1287	Promoter
chr3	124385626	124385833	Peak_211710	CRD_1287	Promoter
chr3	124386319	124386603	Peak_211711	CRD_1287	Promoter
chr3	124396071	124396317	Peak_211712	CRD_1287	Intron
chr3	124396872	124397115	Peak_211713	CRD_1287	Intron
chr3	124398012	124398247	Peak_211714	CRD_1287	Intron
chr3	124398362	124398805	Peak_211715	CRD_1287	Exon
chr3	124401288	124402194	Peak_211716	CRD_1287	Intron
chr3	124409906	124410251	Peak_211717	CRD_1287	Promoter
chr3	124410599	124410837	Peak_211718	CRD_1287	Promoter
chr3	124413197	124413529	Peak_211719	CRD_1287	Exon
chr3	124415992	124416194	Peak_211720	CRD_1287	Intron
chr3	124416401	124416634	Peak_211721	CRD_1287	Intron
chr3	124417659	124418046	Peak_211722	CRD_1287	Intron
chr3	124419998	124420939	Peak_211723	CRD_1287	Intron
chr3	124427177	124427608	Peak_211724	CRD_1287	Intron
chr3	124441225	124442458	Peak_211725	CRD_1287	Exon
chr3	124443334	124443952	Peak_211726	CRD_1287	Intron
chr3	124482745	124483276	Peak_211732	CRD_1287	Exon
chr3	124483944	124484490	Peak_211733	CRD_1287	Intron
chr3	124492300	124492540	Peak_211734	CRD_1287	Intron
chr3	124492601	124493352	Peak_211735	CRD_1287	Exon
chr3	124494109	124494730	Peak_211736	CRD_1287	Intron
chr3	124501508	124501830	Peak_211737	CRD_1287	Promoter
chr3	124504355	124504845	Peak_211738	CRD_1287	Promoter
chr3	124513701	124513901	Peak_211739	CRD_1287	Intron
chr3	124514616	124515071	Peak_211740	CRD_1287	Intron
chr3	124520548	124521270	Peak_211741	CRD_1287	Intron
chr3	124522208	124522612	Peak_211742	CRD_1287	Intron
chr3	126837825	126838289	Peak_211820	CRD_1288	Intron
chr3	126850185	126850395	Peak_211821	CRD_1288	Intron
chr3	126850715	126850942	Peak_211822	CRD_1288	Intron
chr3	126858675	126859368	Peak_211823	CRD_1288	Intron
chr3	127122829	127123205	Peak_211840	CRD_1289	Distal_Intergenic
chr3	127135414	127136082	Peak_211841	CRD_1289	Distal_Intergenic
chr3	127138582	127139063	Peak_211842	CRD_1289	Distal_Intergenic
chr3	127159013	127159264	Peak_211843	CRD_1289	Distal_Intergenic
chr3	127170799	127171457	Peak_211844	CRD_1289	Distal_Intergenic
chr3	127351410	127351764	Peak_211845	CRD_1289	Intron
chr3	127456647	127456937	Peak_211860	CRD_1290	Distal_Intergenic
chr3	127460095	127460336	Peak_211861	CRD_1290	Distal_Intergenic
chr3	127464474	127464862	Peak_211862	CRD_1290	Distal_Intergenic
chr3	127467404	127467810	Peak_211863	CRD_1290	Distal_Intergenic
chr3	127525375	127525747	Peak_211864	CRD_1290	Intron
chr3	127535946	127536814	Peak_211865	CRD_1290	Promoter
chr3	127544284	127545566	Peak_211866	CRD_1290	Distal_Intergenic
chr3	129026642	129027344	Peak_211957	CRD_1291	Intron
chr3	129053501	129053700	Peak_211958	CRD_1291	Distal_Intergenic
chr3	129101331	129102025	Peak_211959	CRD_1291	Intron
chr3	129111478	129111703	Peak_211960	CRD_1291	Intron
chr3	128625852	128626459	Peak_211936	CRD_1291	Promoter
chr3	128650714	128651281	Peak_211937	CRD_1291	Promoter
chr3	128680328	128681444	Peak_211938	CRD_1291	Promoter
chr3	128681540	128681755	Peak_211939	CRD_1291	Promoter
chr3	128698798	128699251	Peak_211940	CRD_1291	Distal_Intergenic
chr3	128725669	128726275	Peak_211941	CRD_1291	Promoter
chr3	128783886	128784174	Peak_211942	CRD_1291	Promoter
chr3	128784317	128784582	Peak_211943	CRD_1291	Promoter
chr3	128794398	128794765	Peak_211944	CRD_1291	Promoter
chr3	128795063	128795562	Peak_211945	CRD_1291	Promoter
chr3	128812625	128813625	Peak_211946	CRD_1291	Exon
chr3	128814625	128815706	Peak_211947	CRD_1291	Exon
chr3	128845270	128846060	Peak_211948	CRD_1291	Promoter
chr3	128846235	128846486	Peak_211949	CRD_1291	Promoter
chr3	128864365	128865954	Peak_211950	CRD_1291	Promoter
chr3	128878689	128880231	Peak_211951	CRD_1291	Promoter
chr3	128917348	128917575	Peak_211952	CRD_1291	Promoter
chr3	128993203	128994542	Peak_211953	CRD_1291	Promoter
chr3	129015828	129016122	Peak_211954	CRD_1291	Intron
chr3	129016285	129016901	Peak_211955	CRD_1291	Intron
chr3	129025503	129026029	Peak_211956	CRD_1291	Intron
chr3	129122067	129122273	Peak_211961	CRD_1291	Promoter
chr3	129123635	129123885	Peak_211962	CRD_1291	Promoter
chr3	129132157	129132699	Peak_211963	CRD_1291	Promoter
chr3	129132891	129133096	Peak_211964	CRD_1291	Promoter
chr3	129144899	129145108	Peak_211965	CRD_1291	Promoter
chr3	129160570	129162152	Peak_211966	CRD_1291	Promoter
chr3	129183648	129184585	Peak_211967	CRD_1291	Promoter
chr3	129195750	129196299	Peak_211968	CRD_1291	Distal_Intergenic
chr3	129226529	129226745	Peak_211969	CRD_1291	Distal_Intergenic
chr3	129245783	129246124	Peak_211970	CRD_1291	Distal_Intergenic
chr3	129248810	129249878	Peak_211971	CRD_1291	Promoter
chr3	129596711	129597041	Peak_212017	CRD_1292	Intron
chr3	129601599	129602130	Peak_212018	CRD_1292	Intron
chr3	129602397	129602697	Peak_212019	CRD_1292	Intron
chr3	129603308	129603517	Peak_212020	CRD_1292	Intron
chr3	129607061	129607369	Peak_212021	CRD_1292	Promoter
chr3	130259087	130259914	Peak_212055	CRD_1292	Intron
chr3	130276185	130276552	Peak_212056	CRD_1292	Promoter
chr3	130299523	130299873	Peak_212057	CRD_1292	Distal_Intergenic
chr3	130416295	130416719	Peak_212058	CRD_1292	Intron
chr3	130915526	130916064	Peak_212078	CRD_1292	Promoter
chr3	130952535	130952736	Peak_212079	CRD_1292	Promoter
chr3	131008785	131009314	Peak_212080	CRD_1292	Intron
chr3	131012925	131013507	Peak_212081	CRD_1292	Intron
chr3	129463541	129464473	Peak_211991	CRD_1292	Promoter
chr3	129474939	129475559	Peak_211992	CRD_1292	Promoter
chr3	129480996	129482247	Peak_211993	CRD_1292	Promoter
chr3	129487944	129488366	Peak_211994	CRD_1292	Promoter
chr3	129489229	129489893	Peak_211995	CRD_1292	Promoter
chr3	129489978	129490813	Peak_211996	CRD_1292	Promoter
chr3	129498860	129499091	Peak_211997	CRD_1292	Intron
chr3	129503045	129503303	Peak_211998	CRD_1292	Intron
chr3	129503366	129504671	Peak_211999	CRD_1292	Exon
chr3	129506199	129506517	Peak_212000	CRD_1292	Exon
chr3	129507180	129507834	Peak_212001	CRD_1292	Exon
chr3	129514366	129514611	Peak_212002	CRD_1292	Promoter
chr3	131018463	131019339	Peak_212082	CRD_1292	Exon
chr3	131026154	131027238	Peak_212083	CRD_1292	Promoter
chr3	131033297	131033799	Peak_212084	CRD_1292	Intron
chr3	129441818	129442059	Peak_211989	CRD_1292	Promoter
chr3	129461919	129462128	Peak_211990	CRD_1292	Promoter
chr3	129515832	129516507	Peak_212003	CRD_1292	Intron
chr3	129520346	129520621	Peak_212004	CRD_1292	Exon
chr3	129278009	129279005	Peak_211972	CRD_1292	Promoter
chr3	129279514	129280022	Peak_211973	CRD_1292	Promoter
chr3	129284059	129284376	Peak_211974	CRD_1292	Intron
chr3	129305598	129306136	Peak_211975	CRD_1292	Exon
chr3	129314094	129314426	Peak_211976	CRD_1292	Promoter
chr3	129314561	129315242	Peak_211977	CRD_1292	Promoter
chr3	129315511	129315827	Peak_211978	CRD_1292	Promoter
chr3	129316162	129316946	Peak_211979	CRD_1292	Promoter
chr3	129331566	129332445	Peak_211980	CRD_1292	Promoter
chr3	129370457	129370922	Peak_211981	CRD_1292	Distal_Intergenic
chr3	129382177	129384020	Peak_211982	CRD_1292	Promoter
chr3	129392254	129392486	Peak_211983	CRD_1292	Exon
chr3	129398897	129400128	Peak_211984	CRD_1292	Promoter
chr3	129425357	129425563	Peak_211985	CRD_1292	Intron
chr3	129428072	129429379	Peak_211986	CRD_1292	Promoter
chr3	129439451	129440780	Peak_211987	CRD_1292	Promoter
chr3	129441244	129441626	Peak_211988	CRD_1292	Promoter
chr3	129520843	129521262	Peak_212005	CRD_1292	Distal_Intergenic
chr3	129521953	129522563	Peak_212006	CRD_1292	Distal_Intergenic
chr3	129523499	129523747	Peak_212007	CRD_1292	Distal_Intergenic
chr3	129530194	129530468	Peak_212008	CRD_1292	Promoter
chr3	129536589	129537271	Peak_212009	CRD_1292	Distal_Intergenic
chr3	129539155	129539832	Peak_212010	CRD_1292	Distal_Intergenic
chr3	129553870	129554069	Peak_212011	CRD_1292	Promoter
chr3	129557053	129558397	Peak_212012	CRD_1292	Promoter
chr3	129568521	129568751	Peak_212013	CRD_1292	Promoter
chr3	129583331	129583534	Peak_212014	CRD_1292	Intron
chr3	129593601	129593834	Peak_212015	CRD_1292	Promoter
chr3	129594694	129594902	Peak_212016	CRD_1292	Intron
chr3	129608551	129609038	Peak_212022	CRD_1292	Promoter
chr3	129616750	129617029	Peak_212023	CRD_1292	Distal_Intergenic
chr3	129626290	129626581	Peak_212024	CRD_1292	Distal_Intergenic
chr3	129627389	129628335	Peak_212025	CRD_1292	Distal_Intergenic
chr3	129650294	129650626	Peak_212026	CRD_1292	Exon
chr3	129664325	129664551	Peak_212027	CRD_1292	Intron
chr3	129666053	129666252	Peak_212028	CRD_1292	Intron
chr3	129687597	129687924	Peak_212029	CRD_1292	Promoter
chr3	129688096	129688881	Peak_212030	CRD_1292	Promoter
chr3	129745060	129745929	Peak_212031	CRD_1292	Intron
chr3	129773766	129774007	Peak_212032	CRD_1292	Intron
chr3	129825007	129825223	Peak_212033	CRD_1292	Intron
chr3	129829603	129830005	Peak_212034	CRD_1292	Intron
chr3	129834867	129835066	Peak_212035	CRD_1292	Intron
chr3	129836675	129837632	Peak_212036	CRD_1292	Intron
chr3	129889924	129890161	Peak_212037	CRD_1292	Promoter
chr3	129892000	129892246	Peak_212038	CRD_1292	Promoter
chr3	129892541	129894345	Peak_212039	CRD_1292	Promoter
chr3	129913610	129914135	Peak_212040	CRD_1292	Intron
chr3	129934555	129934759	Peak_212041	CRD_1292	Distal_Intergenic
chr3	129936913	129937127	Peak_212042	CRD_1292	Distal_Intergenic
chr3	129942281	129942543	Peak_212043	CRD_1292	Distal_Intergenic
chr3	129994094	129994443	Peak_212044	CRD_1292	Distal_Intergenic
chr3	129995012	129995871	Peak_212045	CRD_1292	Promoter
chr3	129997094	129997423	Peak_212046	CRD_1292	Promoter
chr3	130105846	130106338	Peak_212047	CRD_1292	Promoter
chr3	130110716	130111047	Peak_212048	CRD_1292	Promoter
chr3	130111289	130112663	Peak_212049	CRD_1292	Promoter
chr3	130119722	130120015	Peak_212050	CRD_1292	Exon
chr3	130179688	130179982	Peak_212051	CRD_1292	Distal_Intergenic
chr3	130225357	130225589	Peak_212052	CRD_1292	Intron
chr3	130233088	130233339	Peak_212053	CRD_1292	Intron
chr3	130258426	130259018	Peak_212054	CRD_1292	Intron
chr3	130428667	130429364	Peak_212059	CRD_1292	Promoter
chr3	130429517	130430809	Peak_212060	CRD_1292	Promoter
chr3	130459463	130460267	Peak_212061	CRD_1292	Intron
chr3	130644594	130645271	Peak_212062	CRD_1292	Exon
chr3	130649010	130649656	Peak_212063	CRD_1292	Exon
chr3	130658343	130659253	Peak_212064	CRD_1292	Exon
chr3	130659805	130660162	Peak_212065	CRD_1292	Intron
chr3	130726124	130726323	Peak_212066	CRD_1292	Promoter
chr3	130727160	130727644	Peak_212067	CRD_1292	Promoter
chr3	130733611	130734237	Peak_212068	CRD_1292	Promoter
chr3	130746512	130747985	Peak_212069	CRD_1292	Promoter
chr3	130749013	130749299	Peak_212070	CRD_1292	Promoter
chr3	130773043	130773709	Peak_212071	CRD_1292	Distal_Intergenic
chr3	130779339	130779676	Peak_212072	CRD_1292	Distal_Intergenic
chr3	130820965	130821279	Peak_212073	CRD_1292	Distal_Intergenic
chr3	130834495	130834895	Peak_212074	CRD_1292	Distal_Intergenic
chr3	130850187	130850710	Peak_212075	CRD_1292	Promoter
chr3	130892875	130894221	Peak_212076	CRD_1292	Promoter
chr3	130894324	130895128	Peak_212077	CRD_1292	Promoter
chr3	132083608	132084332	Peak_212166	CRD_1293	Intron
chr3	132090671	132091737	Peak_212167	CRD_1293	Intron
chr3	132130141	132130716	Peak_212168	CRD_1293	Intron
chr3	132136026	132136350	Peak_212169	CRD_1293	Intron
chr3	132145650	132146231	Peak_212170	CRD_1293	Intron
chr3	132146958	132147166	Peak_212171	CRD_1293	Intron
chr3	132179542	132180887	Peak_212172	CRD_1293	Intron
chr3	132183845	132184095	Peak_212173	CRD_1293	Intron
chr3	132198359	132198961	Peak_212174	CRD_1293	Intron
chr3	132231735	132232304	Peak_212175	CRD_1293	Intron
chr3	132232713	132233291	Peak_212176	CRD_1293	Intron
chr3	132241325	132242581	Peak_212177	CRD_1293	Promoter
chr3	132245537	132246085	Peak_212178	CRD_1293	Promoter
chr3	132253276	132253559	Peak_212179	CRD_1293	Intron
chr3	132254736	132255680	Peak_212180	CRD_1293	Intron
chr3	131036220	131036861	Peak_212085	CRD_1293	Intron
chr3	131064761	131065083	Peak_212086	CRD_1293	Intron
chr3	131082900	131083755	Peak_212087	CRD_1293	Promoter
chr3	131114298	131114856	Peak_212088	CRD_1293	Intron
chr3	131115550	131115819	Peak_212089	CRD_1293	Intron
chr3	131123866	131124315	Peak_212090	CRD_1293	Intron
chr3	131125710	131126029	Peak_212091	CRD_1293	Intron
chr3	131165078	131165332	Peak_212092	CRD_1293	Promoter
chr3	131165417	131165804	Peak_212093	CRD_1293	Promoter
chr3	131182761	131183322	Peak_212094	CRD_1293	Intron
chr3	131193972	131194224	Peak_212095	CRD_1293	Intron
chr3	131214279	131215091	Peak_212096	CRD_1293	Intron
chr3	131216854	131217256	Peak_212097	CRD_1293	Intron
chr3	131221779	131222079	Peak_212098	CRD_1293	Intron
chr3	131234043	131234244	Peak_212099	CRD_1293	Intron
chr3	131239214	131239874	Peak_212100	CRD_1293	Intron
chr3	131241629	131241875	Peak_212101	CRD_1293	Intron
chr3	131242268	131242534	Peak_212102	CRD_1293	Intron
chr3	131261220	131261430	Peak_212103	CRD_1293	Intron
chr3	131282451	131282839	Peak_212104	CRD_1293	Intron
chr3	131283003	131283473	Peak_212105	CRD_1293	Intron
chr3	131303749	131304633	Peak_212106	CRD_1293	Intron
chr3	131314047	131314803	Peak_212107	CRD_1293	Intron
chr3	131317202	131317503	Peak_212108	CRD_1293	Intron
chr3	131322872	131323919	Peak_212109	CRD_1293	Intron
chr3	131326018	131326734	Peak_212110	CRD_1293	Exon
chr3	131328655	131329157	Peak_212111	CRD_1293	Promoter
chr3	131338230	131338629	Peak_212112	CRD_1293	Intron
chr3	131338729	131339048	Peak_212113	CRD_1293	Intron
chr3	131339359	131339600	Peak_212114	CRD_1293	Intron
chr3	131353805	131354071	Peak_212115	CRD_1293	Intron
chr3	131354236	131354532	Peak_212116	CRD_1293	Intron
chr3	131360323	131360810	Peak_212117	CRD_1293	Promoter
chr3	131361128	131362463	Peak_212118	CRD_1293	Promoter
chr3	131380936	131382372	Peak_212119	CRD_1293	Promoter
chr3	131387464	131387769	Peak_212120	CRD_1293	Exon
chr3	131401893	131403125	Peak_212121	CRD_1293	Distal_Intergenic
chr3	131439356	131439688	Peak_212122	CRD_1293	Distal_Intergenic
chr3	131502352	131503707	Peak_212123	CRD_1293	Promoter
chr3	131518244	131519504	Peak_212124	CRD_1293	Promoter
chr3	131526791	131527415	Peak_212125	CRD_1293	Promoter
chr3	131543669	131544243	Peak_212126	CRD_1293	Promoter
chr3	131550785	131550988	Peak_212127	CRD_1293	Intron
chr3	131551054	131551421	Peak_212128	CRD_1293	Intron
chr3	131558857	131559227	Peak_212129	CRD_1293	Intron
chr3	131561182	131561988	Peak_212130	CRD_1293	Intron
chr3	131588265	131589002	Peak_212131	CRD_1293	Intron
chr3	131616768	131617088	Peak_212132	CRD_1293	Intron
chr3	131646377	131647443	Peak_212133	CRD_1293	Intron
chr3	131701454	131701900	Peak_212134	CRD_1293	Intron
chr3	131729452	131729951	Peak_212135	CRD_1293	Intron
chr3	131733232	131734074	Peak_212136	CRD_1293	Intron
chr3	131734946	131735521	Peak_212137	CRD_1293	Intron
chr3	131744710	131744972	Peak_212138	CRD_1293	Intron
chr3	131767909	131768203	Peak_212139	CRD_1293	Intron
chr3	131794786	131795106	Peak_212140	CRD_1293	Intron
chr3	131796531	131797119	Peak_212141	CRD_1293	Intron
chr3	131819043	131819989	Peak_212142	CRD_1293	Intron
chr3	131820043	131821209	Peak_212143	CRD_1293	Intron
chr3	131821353	131821705	Peak_212144	CRD_1293	Intron
chr3	131840022	131840267	Peak_212145	CRD_1293	Intron
chr3	131840836	131841159	Peak_212146	CRD_1293	Intron
chr3	131843091	131843396	Peak_212147	CRD_1293	Intron
chr3	131843615	131843826	Peak_212148	CRD_1293	Intron
chr3	131846205	131846940	Peak_212149	CRD_1293	Intron
chr3	131848296	131848643	Peak_212150	CRD_1293	Intron
chr3	131849625	131850047	Peak_212151	CRD_1293	Intron
chr3	131865945	131866336	Peak_212152	CRD_1293	Intron
chr3	131903792	131904478	Peak_212153	CRD_1293	Intron
chr3	131917753	131918021	Peak_212154	CRD_1293	Intron
chr3	131918909	131919316	Peak_212155	CRD_1293	Intron
chr3	131957023	131957780	Peak_212156	CRD_1293	Intron
chr3	131963517	131963998	Peak_212157	CRD_1293	Intron
chr3	132029247	132029626	Peak_212158	CRD_1293	Intron
chr3	132033107	132033604	Peak_212159	CRD_1293	Promoter
chr3	132034411	132035388	Peak_212160	CRD_1293	Promoter
chr3	132038254	132038638	Peak_212161	CRD_1293	Promoter
chr3	132047755	132047958	Peak_212162	CRD_1293	Intron
chr3	132071541	132072238	Peak_212163	CRD_1293	Intron
chr3	132073869	132074135	Peak_212164	CRD_1293	Intron
chr3	132079183	132079581	Peak_212165	CRD_1293	Intron
chr3	132568282	132568713	Peak_212202	CRD_1294	Intron
chr3	132568976	132569476	Peak_212203	CRD_1294	Intron
chr3	132569806	132570374	Peak_212204	CRD_1294	Intron
chr3	132573700	132574450	Peak_212205	CRD_1294	Intron
chr3	132642263	132642530	Peak_212206	CRD_1294	Intron
chr3	132337793	132337999	Peak_212181	CRD_1294	Promoter
chr3	132343075	132343321	Peak_212182	CRD_1294	Intron
chr3	132347022	132347372	Peak_212183	CRD_1294	Intron
chr3	132352614	132352888	Peak_212184	CRD_1294	Promoter
chr3	132369030	132369292	Peak_212185	CRD_1294	Distal_Intergenic
chr3	132380929	132381343	Peak_212186	CRD_1294	Distal_Intergenic
chr3	132399129	132399642	Peak_212187	CRD_1294	Promoter
chr3	132416032	132416231	Peak_212188	CRD_1294	Promoter
chr3	132416689	132418222	Peak_212189	CRD_1294	Promoter
chr3	132448161	132448728	Peak_212190	CRD_1294	Intron
chr3	132476967	132477171	Peak_212191	CRD_1294	Promoter
chr3	132501375	132501814	Peak_212192	CRD_1294	Intron
chr3	132504280	132504592	Peak_212193	CRD_1294	Intron
chr3	132504650	132504906	Peak_212194	CRD_1294	Intron
chr3	132521061	132522651	Peak_212195	CRD_1294	Promoter
chr3	132530194	132531335	Peak_212196	CRD_1294	Promoter
chr3	132536064	132537068	Peak_212197	CRD_1294	Intron
chr3	132553752	132554111	Peak_212198	CRD_1294	Distal_Intergenic
chr3	132554278	132554533	Peak_212199	CRD_1294	Distal_Intergenic
chr3	132564161	132564436	Peak_212200	CRD_1294	Intron
chr3	132564520	132564769	Peak_212201	CRD_1294	Intron
chr3	133361531	133361970	Peak_212280	CRD_1294	Intron
chr3	133362081	133363283	Peak_212281	CRD_1294	Intron
chr3	133367262	133367717	Peak_212282	CRD_1294	Intron
chr3	133367864	133369347	Peak_212283	CRD_1294	Intron
chr3	133377364	133377890	Peak_212284	CRD_1294	Promoter
chr3	132643235	132643974	Peak_212207	CRD_1294	Promoter
chr3	132648691	132649767	Peak_212208	CRD_1294	Promoter
chr3	132659053	132660517	Peak_212209	CRD_1294	Promoter
chr3	132660614	132661021	Peak_212210	CRD_1294	Promoter
chr3	132669202	132669969	Peak_212211	CRD_1294	Promoter
chr3	132679897	132680609	Peak_212212	CRD_1294	Exon
chr3	132682374	132682801	Peak_212213	CRD_1294	Promoter
chr3	132694775	132694974	Peak_212214	CRD_1294	Promoter
chr3	132695556	132696012	Peak_212215	CRD_1294	Promoter
chr3	132696099	132696339	Peak_212216	CRD_1294	Promoter
chr3	132707248	132707874	Peak_212217	CRD_1294	Intron
chr3	132710820	132711019	Peak_212218	CRD_1294	Intron
chr3	132721674	132723596	Peak_212219	CRD_1294	Promoter
chr3	132726428	132726678	Peak_212220	CRD_1294	Intron
chr3	132731121	132731645	Peak_212221	CRD_1294	Intron
chr3	132788350	132788831	Peak_212222	CRD_1294	Intron
chr3	132844206	132844802	Peak_212223	CRD_1294	Intron
chr3	132848116	132848602	Peak_212224	CRD_1294	Intron
chr3	132896823	132897025	Peak_212225	CRD_1294	Distal_Intergenic
chr3	132898168	132898785	Peak_212226	CRD_1294	Distal_Intergenic
chr3	132925303	132925904	Peak_212227	CRD_1294	Distal_Intergenic
chr3	132972394	132972610	Peak_212228	CRD_1294	Distal_Intergenic
chr3	132995756	132996231	Peak_212229	CRD_1294	Distal_Intergenic
chr3	133037891	133039277	Peak_212230	CRD_1294	Promoter
chr3	133040805	133041793	Peak_212231	CRD_1294	Promoter
chr3	133054958	133055212	Peak_212232	CRD_1294	Intron
chr3	133074949	133075385	Peak_212233	CRD_1294	Intron
chr3	133092837	133093039	Peak_212234	CRD_1294	Intron
chr3	133104513	133104954	Peak_212235	CRD_1294	Intron
chr3	133106182	133106555	Peak_212236	CRD_1294	Intron
chr3	133106655	133106904	Peak_212237	CRD_1294	Intron
chr3	133107374	133107786	Peak_212238	CRD_1294	Intron
chr3	133109897	133110311	Peak_212239	CRD_1294	Intron
chr3	133111729	133112268	Peak_212240	CRD_1294	Intron
chr3	133118660	133119513	Peak_212241	CRD_1294	Promoter
chr3	133124351	133125112	Peak_212242	CRD_1294	Promoter
chr3	133130283	133130527	Peak_212243	CRD_1294	Intron
chr3	133135344	133135948	Peak_212244	CRD_1294	Intron
chr3	133136129	133136911	Peak_212245	CRD_1294	Intron
chr3	133138005	133138204	Peak_212246	CRD_1294	Intron
chr3	133151858	133152408	Peak_212247	CRD_1294	Intron
chr3	133152830	133153112	Peak_212248	CRD_1294	Intron
chr3	133158651	133159296	Peak_212249	CRD_1294	Intron
chr3	133162351	133162560	Peak_212250	CRD_1294	Intron
chr3	133162634	133163673	Peak_212251	CRD_1294	Intron
chr3	133169233	133170035	Peak_212252	CRD_1294	Intron
chr3	133183266	133184162	Peak_212253	CRD_1294	Intron
chr3	133191607	133192582	Peak_212254	CRD_1294	Promoter
chr3	133192771	133193009	Peak_212255	CRD_1294	Promoter
chr3	133209450	133210444	Peak_212256	CRD_1294	Intron
chr3	133219687	133219886	Peak_212257	CRD_1294	Intron
chr3	133230192	133230406	Peak_212258	CRD_1294	Intron
chr3	133238018	133238232	Peak_212259	CRD_1294	Intron
chr3	133248379	133249168	Peak_212260	CRD_1294	Exon
chr3	133256925	133257261	Peak_212261	CRD_1294	Promoter
chr3	133261722	133262252	Peak_212262	CRD_1294	Intron
chr3	133262343	133262723	Peak_212263	CRD_1294	Intron
chr3	133265306	133265607	Peak_212264	CRD_1294	Intron
chr3	133268508	133269349	Peak_212265	CRD_1294	Intron
chr3	133269672	133269904	Peak_212266	CRD_1294	Intron
chr3	133271582	133271861	Peak_212267	CRD_1294	Intron
chr3	133276529	133277064	Peak_212268	CRD_1294	Intron
chr3	133277802	133278207	Peak_212269	CRD_1294	Intron
chr3	133278231	133278519	Peak_212270	CRD_1294	Intron
chr3	133281358	133281786	Peak_212271	CRD_1294	Intron
chr3	133283634	133284681	Peak_212272	CRD_1294	Intron
chr3	133293540	133294150	Peak_212273	CRD_1294	Intron
chr3	133301171	133301494	Peak_212274	CRD_1294	Intron
chr3	133328561	133328797	Peak_212275	CRD_1294	Intron
chr3	133328943	133329142	Peak_212276	CRD_1294	Intron
chr3	133330107	133330622	Peak_212277	CRD_1294	Intron
chr3	133353434	133355271	Peak_212278	CRD_1294	Intron
chr3	133361068	133361392	Peak_212279	CRD_1294	Intron
chr3	133379570	133379929	Peak_212285	CRD_1294	Promoter
chr3	133381681	133382040	Peak_212286	CRD_1294	Promoter
chr3	133382342	133382909	Peak_212287	CRD_1294	Promoter
chr3	133383371	133383620	Peak_212288	CRD_1294	Intron
chr3	133384085	133384812	Peak_212289	CRD_1294	Intron
chr3	133387912	133388214	Peak_212290	CRD_1294	Exon
chr3	133394600	133395019	Peak_212291	CRD_1294	Intron
chr3	133395135	133395353	Peak_212292	CRD_1294	Intron
chr3	133401362	133402116	Peak_212293	CRD_1294	Promoter
chr3	133404756	133405576	Peak_212294	CRD_1294	Exon
chr3	133412315	133414124	Peak_212295	CRD_1294	Promoter
chr3	133423616	133423933	Peak_212296	CRD_1294	Intron
chr3	133426691	133427091	Peak_212297	CRD_1294	Intron
chr3	133444046	133444301	Peak_212298	CRD_1294	Intron
chr3	133468269	133468680	Peak_212299	CRD_1294	Intron
chr3	133475181	133475922	Peak_212300	CRD_1294	Promoter
chr3	133547338	133547997	Peak_212301	CRD_1294	Promoter
chr3	133589026	133589389	Peak_212304	CRD_1294	Exon
chr3	133589453	133590115	Peak_212305	CRD_1294	Exon
chr3	133595181	133595876	Peak_212306	CRD_1294	Exon
chr3	133629215	133629414	Peak_212307	CRD_1294	Promoter
chr3	133637258	133637458	Peak_212308	CRD_1294	Intron
chr3	133661286	133662768	Peak_212309	CRD_1294	Promoter
chr3	133673944	133675236	Peak_212310	CRD_1294	Intron
chr3	133746034	133746598	Peak_212311	CRD_1294	Promoter
chr3	133763846	133764732	Peak_212312	CRD_1294	Promoter
chr3	133787670	133788283	Peak_212313	CRD_1294	Exon
chr3	133804984	133806560	Peak_212314	CRD_1294	Promoter
chr3	133812962	133813166	Peak_212315	CRD_1294	Promoter
chr3	133817740	133818367	Peak_212316	CRD_1294	Intron
chr3	133818862	133819192	Peak_212317	CRD_1294	Intron
chr3	133820891	133821150	Peak_212318	CRD_1294	Exon
chr3	134315519	134316030	Peak_212386	CRD_1295	Promoter
chr3	134329821	134330044	Peak_212387	CRD_1295	Distal_Intergenic
chr3	134334256	134334994	Peak_212388	CRD_1295	Distal_Intergenic
chr3	134355136	134356006	Peak_212389	CRD_1295	Promoter
chr3	134364162	134364558	Peak_212390	CRD_1295	Promoter
chr3	134367039	134367288	Peak_212391	CRD_1295	Promoter
chr3	133835667	133835889	Peak_212321	CRD_1295	Intron
chr3	133843671	133843947	Peak_212322	CRD_1295	Intron
chr3	133847151	133847533	Peak_212323	CRD_1295	Intron
chr3	133854416	133855450	Peak_212324	CRD_1295	Intron
chr3	133855642	133856708	Peak_212325	CRD_1295	Intron
chr3	133863306	133863698	Peak_212326	CRD_1295	Intron
chr3	133863992	133864780	Peak_212327	CRD_1295	Exon
chr3	133868716	133869075	Peak_212328	CRD_1295	Intron
chr3	133871426	133872568	Peak_212329	CRD_1295	Intron
chr3	133875819	133876284	Peak_212330	CRD_1295	Intron
chr3	133877192	133877483	Peak_212331	CRD_1295	Intron
chr3	133887901	133888211	Peak_212332	CRD_1295	Intron
chr3	133888778	133889064	Peak_212333	CRD_1295	Intron
chr3	133893882	133894293	Peak_212334	CRD_1295	Promoter
chr3	133894454	133894717	Peak_212335	CRD_1295	Promoter
chr3	133895681	133896002	Peak_212336	CRD_1295	Promoter
chr3	133896053	133896980	Peak_212337	CRD_1295	Promoter
chr3	133899681	133900025	Peak_212338	CRD_1295	Distal_Intergenic
chr3	133926464	133926840	Peak_212339	CRD_1295	Promoter
chr3	133926948	133927444	Peak_212340	CRD_1295	Promoter
chr3	133927551	133928084	Peak_212341	CRD_1295	Promoter
chr3	133930352	133930745	Peak_212342	CRD_1295	Promoter
chr3	133937716	133939552	Peak_212343	CRD_1295	Exon
chr3	133944962	133945537	Peak_212344	CRD_1295	Exon
chr3	133946398	133946756	Peak_212345	CRD_1295	Promoter
chr3	133949463	133949953	Peak_212346	CRD_1295	Promoter
chr3	133953404	133953634	Peak_212347	CRD_1295	Intron
chr3	133961884	133962142	Peak_212348	CRD_1295	Intron
chr3	133989683	133990786	Peak_212349	CRD_1295	Intron
chr3	134002112	134002793	Peak_212350	CRD_1295	Intron
chr3	134018464	134019210	Peak_212351	CRD_1295	Intron
chr3	134028517	134028933	Peak_212352	CRD_1295	Promoter
chr3	134029331	134029540	Peak_212353	CRD_1295	Promoter
chr3	134030382	134030639	Peak_212354	CRD_1295	Promoter
chr3	134030705	134031005	Peak_212355	CRD_1295	Promoter
chr3	134032939	134034046	Peak_212356	CRD_1295	Promoter
chr3	134058743	134059190	Peak_212357	CRD_1295	Promoter
chr3	134087030	134087396	Peak_212358	CRD_1295	Intron
chr3	134094930	134095613	Peak_212359	CRD_1295	Intron
chr3	134135981	134136452	Peak_212360	CRD_1295	Intron
chr3	134136687	134137591	Peak_212361	CRD_1295	Intron
chr3	134146416	134146665	Peak_212362	CRD_1295	Intron
chr3	134146871	134147988	Peak_212363	CRD_1295	Intron
chr3	134148443	134148935	Peak_212364	CRD_1295	Intron
chr3	134161227	134161937	Peak_212365	CRD_1295	Intron
chr3	134169973	134170727	Peak_212366	CRD_1295	Promoter
chr3	134172439	134172652	Peak_212367	CRD_1295	Promoter
chr3	134172716	134172942	Peak_212368	CRD_1295	Promoter
chr3	134175656	134176306	Peak_212369	CRD_1295	Exon
chr3	134180654	134181335	Peak_212370	CRD_1295	Promoter
chr3	134197716	134198096	Peak_212371	CRD_1295	Promoter
chr3	134211802	134212372	Peak_212372	CRD_1295	Intron
chr3	134212789	134213701	Peak_212373	CRD_1295	Intron
chr3	134216244	134216749	Peak_212374	CRD_1295	Intron
chr3	134224502	134224853	Peak_212375	CRD_1295	Intron
chr3	134229722	134229998	Peak_212376	CRD_1295	Intron
chr3	134238252	134239162	Peak_212377	CRD_1295	Intron
chr3	134247941	134248147	Peak_212378	CRD_1295	Promoter
chr3	134249904	134250240	Peak_212379	CRD_1295	Promoter
chr3	134250728	134251255	Peak_212380	CRD_1295	Promoter
chr3	134252149	134252483	Peak_212381	CRD_1295	Promoter
chr3	134276059	134276334	Peak_212382	CRD_1295	Distal_Intergenic
chr3	134299059	134300184	Peak_212383	CRD_1295	Distal_Intergenic
chr3	134307642	134309085	Peak_212384	CRD_1295	Distal_Intergenic
chr3	134309209	134309546	Peak_212385	CRD_1295	Distal_Intergenic
chr3	134372689	134375057	Peak_212392	CRD_1295	Promoter
chr3	134375225	134375481	Peak_212393	CRD_1295	Promoter
chr3	134418725	134419216	Peak_212394	CRD_1295	Distal_Intergenic
chr3	134464010	134465474	Peak_212395	CRD_1295	Distal_Intergenic
chr3	134466092	134466849	Peak_212396	CRD_1295	Distal_Intergenic
chr3	134473906	134474515	Peak_212397	CRD_1295	Distal_Intergenic
chr3	134479677	134479903	Peak_212398	CRD_1295	Intron
chr3	134485189	134487122	Peak_212399	CRD_1295	Promoter
chr3	134492354	134492789	Peak_212400	CRD_1295	Promoter
chr3	134494503	134494739	Peak_212401	CRD_1295	Promoter
chr3	134503341	134503629	Peak_212402	CRD_1295	Intron
chr3	134536765	134537154	Peak_212403	CRD_1295	Promoter
chr3	134539874	134540111	Peak_212404	CRD_1295	Intron
chr3	134567500	134568083	Peak_212405	CRD_1296	Intron
chr3	134599001	134599517	Peak_212406	CRD_1296	Promoter
chr3	134600613	134602694	Peak_212407	CRD_1296	Promoter
chr3	134608858	134609798	Peak_212408	CRD_1296	Intron
chr3	134621882	134622635	Peak_212409	CRD_1296	Intron
chr3	134640974	134641278	Peak_212410	CRD_1296	Exon
chr3	134644669	134645430	Peak_212411	CRD_1296	Intron
chr3	134649640	134651833	Peak_212412	CRD_1296	Promoter
chr3	134658406	134659401	Peak_212413	CRD_1296	Intron
chr3	136818181	136820666	Peak_212650	CRD_1297	Promoter
chr3	136830577	136830777	Peak_212651	CRD_1297	Intron
chr3	136835961	136836339	Peak_212652	CRD_1297	Promoter
chr3	136836795	136837367	Peak_212654	CRD_1297	Promoter
chr3	136838555	136839591	Peak_212655	CRD_1297	Promoter
chr3	136861353	136862595	Peak_212656	CRD_1297	Promoter
chr3	136862666	136862866	Peak_212657	CRD_1297	Promoter
chr3	136894266	136894605	Peak_212658	CRD_1297	Intron
chr3	136898920	136899332	Peak_212660	CRD_1297	Promoter
chr3	136930354	136930630	Peak_212661	CRD_1297	Promoter
chr3	136933109	136933466	Peak_212662	CRD_1297	Promoter
chr3	136937600	136938075	Peak_212663	CRD_1297	Intron
chr3	136938306	136938535	Peak_212664	CRD_1297	Intron
chr3	136994429	136995708	Peak_212665	CRD_1297	Exon
chr3	137013826	137014640	Peak_212666	CRD_1297	Distal_Intergenic
chr3	137032222	137033300	Peak_212667	CRD_1297	Distal_Intergenic
chr3	137036426	137037084	Peak_212668	CRD_1297	Distal_Intergenic
chr3	137053520	137054397	Peak_212669	CRD_1297	Distal_Intergenic
chr3	137086040	137086336	Peak_212670	CRD_1297	Distal_Intergenic
chr3	137086455	137086718	Peak_212671	CRD_1297	Distal_Intergenic
chr3	137087074	137087399	Peak_212672	CRD_1297	Distal_Intergenic
chr3	137103650	137104380	Peak_212673	CRD_1297	Distal_Intergenic
chr3	137104897	137105660	Peak_212674	CRD_1297	Distal_Intergenic
chr3	137110391	137110717	Peak_212675	CRD_1297	Distal_Intergenic
chr3	137121753	137121995	Peak_212676	CRD_1297	Distal_Intergenic
chr3	137162696	137163076	Peak_212677	CRD_1297	Distal_Intergenic
chr3	137163275	137163834	Peak_212678	CRD_1297	Distal_Intergenic
chr3	137164236	137164848	Peak_212679	CRD_1297	Distal_Intergenic
chr3	137165257	137165457	Peak_212680	CRD_1297	Distal_Intergenic
chr3	137165801	137166159	Peak_212681	CRD_1297	Distal_Intergenic
chr3	137172894	137173159	Peak_212682	CRD_1297	Distal_Intergenic
chr3	137177254	137177510	Peak_212683	CRD_1297	Distal_Intergenic
chr3	137177600	137178072	Peak_212684	CRD_1297	Distal_Intergenic
chr3	137219836	137220074	Peak_212685	CRD_1297	Distal_Intergenic
chr3	137222633	137223528	Peak_212686	CRD_1297	Distal_Intergenic
chr3	137235100	137235299	Peak_212687	CRD_1297	Distal_Intergenic
chr3	137255624	137255880	Peak_212688	CRD_1297	Distal_Intergenic
chr3	137259004	137259592	Peak_212689	CRD_1297	Distal_Intergenic
chr3	137263924	137264905	Peak_212690	CRD_1297	Distal_Intergenic
chr3	137292503	137292702	Peak_212691	CRD_1297	Distal_Intergenic
chr3	137304434	137305118	Peak_212692	CRD_1297	Distal_Intergenic
chr3	137355489	137355811	Peak_212693	CRD_1297	Distal_Intergenic
chr3	137425572	137425947	Peak_212694	CRD_1297	Distal_Intergenic
chr3	137426380	137426588	Peak_212695	CRD_1297	Distal_Intergenic
chr3	137426792	137427310	Peak_212696	CRD_1297	Distal_Intergenic
chr3	137452313	137452681	Peak_212697	CRD_1297	Distal_Intergenic
chr3	137468665	137469705	Peak_212698	CRD_1297	Distal_Intergenic
chr3	137484878	137485118	Peak_212699	CRD_1297	Distal_Intergenic
chr3	137492516	137493027	Peak_212700	CRD_1297	Distal_Intergenic
chr3	137493361	137493733	Peak_212701	CRD_1297	Distal_Intergenic
chr3	137551469	137551676	Peak_212702	CRD_1297	Distal_Intergenic
chr3	137570491	137570885	Peak_212703	CRD_1297	Distal_Intergenic
chr3	137601983	137602354	Peak_212704	CRD_1297	Distal_Intergenic
chr3	137602573	137602986	Peak_212705	CRD_1297	Distal_Intergenic
chr3	137604387	137605345	Peak_212706	CRD_1297	Distal_Intergenic
chr3	137622280	137622834	Peak_212707	CRD_1297	Distal_Intergenic
chr3	137656754	137657394	Peak_212708	CRD_1297	Distal_Intergenic
chr3	137681699	137682446	Peak_212709	CRD_1297	Distal_Intergenic
chr3	137729549	137729809	Peak_212710	CRD_1297	Distal_Intergenic
chr3	137780325	137780595	Peak_212711	CRD_1297	Exon
chr3	137790966	137791338	Peak_212712	CRD_1297	Promoter
chr3	137833975	137834443	Peak_212713	CRD_1297	Distal_Intergenic
chr3	137835428	137836189	Peak_212714	CRD_1297	Distal_Intergenic
chr3	137853794	137853993	Peak_212715	CRD_1297	Distal_Intergenic
chr3	137889561	137889941	Peak_212716	CRD_1297	Distal_Intergenic
chr3	137914063	137914446	Peak_212717	CRD_1297	Distal_Intergenic
chr3	137933955	137934815	Peak_212718	CRD_1297	Distal_Intergenic
chr3	137941897	137942246	Peak_212719	CRD_1297	Distal_Intergenic
chr3	137946464	137946753	Peak_212720	CRD_1297	Distal_Intergenic
chr3	137963299	137964238	Peak_212721	CRD_1297	Distal_Intergenic
chr3	137971052	137971778	Peak_212722	CRD_1297	Distal_Intergenic
chr3	137986790	137986999	Peak_212723	CRD_1297	Distal_Intergenic
chr3	137987110	137987362	Peak_212724	CRD_1297	Distal_Intergenic
chr3	137992121	137992320	Peak_212725	CRD_1297	Distal_Intergenic
chr3	137992501	137993335	Peak_212726	CRD_1297	Distal_Intergenic
chr3	138005208	138005654	Peak_212727	CRD_1297	Promoter
chr3	138044422	138045087	Peak_212728	CRD_1297	Distal_Intergenic
chr3	138052179	138052581	Peak_212729	CRD_1297	Distal_Intergenic
chr3	138059212	138060271	Peak_212730	CRD_1297	Exon
chr3	138068251	138069072	Peak_212731	CRD_1297	Promoter
chr3	138078784	138079670	Peak_212732	CRD_1297	Promoter
chr3	138080061	138080325	Peak_212733	CRD_1297	Promoter
chr3	138083168	138083484	Peak_212734	CRD_1297	Promoter
chr3	138096495	138097215	Peak_212735	CRD_1297	Intron
chr3	138105636	138105838	Peak_212736	CRD_1297	Promoter
chr3	138160872	138161313	Peak_212742	CRD_1298	Promoter
chr3	138173966	138175352	Peak_212743	CRD_1298	Promoter
chr3	138180497	138180995	Peak_212744	CRD_1298	Distal_Intergenic
chr3	138186267	138186579	Peak_212745	CRD_1298	Promoter
chr3	138118746	138119256	Peak_212739	CRD_1298	Promoter
chr3	138125091	138126265	Peak_212740	CRD_1298	Intron
chr3	138127778	138128282	Peak_212741	CRD_1298	Intron
chr3	138186758	138188287	Peak_212746	CRD_1298	Promoter
chr3	138220631	138220935	Peak_212747	CRD_1298	Promoter
chr3	138221001	138221238	Peak_212748	CRD_1298	Promoter
chr3	138224768	138225177	Peak_212749	CRD_1298	Promoter
chr3	138228157	138228542	Peak_212750	CRD_1298	Intron
chr3	138261981	138262270	Peak_212751	CRD_1298	Promoter
chr3	138263141	138263540	Peak_212752	CRD_1298	Promoter
chr3	138277940	138278425	Peak_212753	CRD_1298	Intron
chr3	138278672	138278989	Peak_212754	CRD_1298	Intron
chr3	138279108	138279658	Peak_212755	CRD_1298	Intron
chr3	138288115	138288698	Peak_212756	CRD_1298	Promoter
chr3	138461326	138462326	Peak_212791	CRD_1299	Exon
chr3	138468872	138469353	Peak_212792	CRD_1299	Promoter
chr3	138470856	138471055	Peak_212793	CRD_1299	Promoter
chr3	138471597	138471843	Peak_212794	CRD_1299	Promoter
chr3	138985097	138985303	Peak_212821	CRD_1300	Distal_Intergenic
chr3	139111861	139112170	Peak_212822	CRD_1300	Promoter
chr3	139117144	139117472	Peak_212823	CRD_1300	Intron
chr3	139120234	139120491	Peak_212824	CRD_1300	Intron
chr3	138608116	138610191	Peak_212801	CRD_1300	Promoter
chr3	138618899	138619235	Peak_212802	CRD_1300	Promoter
chr3	138626104	138626308	Peak_212803	CRD_1300	Intron
chr3	138699167	138699545	Peak_212804	CRD_1300	Intron
chr3	138726832	138727331	Peak_212805	CRD_1300	Intron
chr3	138727811	138728019	Peak_212806	CRD_1300	Intron
chr3	138766298	138766583	Peak_212807	CRD_1300	Intron
chr3	138774128	138775517	Peak_212808	CRD_1300	Promoter
chr3	138799719	138800948	Peak_212809	CRD_1300	Promoter
chr3	138807840	138808176	Peak_212810	CRD_1300	Intron
chr3	138833582	138834658	Peak_212811	CRD_1300	Promoter
chr3	138834687	138835531	Peak_212812	CRD_1300	Promoter
chr3	138860000	138860636	Peak_212813	CRD_1300	Distal_Intergenic
chr3	138862465	138863830	Peak_212814	CRD_1300	Distal_Intergenic
chr3	138898234	138898863	Peak_212815	CRD_1300	Distal_Intergenic
chr3	138912285	138912531	Peak_212816	CRD_1300	Distal_Intergenic
chr3	138914992	138916543	Peak_212817	CRD_1300	Distal_Intergenic
chr3	138923563	138923796	Peak_212818	CRD_1300	Distal_Intergenic
chr3	138979127	138979334	Peak_212819	CRD_1300	Distal_Intergenic
chr3	138979682	138980058	Peak_212820	CRD_1300	Distal_Intergenic
chr3	139128703	139129184	Peak_212826	CRD_1300	Intron
chr3	139173295	139174455	Peak_212827	CRD_1300	Intron
chr3	139238535	139238922	Peak_212828	CRD_1300	Intron
chr3	139267896	139268095	Peak_212829	CRD_1300	Intron
chr3	139281036	139282102	Peak_212830	CRD_1300	Promoter
chr3	139282273	139282678	Peak_212831	CRD_1300	Promoter
chr3	139282775	139282978	Peak_212832	CRD_1300	Promoter
chr3	139283888	139284652	Peak_212833	CRD_1300	Promoter
chr3	139288223	139288446	Peak_212834	CRD_1300	Intron
chr3	139294757	139295989	Peak_212835	CRD_1300	Intron
chr3	139326537	139326823	Peak_212836	CRD_1300	Intron
chr3	139327203	139327402	Peak_212837	CRD_1300	Intron
chr3	139329214	139329770	Peak_212838	CRD_1300	Intron
chr3	139343639	139344756	Peak_212839	CRD_1301	Promoter
chr3	139353972	139354458	Peak_212840	CRD_1301	Intron
chr3	139355984	139356425	Peak_212841	CRD_1301	Promoter
chr3	139361870	139362187	Peak_212842	CRD_1301	Promoter
chr3	139366629	139366856	Peak_212843	CRD_1302	Exon
chr3	139372597	139372796	Peak_212844	CRD_1302	Promoter
chr3	139372904	139373167	Peak_212845	CRD_1302	Promoter
chr3	139379774	139380017	Peak_212846	CRD_1302	Exon
chr3	139389157	139390523	Peak_212847	CRD_1302	Promoter
chr3	139420222	139420727	Peak_212848	CRD_1302	Intron
chr3	139425367	139425796	Peak_212849	CRD_1302	Intron
chr3	139425913	139426467	Peak_212850	CRD_1302	Intron
chr3	139427411	139427937	Peak_212851	CRD_1302	Intron
chr3	139448097	139448544	Peak_212852	CRD_1302	Intron
chr3	139455555	139456195	Peak_212853	CRD_1302	Intron
chr3	139456316	139456796	Peak_212854	CRD_1302	Intron
chr3	139462018	139462737	Peak_212855	CRD_1302	Exon
chr3	139478990	139479219	Peak_212856	CRD_1302	Promoter
chr3	139482349	139482654	Peak_212857	CRD_1302	Promoter
chr3	139509435	139510240	Peak_212858	CRD_1302	Intron
chr3	139517002	139518156	Peak_212859	CRD_1302	Promoter
chr3	139533804	139535411	Peak_212860	CRD_1302	Intron
chr3	139539841	139540077	Peak_212861	CRD_1302	Promoter
chr3	139545076	139545388	Peak_212862	CRD_1302	Intron
chr3	139552465	139553307	Peak_212863	CRD_1302	Intron
chr3	139557614	139557935	Peak_212864	CRD_1302	Intron
chr3	139562138	139562867	Peak_212865	CRD_1302	Intron
chr3	139564143	139565176	Peak_212866	CRD_1302	Intron
chr3	139578846	139579065	Peak_212867	CRD_1302	Exon
chr3	139579130	139579371	Peak_212868	CRD_1302	Intron
chr3	139580122	139580376	Peak_212869	CRD_1302	Promoter
chr3	139586842	139587519	Peak_212870	CRD_1302	Promoter
chr3	139597657	139598307	Peak_212871	CRD_1302	Intron
chr3	139598391	139599075	Peak_212872	CRD_1302	Intron
chr3	139601318	139601796	Peak_212873	CRD_1302	Intron
chr3	139609839	139610275	Peak_212874	CRD_1302	Promoter
chr3	139617803	139618251	Peak_212875	CRD_1302	Intron
chr3	139618722	139619122	Peak_212876	CRD_1302	Intron
chr3	139633582	139634046	Peak_212877	CRD_1302	Intron
chr3	139636410	139636609	Peak_212878	CRD_1302	Exon
chr3	139646126	139647022	Peak_212879	CRD_1302	Intron
chr3	139651553	139651881	Peak_212880	CRD_1302	Intron
chr3	139652530	139652909	Peak_212881	CRD_1302	Intron
chr3	139655589	139656241	Peak_212882	CRD_1302	Intron
chr3	139661952	139662173	Peak_212883	CRD_1302	Intron
chr3	139665196	139665501	Peak_212884	CRD_1302	Intron
chr3	139671964	139672204	Peak_212885	CRD_1302	Intron
chr3	139677117	139678150	Peak_212886	CRD_1302	Promoter
chr3	139680637	139680858	Peak_212887	CRD_1302	Promoter
chr3	139700006	139700506	Peak_212888	CRD_1302	Distal_Intergenic
chr3	139705099	139706121	Peak_212889	CRD_1302	Distal_Intergenic
chr3	139707494	139707916	Peak_212890	CRD_1302	Distal_Intergenic
chr3	139717991	139718774	Peak_212891	CRD_1302	Distal_Intergenic
chr3	139742976	139743245	Peak_212892	CRD_1302	Distal_Intergenic
chr3	139774118	139775136	Peak_212893	CRD_1302	Distal_Intergenic
chr3	139781625	139782716	Peak_212894	CRD_1302	Distal_Intergenic
chr3	139794638	139795658	Peak_212895	CRD_1302	Distal_Intergenic
chr3	139803982	139805282	Peak_212896	CRD_1302	Distal_Intergenic
chr3	139810532	139810965	Peak_212897	CRD_1302	Distal_Intergenic
chr3	139823411	139823741	Peak_212898	CRD_1302	Distal_Intergenic
chr3	139827498	139828782	Peak_212899	CRD_1302	Distal_Intergenic
chr3	139830584	139831391	Peak_212900	CRD_1302	Distal_Intergenic
chr3	139835884	139837126	Peak_212901	CRD_1302	Promoter
chr3	139838515	139839459	Peak_212902	CRD_1302	Promoter
chr3	139839603	139839802	Peak_212903	CRD_1302	Promoter
chr3	139902989	139903371	Peak_212904	CRD_1302	Distal_Intergenic
chr3	139927093	139927395	Peak_212905	CRD_1302	Distal_Intergenic
chr3	139933942	139934189	Peak_212906	CRD_1302	Promoter
chr3	140007520	140008541	Peak_212923	CRD_1303	Intron
chr3	140012902	140014112	Peak_212924	CRD_1303	Intron
chr3	140022287	140022697	Peak_212925	CRD_1303	Intron
chr3	140023144	140024708	Peak_212926	CRD_1303	Intron
chr3	140025664	140025863	Peak_212927	CRD_1303	Intron
chr3	140028926	140029558	Peak_212928	CRD_1303	Intron
chr3	140051115	140051719	Peak_212929	CRD_1303	Intron
chr3	140053006	140053229	Peak_212930	CRD_1303	Intron
chr3	140053417	140053645	Peak_212931	CRD_1303	Intron
chr3	140061235	140061555	Peak_212932	CRD_1303	Intron
chr3	140067251	140068215	Peak_212933	CRD_1303	Intron
chr3	140073155	140073744	Peak_212934	CRD_1303	Intron
chr3	140080817	140081224	Peak_212935	CRD_1303	Intron
chr3	140177969	140178189	Peak_212957	CRD_1303	Intron
chr3	140180860	140181084	Peak_212958	CRD_1303	Intron
chr3	140181761	140181960	Peak_212959	CRD_1303	Intron
chr3	140183844	140184384	Peak_212960	CRD_1303	Intron
chr3	140278708	140279625	Peak_212981	CRD_1303	Intron
chr3	140284205	140284511	Peak_212982	CRD_1303	Intron
chr3	140287187	140287686	Peak_212983	CRD_1303	Intron
chr3	140307494	140308435	Peak_212984	CRD_1303	Intron
chr3	140467074	140467420	Peak_213012	CRD_1303	Intron
chr3	140467584	140468998	Peak_213013	CRD_1303	Intron
chr3	140492032	140492231	Peak_213014	CRD_1303	Intron
chr3	140492708	140493055	Peak_213015	CRD_1303	Intron
chr3	140739522	140740487	Peak_213042	CRD_1303	Distal_Intergenic
chr3	140748810	140749298	Peak_213043	CRD_1303	Distal_Intergenic
chr3	140754790	140755699	Peak_213044	CRD_1303	Distal_Intergenic
chr3	140845793	140846041	Peak_213045	CRD_1303	Distal_Intergenic
chr3	140188466	140188750	Peak_212961	CRD_1303	Intron
chr3	140189170	140189697	Peak_212962	CRD_1303	Intron
chr3	140190226	140190573	Peak_212963	CRD_1303	Intron
chr3	140202010	140203038	Peak_212964	CRD_1303	Intron
chr3	140207674	140207921	Peak_212965	CRD_1303	Intron
chr3	140210408	140210667	Peak_212966	CRD_1303	Intron
chr3	140215573	140215815	Peak_212967	CRD_1303	Intron
chr3	140221210	140221450	Peak_212968	CRD_1303	Intron
chr3	140222501	140222992	Peak_212969	CRD_1303	Intron
chr3	140226023	140226744	Peak_212970	CRD_1303	Intron
chr3	140229801	140230004	Peak_212971	CRD_1303	Intron
chr3	140231439	140231638	Peak_212972	CRD_1303	Intron
chr3	140237192	140237597	Peak_212973	CRD_1303	Intron
chr3	140238237	140238469	Peak_212974	CRD_1303	Intron
chr3	140238636	140239084	Peak_212975	CRD_1303	Intron
chr3	140240939	140241266	Peak_212976	CRD_1303	Intron
chr3	140242738	140244001	Peak_212977	CRD_1303	Intron
chr3	140249101	140249441	Peak_212978	CRD_1303	Intron
chr3	140250912	140251350	Peak_212979	CRD_1303	Intron
chr3	140256815	140257094	Peak_212980	CRD_1303	Intron
chr3	140308483	140308930	Peak_212985	CRD_1303	Intron
chr3	140315758	140316541	Peak_212986	CRD_1303	Intron
chr3	140321831	140322151	Peak_212987	CRD_1303	Intron
chr3	140322387	140322807	Peak_212988	CRD_1303	Intron
chr3	140332579	140333217	Peak_212989	CRD_1303	Intron
chr3	140336481	140336711	Peak_212990	CRD_1303	Intron
chr3	140340208	140340408	Peak_212991	CRD_1303	Intron
chr3	140344143	140344372	Peak_212992	CRD_1303	Intron
chr3	140344735	140345088	Peak_212993	CRD_1303	Intron
chr3	139937141	139937340	Peak_212910	CRD_1303	Promoter
chr3	139962025	139962528	Peak_212911	CRD_1303	Intron
chr3	139974284	139974523	Peak_212912	CRD_1303	Intron
chr3	139975588	139976561	Peak_212913	CRD_1303	Intron
chr3	139977004	139977271	Peak_212914	CRD_1303	Intron
chr3	139982490	139982977	Peak_212915	CRD_1303	Intron
chr3	139988879	139989241	Peak_212916	CRD_1303	Intron
chr3	139990009	139990276	Peak_212917	CRD_1303	Intron
chr3	139994973	139995409	Peak_212918	CRD_1303	Intron
chr3	139995467	139996028	Peak_212919	CRD_1303	Intron
chr3	139997521	139997729	Peak_212920	CRD_1303	Intron
chr3	140006312	140006631	Peak_212921	CRD_1303	Intron
chr3	140007118	140007467	Peak_212922	CRD_1303	Intron
chr3	140091138	140091769	Peak_212936	CRD_1303	Intron
chr3	140093806	140094131	Peak_212937	CRD_1303	Intron
chr3	140100433	140100857	Peak_212938	CRD_1303	Intron
chr3	140103102	140104634	Peak_212939	CRD_1303	Intron
chr3	140111879	140112349	Peak_212940	CRD_1303	Intron
chr3	140112403	140112836	Peak_212941	CRD_1303	Intron
chr3	140113865	140114652	Peak_212942	CRD_1303	Intron
chr3	140125363	140125823	Peak_212943	CRD_1303	Intron
chr3	140128453	140128703	Peak_212944	CRD_1303	Intron
chr3	140131634	140131854	Peak_212945	CRD_1303	Intron
chr3	140133656	140133941	Peak_212946	CRD_1303	Intron
chr3	140134148	140134813	Peak_212947	CRD_1303	Intron
chr3	140135541	140135741	Peak_212948	CRD_1303	Intron
chr3	140143440	140144100	Peak_212949	CRD_1303	Intron
chr3	140145216	140146028	Peak_212950	CRD_1303	Intron
chr3	140146305	140146577	Peak_212951	CRD_1303	Intron
chr3	140146694	140146938	Peak_212952	CRD_1303	Intron
chr3	140153077	140153301	Peak_212953	CRD_1303	Intron
chr3	140165429	140165762	Peak_212954	CRD_1303	Intron
chr3	140165822	140166067	Peak_212955	CRD_1303	Intron
chr3	140166574	140167301	Peak_212956	CRD_1303	Intron
chr3	140351746	140352405	Peak_212994	CRD_1303	Intron
chr3	140366435	140366691	Peak_212995	CRD_1303	Intron
chr3	140368313	140369264	Peak_212996	CRD_1303	Intron
chr3	140378631	140379638	Peak_212997	CRD_1303	Intron
chr3	140386236	140387422	Peak_212998	CRD_1303	Intron
chr3	140395390	140395633	Peak_212999	CRD_1303	Intron
chr3	140395716	140396173	Peak_213000	CRD_1303	Intron
chr3	140399526	140399745	Peak_213001	CRD_1303	Intron
chr3	140402207	140402825	Peak_213002	CRD_1303	Intron
chr3	140403085	140403681	Peak_213003	CRD_1303	Exon
chr3	140416768	140416976	Peak_213004	CRD_1303	Intron
chr3	140423026	140423446	Peak_213005	CRD_1303	Intron
chr3	140427932	140428178	Peak_213006	CRD_1303	Intron
chr3	140434722	140434921	Peak_213007	CRD_1303	Intron
chr3	140437602	140437801	Peak_213008	CRD_1303	Intron
chr3	140438835	140439429	Peak_213009	CRD_1303	Intron
chr3	140446763	140447703	Peak_213010	CRD_1303	Intron
chr3	140455349	140456194	Peak_213011	CRD_1303	Promoter
chr3	140494880	140495268	Peak_213016	CRD_1303	Intron
chr3	140498831	140499476	Peak_213017	CRD_1303	Intron
chr3	140505288	140505578	Peak_213018	CRD_1303	Intron
chr3	140505668	140506336	Peak_213019	CRD_1303	Promoter
chr3	140529249	140529506	Peak_213020	CRD_1303	Intron
chr3	140537428	140537717	Peak_213021	CRD_1303	Intron
chr3	140545632	140546329	Peak_213022	CRD_1303	Intron
chr3	140560499	140560735	Peak_213023	CRD_1303	Intron
chr3	140560798	140561045	Peak_213024	CRD_1303	Intron
chr3	140567247	140567865	Peak_213025	CRD_1303	Exon
chr3	140581015	140581260	Peak_213026	CRD_1303	Distal_Intergenic
chr3	140584652	140585331	Peak_213027	CRD_1303	Distal_Intergenic
chr3	140585709	140586261	Peak_213028	CRD_1303	Distal_Intergenic
chr3	140595233	140595465	Peak_213029	CRD_1303	Distal_Intergenic
chr3	140596445	140596919	Peak_213030	CRD_1303	Distal_Intergenic
chr3	140601459	140601658	Peak_213031	CRD_1303	Distal_Intergenic
chr3	140601796	140602159	Peak_213032	CRD_1303	Distal_Intergenic
chr3	140629271	140630106	Peak_213033	CRD_1303	Distal_Intergenic
chr3	140632519	140632776	Peak_213034	CRD_1303	Distal_Intergenic
chr3	140638561	140639208	Peak_213035	CRD_1303	Distal_Intergenic
chr3	140676188	140676982	Peak_213036	CRD_1303	Promoter
chr3	140692761	140693031	Peak_213037	CRD_1303	Intron
chr3	140711482	140712239	Peak_213038	CRD_1303	Distal_Intergenic
chr3	140713611	140714013	Peak_213039	CRD_1303	Distal_Intergenic
chr3	140717662	140717875	Peak_213040	CRD_1303	Distal_Intergenic
chr3	140736939	140737491	Peak_213041	CRD_1303	Distal_Intergenic
chr3	140848510	140849221	Peak_213046	CRD_1303	Distal_Intergenic
chr3	140850301	140850505	Peak_213047	CRD_1303	Distal_Intergenic
chr3	140863540	140863982	Peak_213048	CRD_1303	Exon
chr3	140898182	140898779	Peak_213049	CRD_1303	Distal_Intergenic
chr3	140910883	140911292	Peak_213050	CRD_1303	Distal_Intergenic
chr3	140922725	140922955	Peak_213051	CRD_1303	Distal_Intergenic
chr3	140930921	140931486	Peak_213052	CRD_1303	Distal_Intergenic
chr3	140941284	140942229	Peak_213053	CRD_1303	Promoter
chr3	140942324	140943114	Peak_213054	CRD_1303	Promoter
chr3	140952969	140953273	Peak_213055	CRD_1303	Intron
chr3	140955983	140956233	Peak_213056	CRD_1303	Promoter
chr3	140972922	140973188	Peak_213057	CRD_1303	Promoter
chr3	140979056	140979255	Peak_213058	CRD_1303	Exon
chr3	140979379	140979583	Peak_213059	CRD_1303	Exon
chr3	140980322	140980915	Peak_213060	CRD_1303	Distal_Intergenic
chr3	140982091	140982364	Peak_213061	CRD_1303	Distal_Intergenic
chr3	141056895	141057137	Peak_213065	CRD_1304	Intron
chr3	141076285	141078141	Peak_213066	CRD_1304	Promoter
chr3	141088485	141088955	Peak_213067	CRD_1304	Intron
chr3	141091520	141091764	Peak_213068	CRD_1304	Intron
chr3	141091828	141092027	Peak_213069	CRD_1304	Intron
chr3	141093456	141095546	Peak_213070	CRD_1304	Intron
chr3	141000078	141000585	Peak_213062	CRD_1304	Distal_Intergenic
chr3	141011284	141012162	Peak_213063	CRD_1304	Distal_Intergenic
chr3	141014211	141014668	Peak_213064	CRD_1304	Distal_Intergenic
chr3	141104354	141105004	Peak_213071	CRD_1305	Intron
chr3	141105608	141106181	Peak_213072	CRD_1305	Intron
chr3	141112754	141113488	Peak_213073	CRD_1305	Intron
chr3	141115079	141115590	Peak_213074	CRD_1305	Exon
chr3	141128944	141130200	Peak_213075	CRD_1305	Intron
chr3	141171747	141171972	Peak_213076	CRD_1305	Distal_Intergenic
chr3	141192005	141192748	Peak_213077	CRD_1305	Distal_Intergenic
chr3	141203844	141204147	Peak_213078	CRD_1305	Distal_Intergenic
chr3	141204375	141204701	Peak_213079	CRD_1305	Distal_Intergenic
chr3	141217939	141218853	Peak_213080	CRD_1305	Distal_Intergenic
chr3	141227870	141228136	Peak_213081	CRD_1305	Promoter
chr3	141228404	141228655	Peak_213082	CRD_1305	Promoter
chr3	141231148	141231387	Peak_213083	CRD_1305	Promoter
chr3	141231506	141231953	Peak_213084	CRD_1305	Promoter
chr3	141243063	141243876	Peak_213090	CRD_1305	Intron
chr3	141249726	141250016	Peak_213091	CRD_1305	Intron
chr3	141250432	141250736	Peak_213092	CRD_1305	Intron
chr3	141253461	141253686	Peak_213093	CRD_1305	Intron
chr3	141262317	141262809	Peak_213097	CRD_1305	Promoter
chr3	141266844	141267350	Peak_213098	CRD_1305	Intron
chr3	141268304	141268527	Peak_213099	CRD_1305	Intron
chr3	141276355	141276836	Peak_213100	CRD_1305	Intron
chr3	141411237	141411799	Peak_213124	CRD_1305	Intron
chr3	141412229	141412501	Peak_213125	CRD_1305	Intron
chr3	141412927	141413137	Peak_213126	CRD_1305	Intron
chr3	141425871	141426743	Peak_213127	CRD_1305	Promoter
chr3	141429458	141429657	Peak_213128	CRD_1305	Promoter
chr3	141441391	141441718	Peak_213131	CRD_1305	Promoter
chr3	141441791	141442054	Peak_213132	CRD_1305	Promoter
chr3	141442336	141442960	Peak_213133	CRD_1305	Promoter
chr3	141450405	141451308	Peak_213134	CRD_1305	Distal_Intergenic
chr3	141455838	141457094	Peak_213135	CRD_1305	Distal_Intergenic
chr3	141232414	141233188	Peak_213085	CRD_1305	Promoter
chr3	141234429	141234631	Peak_213086	CRD_1305	Promoter
chr3	141234732	141235085	Peak_213087	CRD_1305	Promoter
chr3	141237853	141238581	Peak_213088	CRD_1305	Intron
chr3	141241680	141242168	Peak_213089	CRD_1305	Intron
chr3	141255353	141256571	Peak_213094	CRD_1305	Promoter
chr3	141256654	141257230	Peak_213095	CRD_1305	Promoter
chr3	141261602	141262219	Peak_213096	CRD_1305	Promoter
chr3	141278394	141279813	Peak_213101	CRD_1305	Exon
chr3	141284102	141284301	Peak_213102	CRD_1305	Intron
chr3	141285092	141285292	Peak_213103	CRD_1305	Promoter
chr3	141286839	141287106	Peak_213104	CRD_1305	Promoter
chr3	141291669	141292980	Peak_213105	CRD_1305	Exon
chr3	141293584	141293783	Peak_213106	CRD_1305	Exon
chr3	141301901	141302936	Peak_213107	CRD_1305	Intron
chr3	141303237	141304071	Peak_213108	CRD_1305	Intron
chr3	141311022	141312338	Peak_213109	CRD_1305	Exon
chr3	141331733	141331957	Peak_213110	CRD_1305	Intron
chr3	141360549	141361492	Peak_213111	CRD_1305	Intron
chr3	141366383	141367189	Peak_213112	CRD_1305	Promoter
chr3	141370118	141370622	Peak_213113	CRD_1305	Promoter
chr3	141384172	141384383	Peak_213114	CRD_1305	Promoter
chr3	141384457	141385048	Peak_213115	CRD_1305	Promoter
chr3	141386082	141386563	Peak_213116	CRD_1305	Promoter
chr3	141386629	141387208	Peak_213117	CRD_1305	Promoter
chr3	141388975	141389178	Peak_213118	CRD_1305	Promoter
chr3	141393221	141393615	Peak_213119	CRD_1305	Promoter
chr3	141401635	141402469	Peak_213120	CRD_1305	Promoter
chr3	141402565	141403223	Peak_213121	CRD_1305	Promoter
chr3	141410057	141410728	Peak_213122	CRD_1305	Intron
chr3	141410785	141411038	Peak_213123	CRD_1305	Intron
chr3	141430340	141430910	Peak_213129	CRD_1305	Promoter
chr3	141431645	141432327	Peak_213130	CRD_1305	Promoter
chr3	141460120	141460647	Peak_213136	CRD_1305	Distal_Intergenic
chr3	141465194	141465586	Peak_213137	CRD_1305	Distal_Intergenic
chr3	141475213	141475667	Peak_213138	CRD_1305	Distal_Intergenic
chr3	141477102	141477815	Peak_213139	CRD_1305	Distal_Intergenic
chr3	141477912	141478727	Peak_213140	CRD_1305	Distal_Intergenic
chr3	141486239	141487433	Peak_213141	CRD_1305	Promoter
chr3	141487526	141488150	Peak_213142	CRD_1305	Promoter
chr3	141498951	141499790	Peak_213143	CRD_1305	Intron
chr3	141499881	141500190	Peak_213144	CRD_1305	Intron
chr3	141505431	141506403	Peak_213145	CRD_1305	Intron
chr3	141528512	141528711	Peak_213146	CRD_1305	Intron
chr3	141541807	141542014	Peak_213147	CRD_1305	Intron
chr3	141553065	141553338	Peak_213148	CRD_1305	Intron
chr3	141558165	141558723	Peak_213149	CRD_1305	Intron
chr3	141561238	141561825	Peak_213150	CRD_1305	Intron
chr3	141576300	141576828	Peak_213151	CRD_1305	Promoter
chr3	141599910	141600493	Peak_213152	CRD_1305	Promoter
chr3	141613976	141614519	Peak_213153	CRD_1305	Exon
chr3	141614903	141615168	Peak_213154	CRD_1305	Exon
chr3	141626473	141627116	Peak_213155	CRD_1305	Distal_Intergenic
chr3	141659787	141660082	Peak_213156	CRD_1305	Promoter
chr3	141660390	141660634	Peak_213157	CRD_1305	Promoter
chr3	143065156	143066626	Peak_213340	CRD_1306	Distal_Intergenic
chr3	143066973	143067217	Peak_213341	CRD_1306	Distal_Intergenic
chr3	143078544	143079430	Peak_213342	CRD_1306	Distal_Intergenic
chr3	143081731	143083004	Peak_213343	CRD_1306	Distal_Intergenic
chr3	143090407	143091034	Peak_213344	CRD_1306	Distal_Intergenic
chr3	143094300	143094559	Peak_213345	CRD_1306	Distal_Intergenic
chr3	143097010	143097241	Peak_213346	CRD_1307	Distal_Intergenic
chr3	143097822	143098045	Peak_213347	CRD_1307	Distal_Intergenic
chr3	143099182	143099423	Peak_213348	CRD_1307	Distal_Intergenic
chr3	143100402	143100882	Peak_213349	CRD_1307	Distal_Intergenic
chr3	143110309	143110617	Peak_213350	CRD_1307	Promoter
chr3	143118964	143120354	Peak_213351	CRD_1307	Promoter
chr3	144003077	144003335	Peak_213532	CRD_1308	Intron
chr3	144004539	144004804	Peak_213533	CRD_1308	Intron
chr3	144005607	144005835	Peak_213534	CRD_1308	Intron
chr3	144012754	144013005	Peak_213535	CRD_1308	Intron
chr3	144013071	144013599	Peak_213536	CRD_1309	Intron
chr3	144015238	144015470	Peak_213537	CRD_1309	Intron
chr3	144015575	144016096	Peak_213538	CRD_1309	Intron
chr3	144023879	144024553	Peak_213539	CRD_1309	Intron
chr3	144028166	144028713	Peak_213540	CRD_1309	Intron
chr3	144028989	144029256	Peak_213541	CRD_1309	Intron
chr3	144031887	144032261	Peak_213542	CRD_1309	Intron
chr3	144032610	144033963	Peak_213543	CRD_1309	Intron
chr3	144034497	144035351	Peak_213544	CRD_1309	Exon
chr3	144037990	144038191	Peak_213545	CRD_1309	Intron
chr3	144040951	144041158	Peak_213546	CRD_1309	Intron
chr3	144048195	144048467	Peak_213547	CRD_1309	Intron
chr3	144049774	144050077	Peak_213548	CRD_1309	Distal_Intergenic
chr3	144058856	144059147	Peak_213549	CRD_1309	Distal_Intergenic
chr3	144061004	144061357	Peak_213550	CRD_1309	Distal_Intergenic
chr3	144065312	144066057	Peak_213551	CRD_1309	Distal_Intergenic
chr3	144072694	144073994	Peak_213552	CRD_1309	Distal_Intergenic
chr3	144074357	144074646	Peak_213553	CRD_1309	Distal_Intergenic
chr3	144076535	144076734	Peak_213554	CRD_1309	Distal_Intergenic
chr3	144089673	144089981	Peak_213558	CRD_1310	Distal_Intergenic
chr3	144097238	144097438	Peak_213559	CRD_1310	Distal_Intergenic
chr3	144102204	144102642	Peak_213560	CRD_1310	Distal_Intergenic
chr3	144104393	144104596	Peak_213561	CRD_1310	Distal_Intergenic
chr3	144104731	144105033	Peak_213562	CRD_1311	Distal_Intergenic
chr3	144105136	144105335	Peak_213563	CRD_1311	Distal_Intergenic
chr3	144105509	144105776	Peak_213564	CRD_1311	Distal_Intergenic
chr3	144111112	144111387	Peak_213565	CRD_1311	Distal_Intergenic
chr3	144111970	144112422	Peak_213566	CRD_1311	Distal_Intergenic
chr3	144112485	144112892	Peak_213567	CRD_1311	Distal_Intergenic
chr3	144113133	144113641	Peak_213568	CRD_1312	Distal_Intergenic
chr3	144119628	144119977	Peak_213569	CRD_1312	Distal_Intergenic
chr3	144127043	144128917	Peak_213570	CRD_1312	Distal_Intergenic
chr3	144141199	144141932	Peak_213571	CRD_1312	Distal_Intergenic
chr3	144142163	144143192	Peak_213572	CRD_1312	Distal_Intergenic
chr3	144348924	144349285	Peak_213624	CRD_1313	Distal_Intergenic
chr3	144352597	144352976	Peak_213625	CRD_1313	Distal_Intergenic
chr3	144353152	144353356	Peak_213626	CRD_1313	Distal_Intergenic
chr3	144361230	144362180	Peak_213627	CRD_1313	Distal_Intergenic
chr3	144363851	144364377	Peak_213628	CRD_1313	Distal_Intergenic
chr3	144424690	144425298	Peak_213648	CRD_1314	Distal_Intergenic
chr3	144429399	144429646	Peak_213649	CRD_1314	Distal_Intergenic
chr3	144431074	144431496	Peak_213650	CRD_1314	Distal_Intergenic
chr3	144432958	144433185	Peak_213651	CRD_1314	Distal_Intergenic
chr3	145019233	145019750	Peak_213792	CRD_1315	Distal_Intergenic
chr3	145019918	145020246	Peak_213793	CRD_1315	Distal_Intergenic
chr3	145024543	145025678	Peak_213794	CRD_1315	Distal_Intergenic
chr3	145039326	145039531	Peak_213795	CRD_1315	Distal_Intergenic
chr3	145008450	145008653	Peak_213790	CRD_1315	Distal_Intergenic
chr3	145015183	145015776	Peak_213791	CRD_1315	Distal_Intergenic
chr3	145049120	145049677	Peak_213798	CRD_1316	Distal_Intergenic
chr3	145058741	145059357	Peak_213799	CRD_1316	Distal_Intergenic
chr3	145066925	145067746	Peak_213800	CRD_1316	Distal_Intergenic
chr3	145068200	145068417	Peak_213801	CRD_1316	Distal_Intergenic
chr3	145074837	145075333	Peak_213802	CRD_1316	Distal_Intergenic
chr3	145079325	145080297	Peak_213803	CRD_1316	Distal_Intergenic
chr3	145085989	145086247	Peak_213804	CRD_1317	Distal_Intergenic
chr3	145093779	145094961	Peak_213805	CRD_1317	Distal_Intergenic
chr3	145103948	145104147	Peak_213806	CRD_1317	Distal_Intergenic
chr3	145104465	145105222	Peak_213807	CRD_1317	Distal_Intergenic
chr3	145226364	145227141	Peak_213838	CRD_1318	Distal_Intergenic
chr3	145233300	145233800	Peak_213839	CRD_1318	Distal_Intergenic
chr3	145238467	145238828	Peak_213840	CRD_1318	Distal_Intergenic
chr3	145238886	145239378	Peak_213841	CRD_1318	Distal_Intergenic
chr3	145260524	145261705	Peak_213842	CRD_1318	Distal_Intergenic
chr3	145267096	145267791	Peak_213843	CRD_1319	Distal_Intergenic
chr3	145273604	145273862	Peak_213844	CRD_1319	Distal_Intergenic
chr3	145274653	145274888	Peak_213845	CRD_1319	Distal_Intergenic
chr3	145274948	145275152	Peak_213846	CRD_1319	Distal_Intergenic
chr3	145432784	145432988	Peak_213887	CRD_1320	Distal_Intergenic
chr3	145435348	145435574	Peak_213888	CRD_1320	Distal_Intergenic
chr3	145435754	145436184	Peak_213889	CRD_1320	Distal_Intergenic
chr3	145436306	145436509	Peak_213890	CRD_1320	Distal_Intergenic
chr3	145619667	145620745	Peak_213929	CRD_1321	Distal_Intergenic
chr3	145624389	145624790	Peak_213930	CRD_1321	Distal_Intergenic
chr3	145625342	145625551	Peak_213931	CRD_1321	Distal_Intergenic
chr3	145639810	145640712	Peak_213932	CRD_1321	Distal_Intergenic
chr3	145648352	145648723	Peak_213933	CRD_1321	Distal_Intergenic
chr3	145655129	145655450	Peak_213934	CRD_1321	Distal_Intergenic
chr3	145873422	145873696	Peak_213990	CRD_1322	Distal_Intergenic
chr3	145873783	145873982	Peak_213991	CRD_1322	Distal_Intergenic
chr3	145881879	145882093	Peak_213992	CRD_1322	Distal_Intergenic
chr3	145886859	145887185	Peak_213993	CRD_1322	Distal_Intergenic
chr3	145888679	145888993	Peak_213994	CRD_1322	Distal_Intergenic
chr3	146493882	146494265	Peak_214171	CRD_1323	Promoter
chr3	146495173	146495372	Peak_214172	CRD_1323	Promoter
chr3	146499599	146499966	Peak_214173	CRD_1323	Distal_Intergenic
chr3	146500112	146500328	Peak_214174	CRD_1323	Distal_Intergenic
chr3	146732111	146732472	Peak_214237	CRD_1324	Distal_Intergenic
chr3	146736334	146737963	Peak_214238	CRD_1324	Distal_Intergenic
chr3	146738156	146738475	Peak_214239	CRD_1324	Distal_Intergenic
chr3	146741804	146742059	Peak_214240	CRD_1324	Distal_Intergenic
chr3	146841952	146842169	Peak_214264	CRD_1325	Distal_Intergenic
chr3	146843382	146844015	Peak_214265	CRD_1325	Distal_Intergenic
chr3	146851011	146851222	Peak_214266	CRD_1325	Distal_Intergenic
chr3	146854412	146854653	Peak_214267	CRD_1325	Distal_Intergenic
chr3	147004248	147004809	Peak_214301	CRD_1326	Intron
chr3	147005723	147006012	Peak_214302	CRD_1326	Intron
chr3	147006642	147006958	Peak_214303	CRD_1326	Intron
chr3	147010742	147010941	Peak_214304	CRD_1326	Intron
chr3	147011214	147011427	Peak_214305	CRD_1326	Intron
chr3	147017669	147017877	Peak_214306	CRD_1326	Intron
chr3	147382550	147382970	Peak_214402	CRD_1327	Distal_Intergenic
chr3	147403251	147403584	Peak_214403	CRD_1327	Promoter
chr3	147416465	147417256	Peak_214404	CRD_1327	Exon
chr3	147426776	147426984	Peak_214405	CRD_1327	Intron
chr3	147427110	147428175	Peak_214406	CRD_1327	Intron
chr3	147428473	147428704	Peak_214407	CRD_1327	Intron
chr3	147667157	147667470	Peak_214465	CRD_1328	Distal_Intergenic
chr3	147674047	147674530	Peak_214466	CRD_1328	Distal_Intergenic
chr3	147676699	147676907	Peak_214467	CRD_1328	Distal_Intergenic
chr3	147680319	147680686	Peak_214468	CRD_1328	Distal_Intergenic
chr3	148105719	148106186	Peak_214572	CRD_1329	Intron
chr3	148122736	148123004	Peak_214573	CRD_1329	Intron
chr3	148125007	148125352	Peak_214574	CRD_1329	Intron
chr3	148125531	148125990	Peak_214575	CRD_1329	Intron
chr3	148126601	148127374	Peak_214576	CRD_1329	Exon
chr3	148243360	148243652	Peak_214612	CRD_1330	Intron
chr3	148246159	148246609	Peak_214613	CRD_1330	Intron
chr3	148255236	148255867	Peak_214614	CRD_1330	Intron
chr3	148255937	148256641	Peak_214615	CRD_1330	Intron
chr3	148262970	148263226	Peak_214616	CRD_1330	Intron
chr3	148264150	148264479	Peak_214617	CRD_1330	Intron
chr3	148484134	148484366	Peak_214674	CRD_1331	Distal_Intergenic
chr3	148485341	148485777	Peak_214675	CRD_1331	Distal_Intergenic
chr3	148486279	148486527	Peak_214676	CRD_1331	Distal_Intergenic
chr3	148492481	148492853	Peak_214677	CRD_1331	Distal_Intergenic
chr3	148498655	148499003	Peak_214678	CRD_1331	Distal_Intergenic
chr3	148502237	148502499	Peak_214682	CRD_1332	Distal_Intergenic
chr3	148508618	148509704	Peak_214683	CRD_1332	Distal_Intergenic
chr3	148510149	148510564	Peak_214684	CRD_1332	Distal_Intergenic
chr3	148511135	148511392	Peak_214685	CRD_1332	Distal_Intergenic
chr3	148514098	148514378	Peak_214686	CRD_1332	Distal_Intergenic
chr3	148724812	148725052	Peak_214741	CRD_1333	Intron
chr3	148727289	148727612	Peak_214742	CRD_1333	Promoter
chr3	148730659	148731509	Peak_214743	CRD_1333	Promoter
chr3	148736177	148736550	Peak_214744	CRD_1333	Intron
chr3	148742762	148743284	Peak_214745	CRD_1333	Promoter
chr3	148831524	148831921	Peak_214774	CRD_1334	Intron
chr3	148833703	148833957	Peak_214775	CRD_1334	Intron
chr3	148836881	148837396	Peak_214776	CRD_1334	Promoter
chr3	148844488	148845056	Peak_214777	CRD_1334	Exon
chr3	148847741	148847982	Peak_214778	CRD_1334	Intron
chr3	148852603	148852802	Peak_214779	CRD_1334	Promoter
chr3	148853149	148853888	Peak_214780	CRD_1334	Promoter
chr3	148856281	148856481	Peak_214781	CRD_1334	Promoter
chr3	148856617	148856829	Peak_214782	CRD_1334	Promoter
chr3	148861370	148861599	Peak_214783	CRD_1334	Intron
chr3	148863443	148863670	Peak_214784	CRD_1334	Promoter
chr3	148863909	148864116	Peak_214785	CRD_1334	Promoter
chr3	148870059	148870736	Peak_214786	CRD_1334	Exon
chr3	148881591	148882012	Peak_214787	CRD_1334	Promoter
chr3	148882295	148882521	Peak_214788	CRD_1334	Promoter
chr3	148884709	148884918	Peak_214789	CRD_1334	Intron
chr3	148894493	148895602	Peak_214790	CRD_1334	Intron
chr3	148901290	148901507	Peak_214791	CRD_1334	Intron
chr3	148902228	148902563	Peak_214792	CRD_1334	Intron
chr3	148902789	148903039	Peak_214793	CRD_1334	Intron
chr3	148903128	148903518	Peak_214794	CRD_1334	Intron
chr3	148912775	148913181	Peak_214795	CRD_1334	Intron
chr3	148914179	148914451	Peak_214796	CRD_1334	Intron
chr3	148914582	148914835	Peak_214797	CRD_1334	Intron
chr3	149026320	149026571	Peak_214830	CRD_1335	Exon
chr3	149026629	149027609	Peak_214831	CRD_1335	Exon
chr3	149033886	149034085	Peak_214832	CRD_1335	Intron
chr3	149034931	149035268	Peak_214833	CRD_1335	Exon
chr3	149038341	149038646	Peak_214834	CRD_1335	Promoter
chr3	149053180	149053467	Peak_214835	CRD_1335	Promoter
chr3	149058707	149058948	Peak_214836	CRD_1335	Promoter
chr3	149061094	149061491	Peak_214837	CRD_1335	Promoter
chr3	149062874	149063193	Peak_214838	CRD_1335	Promoter
chr3	149071750	149072087	Peak_214839	CRD_1335	Intron
chr3	149073417	149073654	Peak_214840	CRD_1335	Intron
chr3	149073905	149074104	Peak_214841	CRD_1335	Intron
chr3	149076301	149076642	Peak_214842	CRD_1335	Intron
chr3	149085603	149087055	Peak_214843	CRD_1335	Promoter
chr3	149099789	149100396	Peak_214844	CRD_1335	Promoter
chr3	149100595	149101422	Peak_214845	CRD_1335	Promoter
chr3	149111850	149112092	Peak_214846	CRD_1335	Distal_Intergenic
chr3	149112168	149112446	Peak_214847	CRD_1335	Distal_Intergenic
chr3	149116382	149116783	Peak_214848	CRD_1335	Distal_Intergenic
chr3	149120000	149121069	Peak_214849	CRD_1335	Distal_Intergenic
chr3	149128910	149130493	Peak_214850	CRD_1335	Promoter
chr3	149138767	149139476	Peak_214851	CRD_1335	Intron
chr3	149145351	149145550	Peak_214852	CRD_1335	Exon
chr3	149147996	149148195	Peak_214853	CRD_1335	Intron
chr3	149154300	149155152	Peak_214854	CRD_1335	Exon
chr3	149158467	149159017	Peak_214855	CRD_1335	Promoter
chr3	149166937	149167285	Peak_214856	CRD_1335	Promoter
chr3	149167798	149168063	Peak_214857	CRD_1335	Promoter
chr3	149168449	149169287	Peak_214858	CRD_1335	Promoter
chr3	149177508	149178002	Peak_214859	CRD_1335	Promoter
chr3	149178196	149178396	Peak_214860	CRD_1335	Promoter
chr3	149179968	149180594	Peak_214861	CRD_1335	Promoter
chr3	149188377	149188704	Peak_214862	CRD_1335	Promoter
chr3	149191982	149192302	Peak_214863	CRD_1335	Intron
chr3	149196185	149196536	Peak_214864	CRD_1335	Promoter
chr3	149198797	149199381	Peak_214865	CRD_1335	Promoter
chr3	149199597	149200002	Peak_214866	CRD_1335	Promoter
chr3	149205671	149205962	Peak_214867	CRD_1335	Promoter
chr3	149207642	149208005	Peak_214868	CRD_1335	Promoter
chr3	149208156	149208408	Peak_214869	CRD_1335	Promoter
chr3	149209471	149209670	Peak_214870	CRD_1335	Promoter
chr3	149215016	149215539	Peak_214871	CRD_1335	Intron
chr3	149222205	149222612	Peak_214872	CRD_1335	Promoter
chr3	149224742	149225171	Peak_214873	CRD_1335	Promoter
chr3	149225209	149225727	Peak_214874	CRD_1335	Distal_Intergenic
chr3	149230159	149230602	Peak_214875	CRD_1335	Intron
chr3	149239517	149239727	Peak_214876	CRD_1335	Promoter
chr3	149240127	149240330	Peak_214877	CRD_1335	Promoter
chr3	149240520	149240843	Peak_214878	CRD_1335	Promoter
chr3	149244079	149244427	Peak_214879	CRD_1335	Promoter
chr3	148928334	148928536	Peak_214801	CRD_1335	Intron
chr3	148932949	148933184	Peak_214802	CRD_1335	Intron
chr3	148938464	148938663	Peak_214803	CRD_1335	Intron
chr3	148939571	148940128	Peak_214804	CRD_1335	Intron
chr3	148940675	148941408	Peak_214805	CRD_1335	Intron
chr3	148943460	148943902	Peak_214806	CRD_1335	Intron
chr3	148946953	148947573	Peak_214807	CRD_1335	Intron
chr3	148955522	148956713	Peak_214808	CRD_1335	Intron
chr3	148968172	148968730	Peak_214809	CRD_1335	Distal_Intergenic
chr3	148975211	148975505	Peak_214810	CRD_1335	Distal_Intergenic
chr3	148988834	148989225	Peak_214811	CRD_1335	Promoter
chr3	148990124	148991709	Peak_214812	CRD_1335	Promoter
chr3	148992125	148992588	Peak_214813	CRD_1335	Promoter
chr3	148997683	148998193	Peak_214814	CRD_1335	Promoter
chr3	148998339	148998646	Peak_214815	CRD_1335	Promoter
chr3	148998752	148999696	Peak_214816	CRD_1335	Promoter
chr3	149003663	149004132	Peak_214817	CRD_1335	Promoter
chr3	149004208	149004519	Peak_214818	CRD_1335	Promoter
chr3	149004678	149005202	Peak_214819	CRD_1335	Promoter
chr3	149005365	149005613	Peak_214820	CRD_1335	Promoter
chr3	149007631	149007926	Peak_214821	CRD_1335	Promoter
chr3	149010974	149011235	Peak_214822	CRD_1335	Promoter
chr3	149011796	149012042	Peak_214823	CRD_1335	Promoter
chr3	149013204	149013403	Peak_214824	CRD_1335	Intron
chr3	149013456	149013666	Peak_214825	CRD_1335	Intron
chr3	149018961	149019512	Peak_214826	CRD_1335	Intron
chr3	149019579	149020072	Peak_214827	CRD_1335	Intron
chr3	149020312	149020570	Peak_214828	CRD_1335	Intron
chr3	149021799	149022218	Peak_214829	CRD_1335	Intron
chr3	149254330	149254529	Peak_214883	CRD_1336	Intron
chr3	149254630	149254881	Peak_214884	CRD_1336	Intron
chr3	149258274	149258673	Peak_214885	CRD_1336	Intron
chr3	149264432	149264655	Peak_214886	CRD_1336	Intron
chr3	149534852	149535281	Peak_214961	CRD_1336	Intron
chr3	149540758	149541036	Peak_214962	CRD_1336	Promoter
chr3	149541261	149541575	Peak_214963	CRD_1336	Promoter
chr3	149544971	149545475	Peak_214964	CRD_1336	Promoter
chr3	149554041	149555051	Peak_214965	CRD_1336	Intron
chr3	149559987	149560545	Peak_214966	CRD_1336	Intron
chr3	149560613	149560897	Peak_214967	CRD_1336	Intron
chr3	149561462	149561667	Peak_214968	CRD_1336	Intron
chr3	149508491	149508767	Peak_214952	CRD_1336	Distal_Intergenic
chr3	149509049	149509336	Peak_214953	CRD_1336	Distal_Intergenic
chr3	149511979	149512874	Peak_214954	CRD_1336	Distal_Intergenic
chr3	149517246	149517445	Peak_214955	CRD_1336	Exon
chr3	149519070	149519279	Peak_214956	CRD_1336	Exon
chr3	149526290	149526569	Peak_214957	CRD_1336	Promoter
chr3	149530695	149530981	Peak_214958	CRD_1336	Intron
chr3	149532581	149533371	Peak_214959	CRD_1336	Intron
chr3	149533794	149534084	Peak_214960	CRD_1336	Intron
chr3	149266415	149266704	Peak_214887	CRD_1336	Intron
chr3	149273155	149273699	Peak_214888	CRD_1336	Promoter
chr3	149281083	149281345	Peak_214889	CRD_1336	Intron
chr3	149282644	149283506	Peak_214890	CRD_1336	Promoter
chr3	149288484	149289015	Peak_214891	CRD_1336	Promoter
chr3	149289435	149289693	Peak_214892	CRD_1336	Promoter
chr3	149289750	149290123	Peak_214893	CRD_1336	Promoter
chr3	149297585	149297784	Peak_214894	CRD_1336	Intron
chr3	149299430	149299639	Peak_214895	CRD_1336	Intron
chr3	149300032	149300784	Peak_214896	CRD_1336	Intron
chr3	149301438	149301817	Peak_214897	CRD_1336	Intron
chr3	149302083	149302390	Peak_214898	CRD_1336	Intron
chr3	149302453	149302881	Peak_214899	CRD_1336	Intron
chr3	149314932	149315479	Peak_214900	CRD_1336	Intron
chr3	149318325	149319092	Peak_214901	CRD_1336	Exon
chr3	149320716	149321186	Peak_214902	CRD_1336	Exon
chr3	149325889	149326091	Peak_214903	CRD_1336	Intron
chr3	149327642	149327939	Peak_214904	CRD_1336	Intron
chr3	149328140	149328797	Peak_214905	CRD_1336	Intron
chr3	149329863	149330063	Peak_214906	CRD_1336	Exon
chr3	149330460	149331263	Peak_214907	CRD_1336	Promoter
chr3	149336295	149336685	Peak_214908	CRD_1336	Promoter
chr3	149341743	149342312	Peak_214909	CRD_1336	Distal_Intergenic
chr3	149343500	149343722	Peak_214910	CRD_1336	Distal_Intergenic
chr3	149352538	149352806	Peak_214911	CRD_1336	Distal_Intergenic
chr3	149353240	149353439	Peak_214912	CRD_1336	Distal_Intergenic
chr3	149357862	149358436	Peak_214913	CRD_1336	Promoter
chr3	149370282	149370782	Peak_214914	CRD_1336	Exon
chr3	149371737	149372205	Peak_214915	CRD_1336	Exon
chr3	149376535	149377686	Peak_214916	CRD_1336	Promoter
chr3	149382070	149382309	Peak_214917	CRD_1336	Intron
chr3	149384239	149384456	Peak_214918	CRD_1336	Promoter
chr3	149384671	149385387	Peak_214919	CRD_1336	Promoter
chr3	149393442	149393734	Peak_214920	CRD_1336	Distal_Intergenic
chr3	149394698	149394909	Peak_214921	CRD_1336	Distal_Intergenic
chr3	149396122	149396485	Peak_214922	CRD_1336	Distal_Intergenic
chr3	149398056	149398671	Peak_214923	CRD_1336	Distal_Intergenic
chr3	149407186	149407454	Peak_214924	CRD_1336	Distal_Intergenic
chr3	149408993	149409581	Peak_214925	CRD_1336	Distal_Intergenic
chr3	149412417	149412616	Peak_214926	CRD_1336	Distal_Intergenic
chr3	149413961	149414195	Peak_214927	CRD_1336	Distal_Intergenic
chr3	149414261	149414744	Peak_214928	CRD_1336	Distal_Intergenic
chr3	149423980	149424400	Peak_214929	CRD_1336	Distal_Intergenic
chr3	149424874	149425074	Peak_214930	CRD_1336	Distal_Intergenic
chr3	149429827	149430302	Peak_214931	CRD_1336	Promoter
chr3	149431407	149431638	Peak_214932	CRD_1336	Promoter
chr3	149437703	149437908	Peak_214933	CRD_1336	Distal_Intergenic
chr3	149439148	149440042	Peak_214934	CRD_1336	Distal_Intergenic
chr3	149442106	149442536	Peak_214935	CRD_1336	Distal_Intergenic
chr3	149442992	149443415	Peak_214936	CRD_1336	Distal_Intergenic
chr3	149445860	149446125	Peak_214937	CRD_1336	Distal_Intergenic
chr3	149449394	149449598	Peak_214938	CRD_1336	Distal_Intergenic
chr3	149449649	149450023	Peak_214939	CRD_1336	Distal_Intergenic
chr3	149454743	149455214	Peak_214940	CRD_1336	Distal_Intergenic
chr3	149459583	149460513	Peak_214941	CRD_1336	Exon
chr3	149460858	149461072	Peak_214942	CRD_1336	Exon
chr3	149472415	149472781	Peak_214943	CRD_1336	Promoter
chr3	149476860	149477130	Peak_214944	CRD_1336	Promoter
chr3	149479653	149479877	Peak_214945	CRD_1336	Intron
chr3	149480459	149480692	Peak_214946	CRD_1336	Intron
chr3	149485014	149485935	Peak_214947	CRD_1336	Intron
chr3	149492945	149493186	Peak_214948	CRD_1336	Promoter
chr3	149494153	149494713	Peak_214949	CRD_1336	Promoter
chr3	149506479	149506927	Peak_214950	CRD_1336	Distal_Intergenic
chr3	149507229	149508045	Peak_214951	CRD_1336	Distal_Intergenic
chr3	149568974	149569345	Peak_214969	CRD_1337	Intron
chr3	149575336	149576696	Peak_214970	CRD_1337	Promoter
chr3	149579760	149580457	Peak_214971	CRD_1337	Intron
chr3	149581573	149582291	Peak_214972	CRD_1337	Intron
chr3	149725284	149725907	Peak_215008	CRD_1338	Exon
chr3	149729540	149729748	Peak_215009	CRD_1338	Intron
chr3	149733357	149733564	Peak_215010	CRD_1338	Intron
chr3	149733938	149734169	Peak_215011	CRD_1338	Promoter
chr3	149765459	149765660	Peak_215022	CRD_1339	Intron
chr3	149765712	149766245	Peak_215023	CRD_1339	Intron
chr3	149767773	149768384	Peak_215024	CRD_1339	Exon
chr3	149780232	149780545	Peak_215025	CRD_1339	Promoter
chr3	149736474	149736675	Peak_215012	CRD_1339	Promoter
chr3	149736820	149737034	Peak_215013	CRD_1339	Promoter
chr3	149738594	149739262	Peak_215014	CRD_1339	Promoter
chr3	149742231	149742531	Peak_215015	CRD_1339	Intron
chr3	149742591	149742870	Peak_215016	CRD_1339	Intron
chr3	149743012	149743214	Peak_215017	CRD_1339	Intron
chr3	149744138	149744450	Peak_215018	CRD_1339	Intron
chr3	149751621	149753145	Peak_215019	CRD_1339	Promoter
chr3	149760155	149760354	Peak_215020	CRD_1339	Exon
chr3	149760536	149760783	Peak_215021	CRD_1339	Exon
chr3	150057366	150057663	Peak_215091	CRD_1340	Intron
chr3	150061543	150063121	Peak_215092	CRD_1340	Intron
chr3	150068558	150068757	Peak_215093	CRD_1340	Intron
chr3	150068892	150070302	Peak_215094	CRD_1340	Intron
chr3	150125152	150125420	Peak_215108	CRD_1340	Intron
chr3	150130765	150131113	Peak_215109	CRD_1340	Intron
chr3	150131441	150131885	Peak_215110	CRD_1340	Intron
chr3	150132054	150132367	Peak_215111	CRD_1340	Intron
chr3	150079040	150079378	Peak_215095	CRD_1340	Promoter
chr3	150082052	150082275	Peak_215096	CRD_1340	Promoter
chr3	150082478	150082964	Peak_215097	CRD_1340	Promoter
chr3	150083113	150084117	Peak_215098	CRD_1340	Promoter
chr3	150089347	150089793	Peak_215099	CRD_1340	Intron
chr3	150094112	150094534	Peak_215100	CRD_1340	Promoter
chr3	150094595	150094836	Peak_215101	CRD_1340	Promoter
chr3	150096327	150096758	Peak_215102	CRD_1340	Promoter
chr3	150096874	150097869	Peak_215103	CRD_1340	Promoter
chr3	150103539	150105197	Peak_215104	CRD_1340	Intron
chr3	150106955	150107169	Peak_215105	CRD_1340	Intron
chr3	150113904	150115593	Peak_215106	CRD_1340	Intron
chr3	150124754	150125094	Peak_215107	CRD_1340	Exon
chr3	149936614	149937428	Peak_215064	CRD_1340	Promoter
chr3	149946104	149946604	Peak_215065	CRD_1340	Intron
chr3	149949257	149949610	Peak_215066	CRD_1340	Intron
chr3	149955560	149956411	Peak_215067	CRD_1340	Intron
chr3	149960696	149961086	Peak_215068	CRD_1340	Promoter
chr3	149964139	149964670	Peak_215069	CRD_1340	Intron
chr3	149967193	149967450	Peak_215070	CRD_1340	Promoter
chr3	149969143	149969536	Peak_215071	CRD_1340	Promoter
chr3	149969789	149970519	Peak_215072	CRD_1340	Promoter
chr3	149970594	149972074	Peak_215073	CRD_1340	Promoter
chr3	149989340	149989934	Peak_215074	CRD_1340	Intron
chr3	149990636	149991055	Peak_215075	CRD_1340	Intron
chr3	150002965	150003297	Peak_215076	CRD_1340	Intron
chr3	150005619	150006162	Peak_215077	CRD_1340	Intron
chr3	150012545	150013058	Peak_215078	CRD_1340	Intron
chr3	150015264	150015538	Peak_215079	CRD_1340	Intron
chr3	150022069	150023213	Peak_215080	CRD_1340	Promoter
chr3	150029656	150030150	Peak_215081	CRD_1340	Intron
chr3	150030337	150030551	Peak_215082	CRD_1340	Intron
chr3	150030625	150030841	Peak_215083	CRD_1340	Intron
chr3	150033716	150033916	Peak_215084	CRD_1340	Intron
chr3	150034428	150034822	Peak_215085	CRD_1340	Intron
chr3	150039208	150039563	Peak_215086	CRD_1340	Promoter
chr3	150043756	150043972	Peak_215087	CRD_1340	Intron
chr3	150045672	150045871	Peak_215088	CRD_1340	Intron
chr3	150046258	150046537	Peak_215089	CRD_1340	Intron
chr3	150052398	150052828	Peak_215090	CRD_1340	Promoter
chr3	150135843	150136060	Peak_215112	CRD_1340	Intron
chr3	150142030	150142239	Peak_215113	CRD_1340	Intron
chr3	150142644	150142959	Peak_215114	CRD_1340	Intron
chr3	150149291	150149500	Peak_215115	CRD_1340	Promoter
chr3	150149558	150150357	Peak_215116	CRD_1340	Promoter
chr3	150157827	150158235	Peak_215117	CRD_1340	Intron
chr3	150158355	150159894	Peak_215118	CRD_1340	Intron
chr3	150167443	150168643	Peak_215119	CRD_1340	Intron
chr3	150168763	150169012	Peak_215120	CRD_1340	Intron
chr3	150171161	150171521	Peak_215121	CRD_1340	Intron
chr3	150173183	150173522	Peak_215122	CRD_1340	Intron
chr3	150174096	150174711	Peak_215123	CRD_1340	Intron
chr3	150177963	150178416	Peak_215124	CRD_1340	Intron
chr3	150249870	150250561	Peak_215139	CRD_1341	Distal_Intergenic
chr3	150254278	150254858	Peak_215140	CRD_1341	Distal_Intergenic
chr3	150255201	150256006	Peak_215141	CRD_1341	Distal_Intergenic
chr3	150260666	150260866	Peak_215142	CRD_1341	Distal_Intergenic
chr3	150267795	150268184	Peak_215143	CRD_1341	Intron
chr3	150502353	150502553	Peak_215184	CRD_1342	Distal_Intergenic
chr3	150509093	150509417	Peak_215185	CRD_1342	Distal_Intergenic
chr3	150511188	150511766	Peak_215186	CRD_1342	Distal_Intergenic
chr3	150513746	150513978	Peak_215187	CRD_1342	Distal_Intergenic
chr3	150522397	150522679	Peak_215188	CRD_1342	Distal_Intergenic
chr3	150789342	150789759	Peak_215245	CRD_1343	Distal_Intergenic
chr3	150795176	150795534	Peak_215246	CRD_1343	Distal_Intergenic
chr3	150798182	150798677	Peak_215247	CRD_1343	Distal_Intergenic
chr3	150801340	150801588	Peak_215248	CRD_1343	Distal_Intergenic
chr3	150804107	150804460	Peak_215249	CRD_1343	Distal_Intergenic
chr3	150805274	150805498	Peak_215250	CRD_1343	Distal_Intergenic
chr3	150806076	150806289	Peak_215251	CRD_1343	Distal_Intergenic
chr3	150810313	150810627	Peak_215252	CRD_1343	Distal_Intergenic
chr3	150810787	150811358	Peak_215253	CRD_1343	Distal_Intergenic
chr3	150811424	150811623	Peak_215254	CRD_1343	Distal_Intergenic
chr3	150814911	150815142	Peak_215255	CRD_1343	Distal_Intergenic
chr3	150815249	150815516	Peak_215256	CRD_1343	Distal_Intergenic
chr3	150818777	150819189	Peak_215257	CRD_1343	Distal_Intergenic
chr3	150822967	150823242	Peak_215258	CRD_1343	Distal_Intergenic
chr3	150823535	150824180	Peak_215259	CRD_1343	Distal_Intergenic
chr3	150824464	150824858	Peak_215260	CRD_1343	Distal_Intergenic
chr3	150825020	150826297	Peak_215261	CRD_1343	Distal_Intergenic
chr3	150832026	150832271	Peak_215262	CRD_1343	Distal_Intergenic
chr3	150832677	150833622	Peak_215263	CRD_1343	Distal_Intergenic
chr3	150834640	150834847	Peak_215264	CRD_1343	Distal_Intergenic
chr3	150843288	150844090	Peak_215265	CRD_1343	Distal_Intergenic
chr3	150852689	150853053	Peak_215266	CRD_1343	Promoter
chr3	150864785	150865888	Peak_215267	CRD_1343	Intron
chr3	150870521	150870938	Peak_215268	CRD_1343	Intron
chr3	150877343	150877680	Peak_215271	CRD_1344	Intron
chr3	150878803	150879042	Peak_215272	CRD_1344	Intron
chr3	150882697	150883025	Peak_215273	CRD_1344	Exon
chr3	150883447	150884214	Peak_215274	CRD_1344	Exon
chr3	150889925	150891111	Peak_215275	CRD_1344	Promoter
chr3	150897119	150897330	Peak_215276	CRD_1344	Intron
chr3	150874753	150875214	Peak_215269	CRD_1344	Intron
chr3	150875523	150877108	Peak_215270	CRD_1344	Intron
chr3	150897406	150898575	Peak_215277	CRD_1344	Intron
chr3	150911274	150912160	Peak_215278	CRD_1344	Intron
chr3	150912631	150913690	Peak_215279	CRD_1344	Intron
chr3	150921314	150921564	Peak_215280	CRD_1344	Intron
chr3	150921650	150921971	Peak_215281	CRD_1344	Intron
chr3	150923391	150923814	Peak_215282	CRD_1344	Intron
chr3	150925722	150926152	Peak_215283	CRD_1344	Intron
chr3	150928333	150928533	Peak_215284	CRD_1344	Intron
chr3	150933592	150933950	Peak_215285	CRD_1344	Intron
chr3	151154435	151154870	Peak_215340	CRD_1345	Intron
chr3	151155098	151156342	Peak_215341	CRD_1345	Exon
chr3	151161067	151161449	Peak_215342	CRD_1345	Intron
chr3	151168289	151168622	Peak_215343	CRD_1345	Intron
chr3	151174057	151174328	Peak_215344	CRD_1345	Intron
chr3	151087646	151087850	Peak_215319	CRD_1345	Promoter
chr3	151093913	151094199	Peak_215320	CRD_1345	Intron
chr3	151099777	151100973	Peak_215321	CRD_1345	Intron
chr3	151101148	151101644	Peak_215322	CRD_1345	Intron
chr3	151101695	151102075	Peak_215323	CRD_1345	Intron
chr3	151102907	151103114	Peak_215324	CRD_1345	Intron
chr3	151107682	151108841	Peak_215325	CRD_1345	Intron
chr3	151109354	151109708	Peak_215326	CRD_1345	Intron
chr3	151113633	151114176	Peak_215327	CRD_1345	Intron
chr3	151114539	151115144	Peak_215328	CRD_1345	Intron
chr3	151116546	151116977	Peak_215329	CRD_1345	Intron
chr3	151117193	151117483	Peak_215330	CRD_1345	Intron
chr3	151123064	151124075	Peak_215331	CRD_1345	Intron
chr3	151127971	151128634	Peak_215332	CRD_1345	Exon
chr3	151128807	151129253	Peak_215333	CRD_1345	Intron
chr3	151133303	151133517	Peak_215334	CRD_1345	Intron
chr3	151135442	151136558	Peak_215335	CRD_1345	Intron
chr3	151143019	151143253	Peak_215336	CRD_1345	Intron
chr3	151143364	151144474	Peak_215337	CRD_1345	Intron
chr3	151145981	151147078	Peak_215338	CRD_1345	Intron
chr3	151153939	151154370	Peak_215339	CRD_1345	Intron
chr3	151188904	151189445	Peak_215347	CRD_1346	Promoter
chr3	151196406	151196756	Peak_215348	CRD_1346	Promoter
chr3	151205943	151206325	Peak_215349	CRD_1346	Promoter
chr3	151215761	151217120	Peak_215350	CRD_1346	Intron
chr3	151217336	151218402	Peak_215351	CRD_1346	Intron
chr3	151226195	151226690	Peak_215352	CRD_1346	Intron
chr3	151182714	151183773	Peak_215345	CRD_1346	Intron
chr3	151188211	151188447	Peak_215346	CRD_1346	Promoter
chr3	151227315	151229266	Peak_215353	CRD_1346	Intron
chr3	151236063	151237007	Peak_215354	CRD_1346	Intron
chr3	151238988	151239289	Peak_215355	CRD_1346	Promoter
chr3	151239426	151239746	Peak_215356	CRD_1346	Promoter
chr3	151248390	151249262	Peak_215357	CRD_1346	Promoter
chr3	151249330	151249681	Peak_215358	CRD_1346	Promoter
chr3	151255640	151255941	Peak_215359	CRD_1346	Intron
chr3	151256053	151256717	Peak_215360	CRD_1346	Intron
chr3	151256966	151257749	Peak_215361	CRD_1346	Intron
chr3	151258906	151259105	Peak_215362	CRD_1346	Intron
chr3	151262999	151263383	Peak_215363	CRD_1346	Intron
chr3	151265051	151265260	Peak_215364	CRD_1346	Intron
chr3	151265508	151265823	Peak_215365	CRD_1346	Intron
chr3	151266357	151266658	Peak_215366	CRD_1346	Promoter
chr3	151272647	151272892	Peak_215367	CRD_1346	Intron
chr3	151278265	151278465	Peak_215368	CRD_1346	Promoter
chr3	151281422	151282244	Peak_215369	CRD_1346	Promoter
chr3	151282930	151283291	Peak_215370	CRD_1346	Intron
chr3	151289826	151290033	Peak_215371	CRD_1346	Intron
chr3	151290703	151291364	Peak_215372	CRD_1346	Intron
chr3	151298755	151298954	Peak_215373	CRD_1346	Intron
chr3	151307200	151307451	Peak_215374	CRD_1346	Intron
chr3	151307877	151308400	Peak_215375	CRD_1346	Intron
chr3	151311352	151311551	Peak_215376	CRD_1346	Intron
chr3	151316319	151317159	Peak_215377	CRD_1346	Promoter
chr3	151317399	151317746	Peak_215378	CRD_1346	Promoter
chr3	151320836	151321186	Peak_215379	CRD_1346	Intron
chr3	151327560	151329086	Peak_215380	CRD_1346	Promoter
chr3	151332620	151332822	Peak_215381	CRD_1346	Intron
chr3	151339573	151339842	Peak_215382	CRD_1346	Promoter
chr3	151340554	151341005	Peak_215383	CRD_1346	Promoter
chr3	151342849	151343223	Peak_215384	CRD_1346	Promoter
chr3	151348702	151349663	Peak_215385	CRD_1346	Intron
chr3	151356928	151357979	Peak_215386	CRD_1346	Exon
chr3	151362039	151362802	Peak_215387	CRD_1346	Intron
chr3	151363508	151363883	Peak_215388	CRD_1346	Intron
chr3	151372470	151373107	Peak_215389	CRD_1346	Exon
chr3	151374692	151374921	Peak_215390	CRD_1346	Intron
chr3	151379445	151379683	Peak_215391	CRD_1346	Intron
chr3	151383753	151384031	Peak_215392	CRD_1346	Promoter
chr3	151384415	151384695	Peak_215393	CRD_1346	Promoter
chr3	151387634	151388005	Peak_215394	CRD_1346	Promoter
chr3	151389922	151390186	Peak_215395	CRD_1346	Exon
chr3	151390642	151390843	Peak_215396	CRD_1346	Intron
chr3	151535842	151536266	Peak_215437	CRD_1347	Distal_Intergenic
chr3	151538985	151539440	Peak_215438	CRD_1347	Distal_Intergenic
chr3	151542056	151542326	Peak_215439	CRD_1347	Distal_Intergenic
chr3	151542502	151542707	Peak_215440	CRD_1347	Distal_Intergenic
chr3	151543293	151543621	Peak_215441	CRD_1347	Distal_Intergenic
chr3	151545256	151545455	Peak_215442	CRD_1347	Distal_Intergenic
chr3	151783891	151784457	Peak_215513	CRD_1348	Exon
chr3	151791093	151791357	Peak_215514	CRD_1348	Intron
chr3	151791587	151791884	Peak_215515	CRD_1348	Intron
chr3	151792144	151792834	Peak_215516	CRD_1348	Intron
chr3	151797007	151797493	Peak_215517	CRD_1349	Promoter
chr3	151797578	151797815	Peak_215518	CRD_1349	Promoter
chr3	151799734	151800008	Peak_215519	CRD_1349	Promoter
chr3	151800220	151800887	Peak_215520	CRD_1349	Promoter
chr3	151800950	151801228	Peak_215521	CRD_1350	Intron
chr3	151801414	151801650	Peak_215522	CRD_1350	Intron
chr3	151804307	151804751	Peak_215523	CRD_1350	Intron
chr3	151804937	151805301	Peak_215524	CRD_1350	Intron
chr3	151805446	151805654	Peak_215525	CRD_1350	Intron
chr3	151815971	151816509	Peak_215526	CRD_1351	Promoter
chr3	151816815	151817766	Peak_215527	CRD_1351	Promoter
chr3	151822401	151822688	Peak_215528	CRD_1351	Intron
chr3	151823362	151823635	Peak_215529	CRD_1351	Intron
chr3	151823732	151824094	Peak_215530	CRD_1351	Intron
chr3	151824163	151824926	Peak_215531	CRD_1351	Exon
chr3	151927619	151927818	Peak_215556	CRD_1352	Promoter
chr3	151931006	151931334	Peak_215557	CRD_1352	Promoter
chr3	151931707	151931936	Peak_215558	CRD_1352	Distal_Intergenic
chr3	151936181	151937370	Peak_215559	CRD_1352	Distal_Intergenic
chr3	152308913	152309618	Peak_215665	CRD_1353	Intron
chr3	152309760	152310476	Peak_215666	CRD_1353	Intron
chr3	152316302	152316805	Peak_215667	CRD_1353	Intron
chr3	152321489	152321906	Peak_215668	CRD_1353	Intron
chr3	152444081	152444358	Peak_215708	CRD_1353	Intron
chr3	152445193	152445837	Peak_215709	CRD_1353	Exon
chr3	152450622	152450859	Peak_215710	CRD_1353	Promoter
chr3	152452343	152452763	Peak_215711	CRD_1353	Intron
chr3	152454054	152454872	Peak_215712	CRD_1353	Promoter
chr3	152322030	152322238	Peak_215669	CRD_1353	Intron
chr3	152322755	152323113	Peak_215670	CRD_1353	Intron
chr3	152323361	152324009	Peak_215671	CRD_1353	Intron
chr3	152324338	152324542	Peak_215672	CRD_1353	Intron
chr3	152330840	152331570	Peak_215673	CRD_1353	Intron
chr3	152332001	152333175	Peak_215674	CRD_1353	Intron
chr3	152339087	152339477	Peak_215675	CRD_1353	Promoter
chr3	152339764	152339963	Peak_215676	CRD_1353	Promoter
chr3	152341631	152341916	Peak_215677	CRD_1353	Promoter
chr3	152351834	152352133	Peak_215678	CRD_1353	Intron
chr3	152352367	152352566	Peak_215679	CRD_1353	Intron
chr3	152352699	152352898	Peak_215680	CRD_1353	Intron
chr3	152353017	152353218	Peak_215681	CRD_1353	Intron
chr3	152359346	152359851	Peak_215682	CRD_1353	Intron
chr3	152359907	152360117	Peak_215683	CRD_1353	Intron
chr3	152363662	152364002	Peak_215684	CRD_1353	Intron
chr3	152364253	152365148	Peak_215685	CRD_1353	Intron
chr3	152373383	152373835	Peak_215686	CRD_1353	Intron
chr3	152376353	152377098	Peak_215687	CRD_1353	Intron
chr3	152379975	152380376	Peak_215688	CRD_1353	Intron
chr3	152380544	152380767	Peak_215689	CRD_1353	Intron
chr3	152382825	152383533	Peak_215690	CRD_1353	Intron
chr3	152384557	152384911	Peak_215691	CRD_1353	Intron
chr3	152391725	152391954	Peak_215692	CRD_1353	Intron
chr3	152392581	152393422	Peak_215693	CRD_1353	Intron
chr3	152394191	152395011	Peak_215694	CRD_1353	Intron
chr3	152402777	152404075	Peak_215695	CRD_1353	Intron
chr3	152406102	152406673	Peak_215696	CRD_1353	Intron
chr3	152408490	152408854	Peak_215697	CRD_1353	Intron
chr3	152413878	152414273	Peak_215698	CRD_1353	Promoter
chr3	152418213	152418489	Peak_215699	CRD_1353	Intron
chr3	152418711	152418929	Peak_215700	CRD_1353	Intron
chr3	152419296	152419533	Peak_215701	CRD_1353	Intron
chr3	152426319	152427649	Peak_215702	CRD_1353	Intron
chr3	152427898	152428201	Peak_215703	CRD_1353	Intron
chr3	152430603	152430979	Peak_215704	CRD_1353	Intron
chr3	152431229	152431489	Peak_215705	CRD_1353	Intron
chr3	152436852	152438077	Peak_215706	CRD_1353	Intron
chr3	152443201	152443931	Peak_215707	CRD_1353	Intron
chr3	152471798	152472868	Peak_215715	CRD_1354	Intron
chr3	152474638	152475066	Peak_215716	CRD_1354	Intron
chr3	152485271	152485521	Peak_215717	CRD_1354	Intron
chr3	152492493	152492822	Peak_215718	CRD_1354	Intron
chr3	152498107	152498391	Peak_215719	CRD_1354	Promoter
chr3	152498686	152499111	Peak_215720	CRD_1354	Promoter
chr3	152499717	152500358	Peak_215721	CRD_1354	Promoter
chr3	152505607	152506484	Peak_215722	CRD_1354	Distal_Intergenic
chr3	152517076	152518391	Peak_215723	CRD_1354	Distal_Intergenic
chr3	152519833	152520040	Peak_215724	CRD_1354	Distal_Intergenic
chr3	152524569	152524906	Peak_215725	CRD_1354	Distal_Intergenic
chr3	152527572	152527780	Peak_215726	CRD_1354	Distal_Intergenic
chr3	152530609	152530843	Peak_215727	CRD_1354	Distal_Intergenic
chr3	152541429	152541679	Peak_215728	CRD_1354	Distal_Intergenic
chr3	152541817	152542188	Peak_215729	CRD_1354	Distal_Intergenic
chr3	152548558	152549252	Peak_215730	CRD_1354	Distal_Intergenic
chr3	152550452	152550699	Peak_215731	CRD_1354	Distal_Intergenic
chr3	152555300	152555696	Peak_215732	CRD_1354	Distal_Intergenic
chr3	152557720	152557989	Peak_215733	CRD_1354	Distal_Intergenic
chr3	152566196	152566570	Peak_215734	CRD_1354	Distal_Intergenic
chr3	152573335	152575250	Peak_215735	CRD_1354	Distal_Intergenic
chr3	152575343	152575652	Peak_215736	CRD_1354	Distal_Intergenic
chr3	152588883	152589089	Peak_215737	CRD_1354	Distal_Intergenic
chr3	152589155	152589593	Peak_215738	CRD_1354	Distal_Intergenic
chr3	152954796	152955472	Peak_215822	CRD_1355	Distal_Intergenic
chr3	152959317	152960284	Peak_215823	CRD_1355	Distal_Intergenic
chr3	152961206	152961876	Peak_215824	CRD_1355	Distal_Intergenic
chr3	152967549	152968864	Peak_215825	CRD_1355	Distal_Intergenic
chr3	153129804	153130282	Peak_215874	CRD_1356	Promoter
chr3	153135227	153135426	Peak_215875	CRD_1356	Distal_Intergenic
chr3	153138614	153138860	Peak_215876	CRD_1356	Distal_Intergenic
chr3	153144053	153144518	Peak_215877	CRD_1356	Distal_Intergenic
chr3	153144969	153145795	Peak_215878	CRD_1356	Distal_Intergenic
chr3	153453350	153453633	Peak_215958	CRD_1357	Intron
chr3	153455344	153455548	Peak_215959	CRD_1357	Intron
chr3	153458331	153458601	Peak_215960	CRD_1357	Intron
chr3	153458765	153459127	Peak_215961	CRD_1357	Intron
chr3	153384540	153385697	Peak_215942	CRD_1357	Promoter
chr3	153390397	153390719	Peak_215943	CRD_1357	Intron
chr3	153391002	153391321	Peak_215944	CRD_1357	Intron
chr3	153399474	153399718	Peak_215945	CRD_1357	Intron
chr3	153399901	153400181	Peak_215946	CRD_1357	Intron
chr3	153401821	153402115	Peak_215947	CRD_1357	Intron
chr3	153403998	153404288	Peak_215948	CRD_1357	Intron
chr3	153406109	153406719	Peak_215949	CRD_1357	Intron
chr3	153414739	153415429	Peak_215950	CRD_1357	Intron
chr3	153426224	153426498	Peak_215951	CRD_1357	Intron
chr3	153426832	153427397	Peak_215952	CRD_1357	Intron
chr3	153427663	153427911	Peak_215953	CRD_1357	Intron
chr3	153435562	153435789	Peak_215954	CRD_1357	Intron
chr3	153437833	153438056	Peak_215955	CRD_1357	Intron
chr3	153446254	153446592	Peak_215956	CRD_1357	Intron
chr3	153448081	153448843	Peak_215957	CRD_1357	Intron
chr3	153464230	153465267	Peak_215962	CRD_1357	Intron
chr3	153471411	153472143	Peak_215963	CRD_1357	Promoter
chr3	153474338	153475206	Peak_215964	CRD_1357	Promoter
chr3	153480265	153481247	Peak_215965	CRD_1357	Intron
chr3	153484296	153484755	Peak_215966	CRD_1357	Promoter
chr3	153487636	153488326	Peak_215967	CRD_1357	Intron
chr3	153494586	153495033	Peak_215968	CRD_1357	Intron
chr3	153495173	153495981	Peak_215969	CRD_1357	Intron
chr3	153501625	153502132	Peak_215970	CRD_1357	Intron
chr3	153502183	153503281	Peak_215971	CRD_1357	Exon
chr3	153512353	153513696	Peak_215972	CRD_1357	Intron
chr3	153515296	153516034	Peak_215973	CRD_1357	Intron
chr3	153516088	153516492	Peak_215974	CRD_1357	Intron
chr3	153516576	153516950	Peak_215975	CRD_1357	Intron
chr3	153517025	153517243	Peak_215976	CRD_1357	Intron
chr3	153525724	153525955	Peak_215977	CRD_1357	Intron
chr3	153529628	153529976	Peak_215978	CRD_1357	Intron
chr3	153536971	153537219	Peak_215979	CRD_1357	Intron
chr3	153538026	153538326	Peak_215980	CRD_1357	Intron
chr3	153541837	153542092	Peak_215981	CRD_1357	Intron
chr3	153542225	153542428	Peak_215982	CRD_1357	Intron
chr3	153545955	153546356	Peak_215983	CRD_1357	Intron
chr3	153551712	153551921	Peak_215984	CRD_1357	Intron
chr3	153553300	153553856	Peak_215985	CRD_1357	Intron
chr3	153555349	153555556	Peak_215986	CRD_1357	Intron
chr3	153560940	153561171	Peak_215987	CRD_1357	Intron
chr3	153561339	153562025	Peak_215988	CRD_1357	Intron
chr3	153562763	153563003	Peak_215989	CRD_1357	Intron
chr3	153566517	153566794	Peak_215990	CRD_1357	Intron
chr3	153567466	153567701	Peak_215991	CRD_1357	Intron
chr3	153567829	153568045	Peak_215992	CRD_1357	Intron
chr3	153571755	153572039	Peak_215993	CRD_1357	Intron
chr3	153572289	153572500	Peak_215994	CRD_1357	Intron
chr3	153573005	153574022	Peak_215995	CRD_1357	Intron
chr3	153578329	153578911	Peak_215996	CRD_1357	Intron
chr3	153579735	153580039	Peak_215997	CRD_1357	Intron
chr3	153589001	153589632	Peak_215998	CRD_1357	Intron
chr3	153590847	153591046	Peak_215999	CRD_1357	Intron
chr3	153591128	153591512	Peak_216000	CRD_1357	Intron
chr3	153595187	153595593	Peak_216001	CRD_1357	Intron
chr3	153596479	153596740	Peak_216002	CRD_1357	Intron
chr3	153597653	153598029	Peak_216003	CRD_1357	Intron
chr3	153604343	153604547	Peak_216004	CRD_1357	Promoter
chr3	153606890	153607089	Peak_216005	CRD_1357	Promoter
chr3	153608561	153608899	Peak_216006	CRD_1357	Promoter
chr3	153609224	153610021	Peak_216007	CRD_1357	Promoter
chr3	153615816	153616332	Peak_216008	CRD_1357	Intron
chr3	153618258	153618484	Peak_216009	CRD_1357	Intron
chr3	153624542	153624929	Peak_216010	CRD_1357	Intron
chr3	153625429	153625828	Peak_216011	CRD_1357	Intron
chr3	153630115	153630550	Peak_216012	CRD_1357	Intron
chr3	153630741	153631862	Peak_216013	CRD_1357	Intron
chr3	153632049	153632254	Peak_216014	CRD_1357	Intron
chr3	153639347	153641001	Peak_216015	CRD_1357	Intron
chr3	153647409	153647681	Peak_216016	CRD_1357	Intron
chr3	153648194	153648439	Peak_216017	CRD_1357	Intron
chr3	153653456	153653664	Peak_216018	CRD_1357	Intron
chr3	153657994	153658582	Peak_216019	CRD_1357	Intron
chr3	154200152	154200643	Peak_216162	CRD_1358	Intron
chr3	154212658	154213055	Peak_216163	CRD_1358	Intron
chr3	154214358	154214627	Peak_216164	CRD_1358	Intron
chr3	154215369	154215717	Peak_216165	CRD_1358	Intron
chr3	154296638	154297277	Peak_216188	CRD_1359	Promoter
chr3	154301408	154302211	Peak_216189	CRD_1359	Intron
chr3	154307559	154307964	Peak_216190	CRD_1359	Promoter
chr3	154311558	154311890	Peak_216191	CRD_1359	Promoter
chr3	154311941	154312147	Peak_216192	CRD_1360	Promoter
chr3	154312319	154312548	Peak_216193	CRD_1360	Promoter
chr3	154314829	154315071	Peak_216194	CRD_1360	Promoter
chr3	154315453	154315753	Peak_216195	CRD_1360	Intron
chr3	154315999	154316250	Peak_216196	CRD_1360	Exon
chr3	154317814	154318125	Peak_216197	CRD_1360	Promoter
chr3	154387416	154387711	Peak_216221	CRD_1361	Intron
chr3	154394675	154394874	Peak_216222	CRD_1361	Intron
chr3	154400889	154401095	Peak_216223	CRD_1361	Intron
chr3	154401630	154401875	Peak_216224	CRD_1361	Intron
chr3	154403788	154404338	Peak_216225	CRD_1361	Intron
chr3	154411951	154412150	Peak_216226	CRD_1362	Intron
chr3	154415260	154415529	Peak_216227	CRD_1362	Intron
chr3	154419931	154420225	Peak_216228	CRD_1362	Intron
chr3	154420463	154420897	Peak_216229	CRD_1362	Intron
chr3	154425710	154425933	Peak_216230	CRD_1362	Intron
chr3	154501921	154502226	Peak_216256	CRD_1363	Distal_Intergenic
chr3	154502449	154503634	Peak_216257	CRD_1363	Distal_Intergenic
chr3	154505628	154506191	Peak_216258	CRD_1363	Distal_Intergenic
chr3	154515403	154515638	Peak_216259	CRD_1363	Intron
chr3	154729670	154730182	Peak_216326	CRD_1364	Distal_Intergenic
chr3	154730239	154730678	Peak_216327	CRD_1364	Distal_Intergenic
chr3	154731777	154732272	Peak_216328	CRD_1364	Distal_Intergenic
chr3	154738026	154738493	Peak_216329	CRD_1364	Distal_Intergenic
chr3	155375460	155375861	Peak_216482	CRD_1365	Promoter
chr3	155377770	155378336	Peak_216483	CRD_1365	Promoter
chr3	155382456	155382762	Peak_216484	CRD_1365	Intron
chr3	155386038	155386633	Peak_216485	CRD_1365	Intron
chr3	155387034	155387407	Peak_216486	CRD_1365	Intron
chr3	155566062	155566329	Peak_216536	CRD_1366	Intron
chr3	155572095	155572627	Peak_216537	CRD_1366	Intron
chr3	155575946	155576489	Peak_216538	CRD_1366	Intron
chr3	155577034	155577240	Peak_216539	CRD_1366	Intron
chr3	155577573	155578266	Peak_216540	CRD_1366	Intron
chr3	155578521	155579030	Peak_216541	CRD_1366	Intron
chr3	155387528	155387959	Peak_216487	CRD_1366	Intron
chr3	155391273	155392411	Peak_216488	CRD_1366	Intron
chr3	155393371	155393614	Peak_216489	CRD_1366	Intron
chr3	155398003	155398417	Peak_216490	CRD_1366	Intron
chr3	155399720	155400108	Peak_216491	CRD_1366	Intron
chr3	155407205	155407647	Peak_216492	CRD_1366	Intron
chr3	155417984	155418909	Peak_216493	CRD_1366	Intron
chr3	155421129	155421383	Peak_216494	CRD_1366	Intron
chr3	155424083	155424340	Peak_216495	CRD_1366	Intron
chr3	155425813	155426012	Peak_216496	CRD_1366	Intron
chr3	155435099	155435643	Peak_216497	CRD_1366	Promoter
chr3	155435864	155436264	Peak_216498	CRD_1366	Promoter
chr3	155436432	155436671	Peak_216499	CRD_1366	Promoter
chr3	155437622	155437908	Peak_216500	CRD_1366	Promoter
chr3	155441022	155441814	Peak_216501	CRD_1366	Intron
chr3	155442341	155442724	Peak_216502	CRD_1366	Intron
chr3	155443210	155443450	Peak_216503	CRD_1366	Intron
chr3	155443782	155444068	Peak_216504	CRD_1366	Intron
chr3	155447373	155447576	Peak_216505	CRD_1366	Promoter
chr3	155447658	155448106	Peak_216506	CRD_1366	Promoter
chr3	155448558	155448778	Peak_216507	CRD_1366	Promoter
chr3	155459639	155459850	Peak_216508	CRD_1366	Intron
chr3	155462710	155462963	Peak_216509	CRD_1366	Intron
chr3	155475574	155476483	Peak_216510	CRD_1366	Intron
chr3	155479123	155479876	Peak_216511	CRD_1366	Intron
chr3	155483735	155484121	Peak_216512	CRD_1366	Promoter
chr3	155484542	155485226	Peak_216513	CRD_1366	Promoter
chr3	155495441	155495696	Peak_216514	CRD_1366	Intron
chr3	155496643	155496978	Peak_216515	CRD_1366	Intron
chr3	155497340	155497594	Peak_216516	CRD_1366	Exon
chr3	155498358	155498642	Peak_216517	CRD_1366	Intron
chr3	155499508	155499806	Peak_216518	CRD_1366	Intron
chr3	155502454	155503425	Peak_216519	CRD_1366	Promoter
chr3	155504671	155505542	Peak_216520	CRD_1366	Promoter
chr3	155513104	155513399	Peak_216521	CRD_1366	Intron
chr3	155518005	155519021	Peak_216522	CRD_1366	Intron
chr3	155519087	155519994	Peak_216523	CRD_1366	Intron
chr3	155520056	155520333	Peak_216524	CRD_1366	Intron
chr3	155528481	155529377	Peak_216525	CRD_1366	Intron
chr3	155529453	155529798	Peak_216526	CRD_1366	Intron
chr3	155536766	155536965	Peak_216527	CRD_1366	Intron
chr3	155537885	155538152	Peak_216528	CRD_1366	Intron
chr3	155538813	155539090	Peak_216529	CRD_1366	Intron
chr3	155539529	155540015	Peak_216530	CRD_1366	Intron
chr3	155548050	155549046	Peak_216531	CRD_1366	Intron
chr3	155549162	155550384	Peak_216532	CRD_1366	Exon
chr3	155556457	155557023	Peak_216533	CRD_1366	Intron
chr3	155557757	155557999	Peak_216534	CRD_1366	Intron
chr3	155558086	155559127	Peak_216535	CRD_1366	Intron
chr3	155597272	155597520	Peak_216544	CRD_1367	Intron
chr3	155599779	155599987	Peak_216545	CRD_1367	Intron
chr3	155601426	155601698	Peak_216546	CRD_1367	Intron
chr3	155602419	155603037	Peak_216547	CRD_1367	Intron
chr3	155603291	155603679	Peak_216548	CRD_1367	Intron
chr3	155619820	155620643	Peak_216549	CRD_1367	Intron
chr3	155629123	155629425	Peak_216550	CRD_1367	Intron
chr3	155629743	155629992	Peak_216551	CRD_1367	Intron
chr3	155631110	155632094	Peak_216552	CRD_1367	Intron
chr3	155634747	155635789	Peak_216553	CRD_1367	Intron
chr3	155638319	155638565	Peak_216554	CRD_1367	Intron
chr3	155641206	155641454	Peak_216555	CRD_1367	Intron
chr3	155645972	155646556	Peak_216556	CRD_1367	Intron
chr3	155646631	155647215	Peak_216557	CRD_1367	Intron
chr3	155648723	155648985	Peak_216558	CRD_1367	Intron
chr3	155650913	155651218	Peak_216559	CRD_1367	Intron
chr3	155651905	155652174	Peak_216560	CRD_1367	Intron
chr3	155652248	155652612	Peak_216561	CRD_1367	Intron
chr3	155656242	155656749	Peak_216562	CRD_1367	Promoter
chr3	155657885	155658425	Peak_216563	CRD_1367	Promoter
chr3	155659179	155659378	Peak_216564	CRD_1367	Promoter
chr3	155663902	155664632	Peak_216565	CRD_1367	Intron
chr3	155664690	155665788	Peak_216566	CRD_1367	Intron
chr3	155673492	155673909	Peak_216567	CRD_1367	Promoter
chr3	155676195	155676981	Peak_216568	CRD_1367	Promoter
chr3	155681524	155681758	Peak_216569	CRD_1367	Intron
chr3	155682457	155682964	Peak_216570	CRD_1367	Intron
chr3	155950237	155951170	Peak_216635	CRD_1368	Distal_Intergenic
chr3	155957529	155957902	Peak_216636	CRD_1368	Distal_Intergenic
chr3	155959477	155960569	Peak_216637	CRD_1368	Distal_Intergenic
chr3	155963473	155964165	Peak_216638	CRD_1368	Distal_Intergenic
chr3	155973355	155973813	Peak_216639	CRD_1368	Distal_Intergenic
chr3	155978186	155978829	Peak_216640	CRD_1368	Distal_Intergenic
chr3	155981475	155981929	Peak_216641	CRD_1368	Distal_Intergenic
chr3	155989090	155989445	Peak_216642	CRD_1368	Promoter
chr3	155989707	155990007	Peak_216643	CRD_1368	Promoter
chr3	155991544	155991762	Peak_216644	CRD_1368	Distal_Intergenic
chr3	155995495	155995975	Peak_216645	CRD_1368	Distal_Intergenic
chr3	155996027	155996485	Peak_216646	CRD_1368	Distal_Intergenic
chr3	156004278	156004486	Peak_216647	CRD_1368	Distal_Intergenic
chr3	156005224	156005455	Peak_216648	CRD_1368	Distal_Intergenic
chr3	156010914	156011167	Peak_216649	CRD_1368	Distal_Intergenic
chr3	156016861	156017250	Peak_216650	CRD_1368	Promoter
chr3	156017447	156018359	Peak_216651	CRD_1368	Promoter
chr3	156024477	156024734	Peak_216652	CRD_1368	Intron
chr3	156024906	156025237	Peak_216653	CRD_1368	Intron
chr3	156032632	156032837	Peak_216654	CRD_1369	Intron
chr3	156032929	156033398	Peak_216655	CRD_1369	Intron
chr3	156034052	156034358	Peak_216656	CRD_1369	Intron
chr3	156037688	156037906	Peak_216657	CRD_1369	Promoter
chr3	156038805	156039850	Peak_216658	CRD_1370	Promoter
chr3	156040196	156040537	Peak_216659	CRD_1370	Promoter
chr3	156043922	156044593	Peak_216660	CRD_1370	Promoter
chr3	156044645	156045370	Peak_216661	CRD_1370	Promoter
chr3	156045490	156045753	Peak_216662	CRD_1370	Promoter
chr3	156045861	156046123	Peak_216663	CRD_1370	Promoter
chr3	156288603	156289559	Peak_216723	CRD_1371	Promoter
chr3	156290790	156292259	Peak_216724	CRD_1371	Promoter
chr3	156293668	156293924	Peak_216725	CRD_1371	Promoter
chr3	156297461	156298476	Peak_216726	CRD_1371	Intron
chr3	156299161	156300095	Peak_216727	CRD_1371	Intron
chr3	156626105	156626880	Peak_216804	CRD_1372	Distal_Intergenic
chr3	156627455	156627860	Peak_216805	CRD_1372	Distal_Intergenic
chr3	156633298	156633859	Peak_216806	CRD_1372	Distal_Intergenic
chr3	156638027	156638462	Peak_216807	CRD_1372	Distal_Intergenic
chr3	156642815	156644488	Peak_216808	CRD_1372	Distal_Intergenic
chr3	156649569	156649994	Peak_216809	CRD_1372	Distal_Intergenic
chr3	157231566	157231818	Peak_216943	CRD_1373	Promoter
chr3	157235931	157236492	Peak_216944	CRD_1373	Intron
chr3	157238467	157238694	Peak_216945	CRD_1373	Intron
chr3	157239127	157239418	Peak_216946	CRD_1373	Intron
chr3	157243237	157243863	Peak_216947	CRD_1373	Intron
chr3	157300451	157300656	Peak_216968	CRD_1374	Intron
chr3	157302763	157303113	Peak_216969	CRD_1374	Intron
chr3	157303296	157303711	Peak_216970	CRD_1374	Intron
chr3	157303790	157304055	Peak_216971	CRD_1374	Intron
chr3	157306300	157306611	Peak_216972	CRD_1374	Intron
chr3	157314385	157314639	Peak_216973	CRD_1374	Intron
chr3	157751825	157752116	Peak_217068	CRD_1375	Distal_Intergenic
chr3	157754473	157754781	Peak_217069	CRD_1375	Distal_Intergenic
chr3	157760497	157761093	Peak_217070	CRD_1375	Distal_Intergenic
chr3	157765378	157765863	Peak_217071	CRD_1375	Distal_Intergenic
chr3	157857339	157858083	Peak_217091	CRD_1376	Distal_Intergenic
chr3	157867822	157868824	Peak_217092	CRD_1376	Distal_Intergenic
chr3	157870888	157871290	Peak_217093	CRD_1376	Distal_Intergenic
chr3	157876064	157876485	Peak_217094	CRD_1376	Distal_Intergenic
chr3	157876666	157877261	Peak_217095	CRD_1376	Distal_Intergenic
chr3	157990079	157990476	Peak_217127	CRD_1377	Distal_Intergenic
chr3	157990534	157991527	Peak_217128	CRD_1377	Distal_Intergenic
chr3	157991877	157992161	Peak_217129	CRD_1377	Distal_Intergenic
chr3	158000061	158000288	Peak_217130	CRD_1377	Distal_Intergenic
chr3	158000655	158000888	Peak_217131	CRD_1377	Distal_Intergenic
chr3	158000972	158001346	Peak_217132	CRD_1377	Distal_Intergenic
chr3	158006544	158007423	Peak_217133	CRD_1378	Distal_Intergenic
chr3	158007483	158007987	Peak_217134	CRD_1378	Distal_Intergenic
chr3	158013288	158013550	Peak_217135	CRD_1378	Exon
chr3	158013639	158014212	Peak_217136	CRD_1378	Exon
chr3	158014554	158015084	Peak_217137	CRD_1378	Exon
chr3	158532166	158532804	Peak_217271	CRD_1379	Intron
chr3	158538172	158538376	Peak_217272	CRD_1379	Intron
chr3	158544571	158544941	Peak_217273	CRD_1379	Exon
chr3	158551936	158552568	Peak_217274	CRD_1379	Intron
chr3	158554217	158554649	Peak_217275	CRD_1379	Intron
chr3	158351375	158351676	Peak_217221	CRD_1379	Intron
chr3	158352130	158352871	Peak_217222	CRD_1379	Intron
chr3	158354862	158355162	Peak_217223	CRD_1379	Exon
chr3	158356394	158356599	Peak_217224	CRD_1379	Intron
chr3	158363207	158363407	Peak_217225	CRD_1379	Intron
chr3	158363803	158364082	Peak_217226	CRD_1379	Intron
chr3	158364138	158364586	Peak_217227	CRD_1379	Intron
chr3	158368003	158368619	Peak_217228	CRD_1379	Intron
chr3	158368723	158369136	Peak_217229	CRD_1379	Intron
chr3	158372734	158373166	Peak_217230	CRD_1379	Intron
chr3	158374574	158374927	Peak_217231	CRD_1379	Intron
chr3	158383672	158383871	Peak_217232	CRD_1379	Intron
chr3	158385110	158385369	Peak_217233	CRD_1379	Intron
chr3	158389398	158389771	Peak_217234	CRD_1379	Intron
chr3	158398781	158399025	Peak_217235	CRD_1379	Intron
chr3	158400490	158401203	Peak_217236	CRD_1379	Intron
chr3	158405346	158405573	Peak_217237	CRD_1379	Intron
chr3	158413950	158414199	Peak_217238	CRD_1379	Intron
chr3	158417463	158417866	Peak_217239	CRD_1379	Intron
chr3	158420046	158420364	Peak_217240	CRD_1379	Intron
chr3	158420437	158420681	Peak_217241	CRD_1379	Intron
chr3	158421326	158421602	Peak_217242	CRD_1379	Intron
chr3	158426189	158427333	Peak_217243	CRD_1379	Intron
chr3	158427738	158428282	Peak_217244	CRD_1379	Intron
chr3	158433347	158433648	Peak_217245	CRD_1379	Intron
chr3	158434041	158434253	Peak_217246	CRD_1379	Intron
chr3	158434319	158434832	Peak_217247	CRD_1379	Intron
chr3	158441824	158442107	Peak_217248	CRD_1379	Intron
chr3	158448010	158448378	Peak_217249	CRD_1379	Intron
chr3	158448871	158449080	Peak_217250	CRD_1379	Intron
chr3	158449739	158450713	Peak_217251	CRD_1379	Intron
chr3	158455278	158455525	Peak_217252	CRD_1379	Intron
chr3	158463340	158464013	Peak_217253	CRD_1379	Intron
chr3	158464370	158464645	Peak_217254	CRD_1379	Intron
chr3	158470769	158471991	Peak_217255	CRD_1379	Intron
chr3	158472283	158472513	Peak_217256	CRD_1379	Intron
chr3	158478213	158478420	Peak_217257	CRD_1379	Intron
chr3	158479071	158479286	Peak_217258	CRD_1379	Intron
chr3	158481800	158482031	Peak_217259	CRD_1379	Intron
chr3	158491990	158493475	Peak_217260	CRD_1379	Intron
chr3	158505142	158505756	Peak_217261	CRD_1379	Intron
chr3	158507695	158508040	Peak_217262	CRD_1379	Intron
chr3	158508558	158508813	Peak_217263	CRD_1379	Intron
chr3	158509642	158509856	Peak_217264	CRD_1379	Intron
chr3	158509946	158510725	Peak_217265	CRD_1379	Intron
chr3	158510816	158511115	Peak_217266	CRD_1379	Intron
chr3	158518265	158518672	Peak_217267	CRD_1379	Intron
chr3	158520049	158520583	Peak_217268	CRD_1379	Intron
chr3	158522168	158522486	Peak_217269	CRD_1379	Intron
chr3	158531404	158531672	Peak_217270	CRD_1379	Intron
chr3	158560578	158561275	Peak_217276	CRD_1379	Intron
chr3	158561335	158561565	Peak_217277	CRD_1379	Exon
chr3	158563456	158563999	Peak_217278	CRD_1379	Intron
chr3	158570420	158571680	Peak_217279	CRD_1379	Promoter
chr3	158578996	158579816	Peak_217280	CRD_1379	Intron
chr3	158590713	158590989	Peak_217281	CRD_1379	Intron
chr3	158593290	158593534	Peak_217282	CRD_1379	Exon
chr3	158606268	158606606	Peak_217283	CRD_1379	Exon
chr3	158606802	158607059	Peak_217284	CRD_1379	Exon
chr3	158607792	158608152	Peak_217285	CRD_1379	Promoter
chr3	158608407	158608615	Peak_217286	CRD_1379	Promoter
chr3	158609006	158609248	Peak_217287	CRD_1379	Promoter
chr3	158610889	158611192	Peak_217288	CRD_1379	Promoter
chr3	158628869	158629382	Peak_217289	CRD_1379	Promoter
chr3	158643911	158645151	Peak_217290	CRD_1379	Promoter
chr3	158652558	158652936	Peak_217291	CRD_1379	Promoter
chr3	158653602	158653801	Peak_217292	CRD_1379	Promoter
chr3	158659542	158660222	Peak_217293	CRD_1379	Promoter
chr3	158667426	158667701	Peak_217294	CRD_1379	Promoter
chr3	158668267	158668790	Peak_217295	CRD_1379	Promoter
chr3	158668935	158669187	Peak_217296	CRD_1379	Promoter
chr3	158671394	158671608	Peak_217297	CRD_1379	Promoter
chr3	158671982	158672926	Peak_217298	CRD_1379	Promoter
chr3	158676065	158676300	Peak_217299	CRD_1379	Intron
chr3	158676403	158676680	Peak_217300	CRD_1379	Intron
chr3	158679337	158679821	Peak_217301	CRD_1379	Promoter
chr3	158680777	158681024	Peak_217302	CRD_1379	Promoter
chr3	158685380	158685685	Peak_217303	CRD_1379	Promoter
chr3	158686062	158686386	Peak_217304	CRD_1379	Promoter
chr3	158690602	158690954	Peak_217305	CRD_1379	Promoter
chr3	158692412	158692820	Peak_217306	CRD_1379	Promoter
chr3	158697302	158697556	Peak_217307	CRD_1379	Promoter
chr3	158698258	158698692	Peak_217308	CRD_1379	Promoter
chr3	158698952	158699208	Peak_217309	CRD_1379	Intron
chr3	158699530	158699934	Peak_217310	CRD_1379	Intron
chr3	158701288	158701653	Peak_217311	CRD_1379	Intron
chr3	158707442	158707741	Peak_217312	CRD_1379	Promoter
chr3	158709726	158710110	Peak_217313	CRD_1379	Promoter
chr3	158710743	158711184	Peak_217314	CRD_1379	Promoter
chr3	158344276	158344549	Peak_217219	CRD_1379	Intron
chr3	158345711	158346322	Peak_217220	CRD_1379	Intron
chr3	159064355	159065054	Peak_217392	CRD_1380	Intron
chr3	159069001	159069485	Peak_217393	CRD_1380	Promoter
chr3	159069554	159070276	Peak_217394	CRD_1380	Promoter
chr3	159075589	159076437	Peak_217395	CRD_1380	Intron
chr3	159080055	159080459	Peak_217396	CRD_1380	Intron
chr3	158738015	158738217	Peak_217321	CRD_1380	Promoter
chr3	158739320	158739779	Peak_217322	CRD_1380	Promoter
chr3	158742970	158743877	Peak_217323	CRD_1380	Promoter
chr3	158746825	158747373	Peak_217324	CRD_1380	Promoter
chr3	158748380	158748649	Peak_217325	CRD_1380	Promoter
chr3	158755053	158756093	Peak_217326	CRD_1380	Intron
chr3	158757933	158758329	Peak_217327	CRD_1380	Intron
chr3	158763156	158763824	Peak_217328	CRD_1380	Promoter
chr3	158768816	158769072	Peak_217329	CRD_1380	Intron
chr3	158770192	158770391	Peak_217330	CRD_1380	Intron
chr3	158775021	158775715	Peak_217331	CRD_1380	Intron
chr3	158784761	158785248	Peak_217332	CRD_1380	Promoter
chr3	158795062	158795261	Peak_217336	CRD_1380	Intron
chr3	158800452	158802692	Peak_217337	CRD_1380	Promoter
chr3	158812534	158813291	Peak_217338	CRD_1380	Intron
chr3	158813940	158814393	Peak_217339	CRD_1380	Exon
chr3	158819892	158820255	Peak_217340	CRD_1380	Promoter
chr3	158820744	158821002	Peak_217341	CRD_1380	Promoter
chr3	158823970	158824228	Peak_217342	CRD_1380	Promoter
chr3	158826625	158826857	Peak_217343	CRD_1380	Intron
chr3	158835742	158835985	Peak_217344	CRD_1380	Distal_Intergenic
chr3	158842263	158842476	Peak_217345	CRD_1380	Promoter
chr3	158842550	158842800	Peak_217346	CRD_1380	Promoter
chr3	158842951	158843670	Peak_217347	CRD_1380	Promoter
chr3	158845877	158846261	Peak_217348	CRD_1380	Distal_Intergenic
chr3	158847210	158848230	Peak_217349	CRD_1380	Distal_Intergenic
chr3	158864072	158864395	Peak_217350	CRD_1380	Distal_Intergenic
chr3	158868016	158868219	Peak_217351	CRD_1380	Promoter
chr3	158882303	158883318	Peak_217352	CRD_1380	Distal_Intergenic
chr3	158887772	158888097	Peak_217353	CRD_1380	Distal_Intergenic
chr3	158892241	158892533	Peak_217354	CRD_1380	Distal_Intergenic
chr3	158897235	158897768	Peak_217355	CRD_1380	Distal_Intergenic
chr3	158901127	158901335	Peak_217356	CRD_1380	Distal_Intergenic
chr3	158903381	158903743	Peak_217357	CRD_1380	Distal_Intergenic
chr3	158908814	158909159	Peak_217358	CRD_1380	Distal_Intergenic
chr3	158909828	158910421	Peak_217359	CRD_1380	Distal_Intergenic
chr3	158917958	158918510	Peak_217360	CRD_1380	Distal_Intergenic
chr3	158920471	158920697	Peak_217361	CRD_1380	Distal_Intergenic
chr3	158942852	158943582	Peak_217362	CRD_1380	Distal_Intergenic
chr3	158944069	158944380	Peak_217363	CRD_1380	Distal_Intergenic
chr3	158944572	158944879	Peak_217364	CRD_1380	Distal_Intergenic
chr3	158945095	158945303	Peak_217365	CRD_1380	Distal_Intergenic
chr3	158945967	158946362	Peak_217366	CRD_1380	Distal_Intergenic
chr3	158954082	158954726	Peak_217367	CRD_1380	Distal_Intergenic
chr3	158955326	158955528	Peak_217368	CRD_1380	Distal_Intergenic
chr3	158961279	158962331	Peak_217369	CRD_1380	Promoter
chr3	158970288	158970533	Peak_217370	CRD_1380	Intron
chr3	158970637	158971397	Peak_217371	CRD_1380	Intron
chr3	158975248	158975547	Peak_217372	CRD_1380	Intron
chr3	158975805	158976227	Peak_217373	CRD_1380	Intron
chr3	158978483	158978843	Peak_217374	CRD_1380	Intron
chr3	158982188	158982670	Peak_217375	CRD_1380	Intron
chr3	158982733	158983296	Peak_217376	CRD_1380	Intron
chr3	158983873	158984079	Peak_217377	CRD_1380	Intron
chr3	158993830	158995449	Peak_217378	CRD_1380	Intron
chr3	159001421	159001620	Peak_217379	CRD_1380	Intron
chr3	159001714	159001964	Peak_217380	CRD_1380	Intron
chr3	159006831	159007594	Peak_217381	CRD_1380	Intron
chr3	159007767	159008847	Peak_217382	CRD_1380	Intron
chr3	159014755	159015062	Peak_217383	CRD_1380	Intron
chr3	159017540	159017786	Peak_217384	CRD_1380	Intron
chr3	159018750	159019162	Peak_217385	CRD_1380	Intron
chr3	159019222	159019515	Peak_217386	CRD_1380	Intron
chr3	159031174	159031671	Peak_217387	CRD_1380	Intron
chr3	159032284	159032629	Peak_217388	CRD_1380	Intron
chr3	159035969	159036255	Peak_217389	CRD_1380	Intron
chr3	159047385	159047901	Peak_217390	CRD_1380	Intron
chr3	159063996	159064257	Peak_217391	CRD_1380	Intron
chr3	158789248	158789517	Peak_217333	CRD_1380	Intron
chr3	158789572	158790259	Peak_217334	CRD_1380	Intron
chr3	158790619	158791632	Peak_217335	CRD_1380	Intron
chr3	159260017	159260465	Peak_217428	CRD_1381	Intron
chr3	159263798	159264815	Peak_217429	CRD_1381	Intron
chr3	159272921	159273644	Peak_217430	CRD_1381	Promoter
chr3	159276883	159277229	Peak_217431	CRD_1381	Intron
chr3	159277794	159278684	Peak_217432	CRD_1381	Intron
chr3	159280299	159281178	Peak_217433	CRD_1381	Promoter
chr3	159301835	159302456	Peak_217434	CRD_1381	Intron
chr3	159321663	159321876	Peak_217438	CRD_1381	Intron
chr3	159323550	159323794	Peak_217439	CRD_1381	Intron
chr3	159324064	159324472	Peak_217440	CRD_1381	Intron
chr3	159330137	159330395	Peak_217441	CRD_1381	Intron
chr3	159513561	159513842	Peak_217482	CRD_1381	Intron
chr3	159522264	159522679	Peak_217483	CRD_1381	Intron
chr3	159528149	159529086	Peak_217484	CRD_1381	Intron
chr3	159534932	159535187	Peak_217485	CRD_1381	Intron
chr3	159540970	159541613	Peak_217486	CRD_1381	Intron
chr3	159102939	159103176	Peak_217399	CRD_1381	Intron
chr3	159103262	159103794	Peak_217400	CRD_1381	Intron
chr3	159104299	159104532	Peak_217401	CRD_1381	Intron
chr3	159110541	159111107	Peak_217402	CRD_1381	Intron
chr3	159113369	159113782	Peak_217403	CRD_1381	Intron
chr3	159114076	159114277	Peak_217404	CRD_1381	Intron
chr3	159129699	159129909	Peak_217405	CRD_1381	Intron
chr3	159134953	159135203	Peak_217406	CRD_1381	Intron
chr3	159137827	159138208	Peak_217407	CRD_1381	Intron
chr3	159138507	159138746	Peak_217408	CRD_1381	Intron
chr3	159139145	159139502	Peak_217409	CRD_1381	Intron
chr3	159144569	159145559	Peak_217410	CRD_1381	Intron
chr3	159149733	159149964	Peak_217411	CRD_1381	Intron
chr3	159150152	159150863	Peak_217412	CRD_1381	Intron
chr3	159151085	159151497	Peak_217413	CRD_1381	Intron
chr3	159157508	159157972	Peak_217414	CRD_1381	Intron
chr3	159164848	159165531	Peak_217415	CRD_1381	Intron
chr3	159165897	159166990	Peak_217416	CRD_1381	Intron
chr3	159177834	159178748	Peak_217417	CRD_1381	Intron
chr3	159189452	159191342	Peak_217418	CRD_1381	Intron
chr3	159202640	159203027	Peak_217419	CRD_1381	Intron
chr3	159203557	159203817	Peak_217420	CRD_1381	Intron
chr3	159207949	159208785	Peak_217421	CRD_1381	Intron
chr3	159234328	159234889	Peak_217422	CRD_1381	Intron
chr3	159239084	159239461	Peak_217423	CRD_1381	Intron
chr3	159239554	159239981	Peak_217424	CRD_1381	Intron
chr3	159245137	159245361	Peak_217425	CRD_1381	Intron
chr3	159258249	159258453	Peak_217426	CRD_1381	Intron
chr3	159258983	159259223	Peak_217427	CRD_1381	Intron
chr3	159307305	159307867	Peak_217435	CRD_1381	Intron
chr3	159311763	159312047	Peak_217436	CRD_1381	Intron
chr3	159313400	159313673	Peak_217437	CRD_1381	Intron
chr3	159332511	159332768	Peak_217442	CRD_1381	Intron
chr3	159332849	159333075	Peak_217443	CRD_1381	Intron
chr3	159340792	159341269	Peak_217444	CRD_1381	Intron
chr3	159346256	159346744	Peak_217445	CRD_1381	Intron
chr3	159346870	159347274	Peak_217446	CRD_1381	Intron
chr3	159347905	159348138	Peak_217447	CRD_1381	Intron
chr3	159348749	159349059	Peak_217448	CRD_1381	Intron
chr3	159353956	159354355	Peak_217449	CRD_1381	Intron
chr3	159354564	159354873	Peak_217450	CRD_1381	Intron
chr3	159362010	159362209	Peak_217451	CRD_1381	Intron
chr3	159362280	159362776	Peak_217452	CRD_1381	Intron
chr3	159371536	159371779	Peak_217453	CRD_1381	Intron
chr3	159373155	159373355	Peak_217454	CRD_1381	Intron
chr3	159377426	159377707	Peak_217455	CRD_1381	Intron
chr3	159377785	159378360	Peak_217456	CRD_1381	Intron
chr3	159380184	159381401	Peak_217457	CRD_1381	Intron
chr3	159388814	159389184	Peak_217458	CRD_1381	Promoter
chr3	159389306	159389575	Peak_217459	CRD_1381	Promoter
chr3	159389674	159389877	Peak_217460	CRD_1381	Promoter
chr3	159390183	159391103	Peak_217461	CRD_1381	Promoter
chr3	159432390	159433507	Peak_217462	CRD_1381	Intron
chr3	159441326	159441675	Peak_217463	CRD_1381	Intron
chr3	159442067	159443280	Peak_217464	CRD_1381	Intron
chr3	159450612	159450815	Peak_217465	CRD_1381	Intron
chr3	159452890	159453193	Peak_217466	CRD_1381	Intron
chr3	159453264	159453463	Peak_217467	CRD_1381	Intron
chr3	159458122	159458575	Peak_217468	CRD_1381	Intron
chr3	159463931	159464619	Peak_217469	CRD_1381	Intron
chr3	159464704	159465252	Peak_217470	CRD_1381	Intron
chr3	159465899	159466172	Peak_217471	CRD_1381	Intron
chr3	159470358	159470606	Peak_217472	CRD_1381	Intron
chr3	159474884	159475243	Peak_217473	CRD_1381	Intron
chr3	159476506	159476841	Peak_217474	CRD_1381	Intron
chr3	159486970	159487793	Peak_217475	CRD_1381	Intron
chr3	159498435	159498747	Peak_217476	CRD_1381	Intron
chr3	159501004	159501210	Peak_217477	CRD_1381	Intron
chr3	159501526	159501830	Peak_217478	CRD_1381	Intron
chr3	159503926	159504260	Peak_217479	CRD_1381	Intron
chr3	159511463	159511754	Peak_217480	CRD_1381	Intron
chr3	159513123	159513340	Peak_217481	CRD_1381	Intron
chr3	159542214	159542597	Peak_217487	CRD_1381	Intron
chr3	159562929	159563128	Peak_217488	CRD_1381	Intron
chr3	159566626	159566968	Peak_217489	CRD_1381	Intron
chr3	159567446	159568099	Peak_217490	CRD_1381	Intron
chr3	159568229	159568794	Peak_217491	CRD_1381	Intron
chr3	159584764	159585020	Peak_217492	CRD_1381	Intron
chr3	159586099	159586306	Peak_217493	CRD_1381	Intron
chr3	159586500	159586902	Peak_217494	CRD_1381	Intron
chr3	159593885	159594176	Peak_217495	CRD_1381	Intron
chr3	159608352	159608602	Peak_217496	CRD_1381	Intron
chr3	159616281	159616584	Peak_217497	CRD_1381	Intron
chr3	159619265	159619489	Peak_217498	CRD_1381	Intron
chr3	159619956	159620202	Peak_217499	CRD_1381	Intron
chr3	159625534	159626017	Peak_217500	CRD_1381	Intron
chr3	159634527	159634811	Peak_217501	CRD_1381	Intron
chr3	159639229	159639428	Peak_217502	CRD_1381	Intron
chr3	159649602	159650274	Peak_217503	CRD_1381	Intron
chr3	159650949	159651150	Peak_217504	CRD_1381	Intron
chr3	159660427	159660676	Peak_217505	CRD_1381	Intron
chr3	159660882	159661143	Peak_217506	CRD_1381	Intron
chr3	159664702	159665109	Peak_217507	CRD_1381	Intron
chr3	159669382	159670283	Peak_217508	CRD_1381	Intron
chr3	159670671	159671333	Peak_217509	CRD_1381	Intron
chr3	159675176	159675737	Peak_217510	CRD_1381	Intron
chr3	159680747	159681304	Peak_217511	CRD_1381	Intron
chr3	159685637	159686122	Peak_217512	CRD_1381	Intron
chr3	159693392	159693639	Peak_217513	CRD_1381	Intron
chr3	159693798	159694083	Peak_217514	CRD_1381	Intron
chr3	159701886	159702126	Peak_217515	CRD_1381	Intron
chr3	159709885	159710236	Peak_217516	CRD_1381	Intron
chr3	159720605	159720893	Peak_217517	CRD_1381	Promoter
chr3	159721237	159721712	Peak_217518	CRD_1381	Promoter
chr3	159722510	159722711	Peak_217519	CRD_1381	Promoter
chr3	159725962	159726219	Peak_217520	CRD_1381	Intron
chr3	159726300	159726545	Peak_217521	CRD_1381	Intron
chr3	159766622	159766903	Peak_217534	CRD_1382	Promoter
chr3	159773652	159774110	Peak_217535	CRD_1382	Intron
chr3	159775325	159775901	Peak_217536	CRD_1382	Intron
chr3	159785534	159785733	Peak_217537	CRD_1382	Intron
chr3	159787160	159787480	Peak_217538	CRD_1382	Intron
chr3	159862777	159862976	Peak_217560	CRD_1382	Intron
chr3	159865985	159866384	Peak_217561	CRD_1382	Exon
chr3	159867330	159867757	Peak_217562	CRD_1382	Intron
chr3	159872223	159873085	Peak_217563	CRD_1382	Intron
chr3	159877567	159878394	Peak_217564	CRD_1382	Intron
chr3	159881859	159882072	Peak_217565	CRD_1382	Intron
chr3	159882690	159883599	Peak_217566	CRD_1382	Intron
chr3	159884801	159885105	Peak_217567	CRD_1382	Intron
chr3	159891599	159891832	Peak_217568	CRD_1382	Promoter
chr3	159892050	159892834	Peak_217569	CRD_1382	Exon
chr3	159893821	159894749	Peak_217570	CRD_1382	Exon
chr3	159740140	159740402	Peak_217524	CRD_1382	Intron
chr3	159748198	159748526	Peak_217525	CRD_1382	Intron
chr3	159752586	159752785	Peak_217526	CRD_1382	Intron
chr3	159753062	159753491	Peak_217527	CRD_1382	Intron
chr3	159761428	159761732	Peak_217528	CRD_1382	Promoter
chr3	159761866	159762218	Peak_217529	CRD_1382	Promoter
chr3	159762310	159762580	Peak_217530	CRD_1382	Promoter
chr3	159762906	159764217	Peak_217531	CRD_1382	Promoter
chr3	159764326	159764563	Peak_217532	CRD_1382	Promoter
chr3	159765158	159766034	Peak_217533	CRD_1382	Promoter
chr3	159796738	159796989	Peak_217541	CRD_1382	Intron
chr3	159804559	159805621	Peak_217542	CRD_1382	Promoter
chr3	159811369	159811765	Peak_217543	CRD_1382	Promoter
chr3	159813885	159814580	Peak_217544	CRD_1382	Intron
chr3	159821838	159822088	Peak_217545	CRD_1382	Intron
chr3	159824239	159824674	Peak_217546	CRD_1382	Intron
chr3	159828382	159829000	Peak_217547	CRD_1382	Intron
chr3	159830582	159831195	Peak_217548	CRD_1382	Intron
chr3	159836791	159837370	Peak_217549	CRD_1382	Promoter
chr3	159839583	159840388	Peak_217550	CRD_1382	Promoter
chr3	159842450	159842751	Peak_217551	CRD_1382	Promoter
chr3	159844839	159845532	Peak_217552	CRD_1382	Exon
chr3	159848714	159849133	Peak_217553	CRD_1382	Intron
chr3	159852854	159853069	Peak_217554	CRD_1382	Promoter
chr3	159854339	159855117	Peak_217555	CRD_1382	Promoter
chr3	159856511	159856764	Peak_217556	CRD_1382	Intron
chr3	159857901	159858343	Peak_217557	CRD_1382	Intron
chr3	159859433	159860002	Peak_217558	CRD_1382	Intron
chr3	159860355	159860587	Peak_217559	CRD_1382	Intron
chr3	159898222	159898430	Peak_217571	CRD_1382	Distal_Intergenic
chr3	159900662	159900901	Peak_217572	CRD_1382	Distal_Intergenic
chr3	159901355	159901568	Peak_217573	CRD_1382	Distal_Intergenic
chr3	159902217	159902615	Peak_217574	CRD_1382	Distal_Intergenic
chr3	159902998	159903204	Peak_217575	CRD_1382	Distal_Intergenic
chr3	159906599	159907753	Peak_217576	CRD_1382	Exon
chr3	159936516	159937310	Peak_217577	CRD_1382	Intron
chr3	159947162	159948059	Peak_217578	CRD_1382	Intron
chr3	159950008	159950439	Peak_217579	CRD_1382	Intron
chr3	159989138	159989367	Peak_217580	CRD_1382	Promoter
chr3	159989655	159990028	Peak_217581	CRD_1382	Promoter
chr3	159990449	159990892	Peak_217582	CRD_1382	Promoter
chr3	159992291	159992813	Peak_217583	CRD_1382	Intron
chr3	159993974	159994240	Peak_217584	CRD_1382	Exon
chr3	160006129	160006928	Peak_217585	CRD_1382	Intron
chr3	160015925	160016275	Peak_217586	CRD_1382	Promoter
chr3	160027533	160027797	Peak_217587	CRD_1382	Intron
chr3	160028338	160028670	Peak_217588	CRD_1382	Intron
chr3	160032227	160032743	Peak_217589	CRD_1382	Intron
chr3	160035708	160036308	Peak_217590	CRD_1382	Promoter
chr3	160036510	160037042	Peak_217591	CRD_1382	Promoter
chr3	159787800	159788495	Peak_217539	CRD_1382	Intron
chr3	159795474	159796638	Peak_217540	CRD_1382	Intron
chr3	160037197	160037412	Peak_217592	CRD_1382	Promoter
chr3	160037991	160038597	Peak_217593	CRD_1382	Promoter
chr3	160417631	160417882	Peak_217674	CRD_1383	Promoter
chr3	160418064	160418263	Peak_217675	CRD_1383	Promoter
chr3	160418933	160419176	Peak_217676	CRD_1383	Promoter
chr3	160433157	160433361	Peak_217677	CRD_1383	Promoter
chr3	160435381	160435580	Peak_217678	CRD_1383	Exon
chr3	160038884	160039466	Peak_217594	CRD_1383	Promoter
chr3	160044315	160044650	Peak_217595	CRD_1383	Intron
chr3	160055528	160056195	Peak_217596	CRD_1383	Intron
chr3	160057043	160057655	Peak_217597	CRD_1383	Intron
chr3	160065902	160066315	Peak_217598	CRD_1383	Intron
chr3	160068773	160069670	Peak_217599	CRD_1383	Intron
chr3	160071588	160071915	Peak_217600	CRD_1383	Intron
chr3	160072211	160072429	Peak_217601	CRD_1383	Intron
chr3	160076294	160077045	Peak_217602	CRD_1383	Intron
chr3	160077621	160077981	Peak_217603	CRD_1383	Intron
chr3	160078203	160078410	Peak_217604	CRD_1383	Intron
chr3	160084777	160085091	Peak_217605	CRD_1383	Intron
chr3	160103432	160103744	Peak_217606	CRD_1383	Promoter
chr3	160106086	160106309	Peak_217607	CRD_1383	Intron
chr3	160106805	160107042	Peak_217608	CRD_1383	Intron
chr3	160108711	160109012	Peak_217609	CRD_1383	Intron
chr3	160124688	160124993	Peak_217612	CRD_1383	Intron
chr3	160125046	160125287	Peak_217613	CRD_1383	Intron
chr3	160126584	160127206	Peak_217614	CRD_1383	Intron
chr3	160129614	160129896	Peak_217615	CRD_1383	Intron
chr3	160135783	160136205	Peak_217616	CRD_1383	Intron
chr3	160138498	160138855	Peak_217617	CRD_1383	Intron
chr3	160154285	160154946	Peak_217618	CRD_1383	Intron
chr3	160162277	160162833	Peak_217619	CRD_1383	Intron
chr3	160162987	160163904	Peak_217620	CRD_1383	Intron
chr3	160168575	160170019	Peak_217621	CRD_1383	Intron
chr3	160174907	160175234	Peak_217622	CRD_1383	Intron
chr3	160180485	160181203	Peak_217623	CRD_1383	Intron
chr3	160183535	160184105	Peak_217624	CRD_1383	Intron
chr3	160184577	160185162	Peak_217625	CRD_1383	Intron
chr3	160185218	160185849	Peak_217626	CRD_1383	Intron
chr3	160199097	160199502	Peak_217627	CRD_1383	Intron
chr3	160201339	160201538	Peak_217628	CRD_1383	Intron
chr3	160206368	160206591	Peak_217629	CRD_1383	Promoter
chr3	160210769	160211231	Peak_217630	CRD_1383	Intron
chr3	160217923	160218462	Peak_217631	CRD_1383	Intron
chr3	160223882	160226036	Peak_217632	CRD_1383	Promoter
chr3	160226579	160226863	Peak_217633	CRD_1383	Promoter
chr3	160235067	160235321	Peak_217634	CRD_1383	Intron
chr3	160236188	160236866	Peak_217635	CRD_1383	Intron
chr3	160247534	160248200	Peak_217636	CRD_1383	Intron
chr3	160251038	160251302	Peak_217637	CRD_1383	Intron
chr3	160257021	160257438	Peak_217638	CRD_1383	Exon
chr3	160260635	160261345	Peak_217639	CRD_1383	Intron
chr3	160269191	160269398	Peak_217640	CRD_1383	Promoter
chr3	160269610	160270144	Peak_217641	CRD_1383	Promoter
chr3	160270654	160270974	Peak_217642	CRD_1383	Promoter
chr3	160271061	160271804	Peak_217643	CRD_1383	Promoter
chr3	160279363	160279603	Peak_217644	CRD_1383	Promoter
chr3	160283408	160283674	Peak_217645	CRD_1383	Intron
chr3	160284029	160284241	Peak_217646	CRD_1383	Intron
chr3	160291205	160291408	Peak_217647	CRD_1383	Intron
chr3	160297314	160297568	Peak_217648	CRD_1383	Intron
chr3	160298535	160298913	Peak_217649	CRD_1383	Intron
chr3	160301847	160302069	Peak_217650	CRD_1383	Intron
chr3	160306798	160307006	Peak_217651	CRD_1383	Promoter
chr3	160307245	160307530	Peak_217652	CRD_1383	Promoter
chr3	160307946	160308198	Peak_217653	CRD_1383	Promoter
chr3	160311463	160311937	Peak_217654	CRD_1383	Intron
chr3	160312098	160312307	Peak_217655	CRD_1383	Intron
chr3	160313398	160314046	Peak_217656	CRD_1383	Intron
chr3	160314682	160315029	Peak_217657	CRD_1383	Intron
chr3	160315108	160315563	Peak_217658	CRD_1383	Intron
chr3	160325411	160325681	Peak_217659	CRD_1383	Intron
chr3	160343195	160343500	Peak_217660	CRD_1383	Promoter
chr3	160351457	160351747	Peak_217661	CRD_1383	Intron
chr3	160355904	160356211	Peak_217662	CRD_1383	Promoter
chr3	160356574	160356851	Peak_217663	CRD_1383	Promoter
chr3	160370201	160370453	Peak_217664	CRD_1383	Intron
chr3	160375031	160375413	Peak_217665	CRD_1383	Promoter
chr3	160375728	160375981	Peak_217666	CRD_1383	Promoter
chr3	160377138	160377443	Peak_217667	CRD_1383	Promoter
chr3	160381989	160382527	Peak_217668	CRD_1383	Promoter
chr3	160383390	160383747	Peak_217669	CRD_1383	Promoter
chr3	160384120	160384325	Peak_217670	CRD_1383	Promoter
chr3	160385021	160385224	Peak_217671	CRD_1383	Promoter
chr3	160398637	160400180	Peak_217672	CRD_1383	Promoter
chr3	160413620	160413993	Peak_217673	CRD_1383	Promoter
chr3	160112837	160113536	Peak_217610	CRD_1383	Intron
chr3	160116172	160116566	Peak_217611	CRD_1383	Intron
chr3	160735389	160736154	Peak_217715	CRD_1384	Distal_Intergenic
chr3	160738660	160739541	Peak_217716	CRD_1384	Distal_Intergenic
chr3	160746882	160747136	Peak_217717	CRD_1384	Distal_Intergenic
chr3	160754384	160755977	Peak_217718	CRD_1384	Promoter
chr3	160756131	160756340	Peak_217719	CRD_1384	Promoter
chr3	160801318	160802658	Peak_217730	CRD_1385	Intron
chr3	160808202	160809110	Peak_217731	CRD_1385	Intron
chr3	160811193	160811441	Peak_217732	CRD_1385	Intron
chr3	160811917	160812250	Peak_217733	CRD_1385	Intron
chr3	160832121	160832346	Peak_217737	CRD_1386	Intron
chr3	160840820	160841394	Peak_217738	CRD_1386	Promoter
chr3	160841528	160841761	Peak_217739	CRD_1386	Promoter
chr3	160841952	160843281	Peak_217740	CRD_1386	Promoter
chr3	160847549	160848297	Peak_217741	CRD_1386	Intron
chr3	160857891	160858410	Peak_217742	CRD_1386	Intron
chr3	161155261	161155460	Peak_217799	CRD_1387	Intron
chr3	161156044	161156969	Peak_217800	CRD_1387	Intron
chr3	161165162	161165588	Peak_217801	CRD_1387	Intron
chr3	161167862	161168077	Peak_217802	CRD_1387	Intron
chr3	161171522	161171979	Peak_217803	CRD_1387	Intron
chr3	161212716	161212990	Peak_217807	CRD_1388	Intron
chr3	161220638	161221812	Peak_217808	CRD_1388	Promoter
chr3	161221904	161222232	Peak_217809	CRD_1388	Promoter
chr3	161230339	161231151	Peak_217810	CRD_1388	Intron
chr3	161231863	161232165	Peak_217811	CRD_1388	Intron
chr3	161232587	161232887	Peak_217812	CRD_1388	Intron
chr3	161233681	161233922	Peak_217813	CRD_1388	Intron
chr3	161253686	161254042	Peak_217814	CRD_1388	Distal_Intergenic
chr3	161254147	161254415	Peak_217815	CRD_1388	Distal_Intergenic
chr3	161267858	161268342	Peak_217816	CRD_1388	Distal_Intergenic
chr3	161268685	161269115	Peak_217817	CRD_1388	Distal_Intergenic
chr3	161273398	161274153	Peak_217818	CRD_1388	Distal_Intergenic
chr3	161274271	161274505	Peak_217819	CRD_1388	Distal_Intergenic
chr3	161293290	161293855	Peak_217820	CRD_1388	Distal_Intergenic
chr3	161294199	161294425	Peak_217821	CRD_1388	Distal_Intergenic
chr3	161311640	161312163	Peak_217822	CRD_1388	Distal_Intergenic
chr3	161325149	161325740	Peak_217823	CRD_1388	Promoter
chr3	161326517	161326915	Peak_217824	CRD_1388	Promoter
chr3	161327413	161327665	Peak_217825	CRD_1388	Promoter
chr3	161327755	161327963	Peak_217826	CRD_1388	Promoter
chr3	161331043	161331477	Peak_217828	CRD_1388	Promoter
chr3	161332751	161333012	Peak_217829	CRD_1388	Promoter
chr3	161508865	161509592	Peak_217861	CRD_1389	Distal_Intergenic
chr3	161520517	161520727	Peak_217862	CRD_1389	Distal_Intergenic
chr3	161533670	161533952	Peak_217863	CRD_1389	Distal_Intergenic
chr3	161539025	161539228	Peak_217864	CRD_1389	Distal_Intergenic
chr3	161539608	161539872	Peak_217865	CRD_1389	Distal_Intergenic
chr3	161362969	161363229	Peak_217833	CRD_1389	Intron
chr3	161364140	161364585	Peak_217834	CRD_1389	Intron
chr3	161365280	161365520	Peak_217835	CRD_1389	Intron
chr3	161371379	161373433	Peak_217836	CRD_1389	Promoter
chr3	161388754	161389185	Peak_217837	CRD_1389	Distal_Intergenic
chr3	161402872	161403250	Peak_217838	CRD_1389	Distal_Intergenic
chr3	161407008	161407463	Peak_217839	CRD_1389	Distal_Intergenic
chr3	161409081	161409367	Peak_217840	CRD_1389	Distal_Intergenic
chr3	161412961	161414088	Peak_217841	CRD_1389	Distal_Intergenic
chr3	161421793	161422047	Peak_217842	CRD_1389	Distal_Intergenic
chr3	161423888	161424313	Peak_217843	CRD_1389	Promoter
chr3	161426382	161426978	Peak_217844	CRD_1389	Promoter
chr3	161429782	161430029	Peak_217845	CRD_1389	Promoter
chr3	161430408	161430668	Peak_217846	CRD_1389	Promoter
chr3	161441897	161442136	Peak_217847	CRD_1389	Intron
chr3	161443588	161443979	Peak_217848	CRD_1389	Exon
chr3	161444060	161445328	Peak_217849	CRD_1389	Intron
chr3	161449893	161450092	Peak_217850	CRD_1389	Distal_Intergenic
chr3	161458619	161459259	Peak_217851	CRD_1389	Distal_Intergenic
chr3	161468048	161468250	Peak_217852	CRD_1389	Distal_Intergenic
chr3	161471720	161472036	Peak_217853	CRD_1389	Distal_Intergenic
chr3	161474752	161475054	Peak_217854	CRD_1389	Distal_Intergenic
chr3	161478729	161479132	Peak_217855	CRD_1389	Distal_Intergenic
chr3	161483179	161483415	Peak_217856	CRD_1389	Distal_Intergenic
chr3	161484379	161484937	Peak_217857	CRD_1389	Distal_Intergenic
chr3	161485408	161485796	Peak_217858	CRD_1389	Distal_Intergenic
chr3	161486126	161486657	Peak_217859	CRD_1389	Distal_Intergenic
chr3	161499905	161500831	Peak_217860	CRD_1389	Intron
chr3	161558301	161558624	Peak_217868	CRD_1390	Distal_Intergenic
chr3	161559529	161560908	Peak_217869	CRD_1390	Distal_Intergenic
chr3	161568418	161568812	Peak_217870	CRD_1390	Distal_Intergenic
chr3	161571357	161571571	Peak_217871	CRD_1390	Distal_Intergenic
chr3	161573553	161573752	Peak_217872	CRD_1390	Distal_Intergenic
chr3	161575508	161575921	Peak_217873	CRD_1390	Distal_Intergenic
chr3	161580777	161581000	Peak_217874	CRD_1390	Distal_Intergenic
chr3	161583931	161584227	Peak_217875	CRD_1390	Distal_Intergenic
chr3	161588558	161588769	Peak_217876	CRD_1390	Distal_Intergenic
chr3	161588855	161589433	Peak_217877	CRD_1390	Distal_Intergenic
chr3	161592407	161592827	Peak_217878	CRD_1390	Distal_Intergenic
chr3	161600079	161601130	Peak_217879	CRD_1390	Distal_Intergenic
chr3	161601699	161602228	Peak_217880	CRD_1390	Distal_Intergenic
chr3	161609629	161609828	Peak_217881	CRD_1390	Distal_Intergenic
chr3	161609929	161610273	Peak_217882	CRD_1390	Distal_Intergenic
chr3	161617262	161617711	Peak_217883	CRD_1390	Distal_Intergenic
chr3	161620182	161620539	Peak_217884	CRD_1390	Distal_Intergenic
chr3	161625152	161625863	Peak_217885	CRD_1390	Distal_Intergenic
chr3	161626219	161626624	Peak_217886	CRD_1390	Distal_Intergenic
chr3	161631559	161631898	Peak_217887	CRD_1390	Distal_Intergenic
chr3	161632135	161632611	Peak_217888	CRD_1390	Distal_Intergenic
chr3	161636641	161636846	Peak_217889	CRD_1390	Distal_Intergenic
chr3	161638002	161638332	Peak_217890	CRD_1390	Distal_Intergenic
chr3	161649439	161650867	Peak_217891	CRD_1390	Distal_Intergenic
chr3	161751566	161752281	Peak_217905	CRD_1391	Distal_Intergenic
chr3	161752382	161752637	Peak_217906	CRD_1391	Distal_Intergenic
chr3	161753622	161754060	Peak_217907	CRD_1391	Distal_Intergenic
chr3	161754610	161755072	Peak_217908	CRD_1391	Distal_Intergenic
chr3	161695598	161696558	Peak_217894	CRD_1391	Distal_Intergenic
chr3	161705008	161705683	Peak_217895	CRD_1391	Distal_Intergenic
chr3	161716348	161716676	Peak_217896	CRD_1391	Distal_Intergenic
chr3	161717708	161718081	Peak_217897	CRD_1391	Distal_Intergenic
chr3	161718193	161718740	Peak_217898	CRD_1391	Distal_Intergenic
chr3	161730056	161730255	Peak_217899	CRD_1391	Distal_Intergenic
chr3	161731352	161732520	Peak_217900	CRD_1391	Distal_Intergenic
chr3	161739322	161740353	Peak_217901	CRD_1391	Distal_Intergenic
chr3	161745389	161745596	Peak_217902	CRD_1391	Distal_Intergenic
chr3	161746547	161746835	Peak_217903	CRD_1391	Distal_Intergenic
chr3	161747907	161748490	Peak_217904	CRD_1391	Distal_Intergenic
chr3	161761642	161762066	Peak_217909	CRD_1391	Distal_Intergenic
chr3	161762249	161762690	Peak_217910	CRD_1391	Distal_Intergenic
chr3	161769766	161771016	Peak_217911	CRD_1391	Distal_Intergenic
chr3	161780461	161780892	Peak_217912	CRD_1391	Distal_Intergenic
chr3	161789122	161789997	Peak_217913	CRD_1391	Distal_Intergenic
chr3	161790168	161790438	Peak_217914	CRD_1391	Distal_Intergenic
chr3	161791719	161792396	Peak_217915	CRD_1391	Distal_Intergenic
chr3	161796403	161796643	Peak_217916	CRD_1391	Distal_Intergenic
chr3	161798046	161798313	Peak_217917	CRD_1391	Distal_Intergenic
chr3	161804061	161804444	Peak_217918	CRD_1391	Distal_Intergenic
chr3	161805522	161806158	Peak_217919	CRD_1391	Distal_Intergenic
chr3	161806896	161807192	Peak_217920	CRD_1391	Distal_Intergenic
chr3	161816641	161817489	Peak_217921	CRD_1391	Exon
chr3	161822223	161823385	Peak_217922	CRD_1391	Promoter
chr3	161836167	161836421	Peak_217923	CRD_1391	Distal_Intergenic
chr3	161915382	161915659	Peak_217939	CRD_1392	Distal_Intergenic
chr3	161915881	161916089	Peak_217940	CRD_1392	Distal_Intergenic
chr3	161916771	161917003	Peak_217941	CRD_1392	Distal_Intergenic
chr3	161922562	161922852	Peak_217942	CRD_1392	Distal_Intergenic
chr3	162019645	162019935	Peak_217965	CRD_1392	Distal_Intergenic
chr3	162021177	162021651	Peak_217966	CRD_1392	Distal_Intergenic
chr3	162026286	162026490	Peak_217967	CRD_1392	Distal_Intergenic
chr3	162028907	162029311	Peak_217968	CRD_1392	Distal_Intergenic
chr3	162029552	162029845	Peak_217969	CRD_1392	Distal_Intergenic
chr3	161836973	161837394	Peak_217924	CRD_1392	Distal_Intergenic
chr3	161841970	161842519	Peak_217925	CRD_1392	Distal_Intergenic
chr3	161842672	161842956	Peak_217926	CRD_1392	Distal_Intergenic
chr3	161851850	161852487	Peak_217927	CRD_1392	Distal_Intergenic
chr3	161857019	161857423	Peak_217928	CRD_1392	Distal_Intergenic
chr3	161862309	161862547	Peak_217929	CRD_1392	Distal_Intergenic
chr3	161865921	161866452	Peak_217930	CRD_1392	Distal_Intergenic
chr3	161880893	161881309	Peak_217931	CRD_1392	Distal_Intergenic
chr3	161881992	161882191	Peak_217932	CRD_1392	Distal_Intergenic
chr3	161882269	161883124	Peak_217933	CRD_1392	Distal_Intergenic
chr3	161890047	161890321	Peak_217934	CRD_1392	Distal_Intergenic
chr3	161893607	161895010	Peak_217935	CRD_1392	Distal_Intergenic
chr3	161895524	161895733	Peak_217936	CRD_1392	Distal_Intergenic
chr3	161913753	161913963	Peak_217937	CRD_1392	Distal_Intergenic
chr3	161914637	161915250	Peak_217938	CRD_1392	Distal_Intergenic
chr3	161923015	161923314	Peak_217943	CRD_1392	Distal_Intergenic
chr3	161923409	161923928	Peak_217944	CRD_1392	Distal_Intergenic
chr3	161924322	161924649	Peak_217945	CRD_1392	Distal_Intergenic
chr3	161931112	161931496	Peak_217946	CRD_1392	Distal_Intergenic
chr3	161934910	161935109	Peak_217947	CRD_1392	Distal_Intergenic
chr3	161939384	161939775	Peak_217948	CRD_1392	Distal_Intergenic
chr3	161939960	161940599	Peak_217949	CRD_1392	Distal_Intergenic
chr3	161941495	161942188	Peak_217950	CRD_1392	Distal_Intergenic
chr3	161955745	161956024	Peak_217951	CRD_1392	Distal_Intergenic
chr3	161956189	161956621	Peak_217952	CRD_1392	Distal_Intergenic
chr3	161957107	161957456	Peak_217953	CRD_1392	Distal_Intergenic
chr3	161957543	161957959	Peak_217954	CRD_1392	Distal_Intergenic
chr3	161960355	161960565	Peak_217955	CRD_1392	Distal_Intergenic
chr3	161968079	161968379	Peak_217956	CRD_1392	Distal_Intergenic
chr3	161969385	161970159	Peak_217957	CRD_1392	Distal_Intergenic
chr3	161973709	161973987	Peak_217958	CRD_1392	Distal_Intergenic
chr3	161984461	161984707	Peak_217959	CRD_1392	Distal_Intergenic
chr3	161985772	161986152	Peak_217960	CRD_1392	Distal_Intergenic
chr3	161993724	161994171	Peak_217961	CRD_1392	Distal_Intergenic
chr3	161996587	161996984	Peak_217962	CRD_1392	Distal_Intergenic
chr3	162006340	162006607	Peak_217963	CRD_1392	Distal_Intergenic
chr3	162010797	162011394	Peak_217964	CRD_1392	Distal_Intergenic
chr3	162036477	162036727	Peak_217970	CRD_1392	Distal_Intergenic
chr3	162036959	162037515	Peak_217971	CRD_1392	Distal_Intergenic
chr3	162040448	162040731	Peak_217972	CRD_1392	Distal_Intergenic
chr3	162043294	162044048	Peak_217973	CRD_1392	Distal_Intergenic
chr3	162049957	162050526	Peak_217974	CRD_1392	Distal_Intergenic
chr3	162050632	162050908	Peak_217975	CRD_1392	Distal_Intergenic
chr3	162053571	162053771	Peak_217976	CRD_1392	Distal_Intergenic
chr3	162068091	162068315	Peak_217977	CRD_1392	Distal_Intergenic
chr3	162068548	162068818	Peak_217978	CRD_1392	Distal_Intergenic
chr3	162069542	162069745	Peak_217979	CRD_1392	Distal_Intergenic
chr3	162071577	162071853	Peak_217980	CRD_1392	Distal_Intergenic
chr3	162072800	162073425	Peak_217981	CRD_1392	Distal_Intergenic
chr3	162073656	162073965	Peak_217982	CRD_1392	Distal_Intergenic
chr3	162074447	162074774	Peak_217983	CRD_1392	Distal_Intergenic
chr3	162080405	162080860	Peak_217984	CRD_1392	Distal_Intergenic
chr3	162088961	162089343	Peak_217985	CRD_1392	Distal_Intergenic
chr3	162089418	162089948	Peak_217986	CRD_1392	Distal_Intergenic
chr3	162091364	162091793	Peak_217987	CRD_1392	Distal_Intergenic
chr3	162097642	162098120	Peak_217988	CRD_1392	Distal_Intergenic
chr3	162103129	162103503	Peak_217989	CRD_1392	Distal_Intergenic
chr3	162103706	162104134	Peak_217990	CRD_1392	Distal_Intergenic
chr3	162112304	162113294	Peak_217991	CRD_1392	Distal_Intergenic
chr3	162113350	162113695	Peak_217992	CRD_1392	Distal_Intergenic
chr3	162121046	162121262	Peak_217993	CRD_1392	Distal_Intergenic
chr3	162126180	162126439	Peak_217994	CRD_1392	Distal_Intergenic
chr3	162126614	162127212	Peak_217995	CRD_1392	Distal_Intergenic
chr3	162127954	162128177	Peak_217996	CRD_1392	Distal_Intergenic
chr3	162128284	162128722	Peak_217997	CRD_1392	Distal_Intergenic
chr3	162133895	162134997	Peak_217998	CRD_1392	Distal_Intergenic
chr3	162145814	162146353	Peak_217999	CRD_1392	Distal_Intergenic
chr3	162146441	162146643	Peak_218000	CRD_1392	Distal_Intergenic
chr3	162148347	162149387	Peak_218001	CRD_1392	Distal_Intergenic
chr3	162149453	162149812	Peak_218002	CRD_1392	Distal_Intergenic
chr3	162159613	162159881	Peak_218003	CRD_1392	Distal_Intergenic
chr3	162161534	162162019	Peak_218004	CRD_1392	Distal_Intergenic
chr3	162162200	162162469	Peak_218005	CRD_1392	Distal_Intergenic
chr3	162168233	162169141	Peak_218006	CRD_1392	Distal_Intergenic
chr3	162178508	162178783	Peak_218007	CRD_1392	Distal_Intergenic
chr3	162178896	162179202	Peak_218008	CRD_1392	Distal_Intergenic
chr3	162179540	162179739	Peak_218009	CRD_1392	Distal_Intergenic
chr3	162183571	162183894	Peak_218010	CRD_1392	Distal_Intergenic
chr3	162184814	162185103	Peak_218011	CRD_1392	Distal_Intergenic
chr3	162185439	162185888	Peak_218012	CRD_1392	Distal_Intergenic
chr3	162209717	162209962	Peak_218016	CRD_1393	Distal_Intergenic
chr3	162210485	162210686	Peak_218017	CRD_1393	Distal_Intergenic
chr3	162210868	162211292	Peak_218018	CRD_1393	Distal_Intergenic
chr3	162211451	162211780	Peak_218019	CRD_1393	Distal_Intergenic
chr3	162217333	162218478	Peak_218020	CRD_1393	Distal_Intergenic
chr3	162224325	162225324	Peak_218021	CRD_1393	Distal_Intergenic
chr3	162238182	162239219	Peak_218022	CRD_1393	Distal_Intergenic
chr3	162239699	162239916	Peak_218023	CRD_1393	Distal_Intergenic
chr3	162241592	162242270	Peak_218024	CRD_1393	Distal_Intergenic
chr3	162252687	162253178	Peak_218025	CRD_1393	Distal_Intergenic
chr3	162254413	162254628	Peak_218026	CRD_1393	Distal_Intergenic
chr3	162259962	162260212	Peak_218027	CRD_1393	Distal_Intergenic
chr3	162264407	162265452	Peak_218028	CRD_1393	Distal_Intergenic
chr3	162269537	162270249	Peak_218029	CRD_1393	Distal_Intergenic
chr3	162275192	162275593	Peak_218030	CRD_1393	Distal_Intergenic
chr3	162285535	162286654	Peak_218031	CRD_1393	Distal_Intergenic
chr3	162286995	162287358	Peak_218032	CRD_1393	Distal_Intergenic
chr3	162287460	162288032	Peak_218033	CRD_1393	Distal_Intergenic
chr3	162288392	162288607	Peak_218034	CRD_1393	Distal_Intergenic
chr3	162301036	162301423	Peak_218035	CRD_1393	Distal_Intergenic
chr3	162302775	162302981	Peak_218036	CRD_1393	Distal_Intergenic
chr3	162303872	162304326	Peak_218037	CRD_1393	Distal_Intergenic
chr3	162304715	162304914	Peak_218038	CRD_1393	Distal_Intergenic
chr3	162309840	162310104	Peak_218039	CRD_1393	Distal_Intergenic
chr3	162310186	162310620	Peak_218040	CRD_1393	Distal_Intergenic
chr3	162311743	162311970	Peak_218041	CRD_1393	Distal_Intergenic
chr3	162312037	162312447	Peak_218042	CRD_1393	Distal_Intergenic
chr3	162319463	162319859	Peak_218043	CRD_1393	Distal_Intergenic
chr3	162320272	162320483	Peak_218044	CRD_1393	Distal_Intergenic
chr3	162321636	162322233	Peak_218045	CRD_1393	Distal_Intergenic
chr3	162338819	162339321	Peak_218046	CRD_1393	Distal_Intergenic
chr3	162349341	162349633	Peak_218047	CRD_1393	Distal_Intergenic
chr3	162354598	162355328	Peak_218048	CRD_1393	Distal_Intergenic
chr3	162358767	162359040	Peak_218049	CRD_1393	Distal_Intergenic
chr3	162367821	162368316	Peak_218050	CRD_1393	Distal_Intergenic
chr3	162368844	162369527	Peak_218051	CRD_1393	Distal_Intergenic
chr3	162369725	162369963	Peak_218052	CRD_1393	Distal_Intergenic
chr3	162375436	162375799	Peak_218053	CRD_1393	Distal_Intergenic
chr3	162376311	162377032	Peak_218055	CRD_1393	Distal_Intergenic
chr3	162377374	162377680	Peak_218056	CRD_1393	Distal_Intergenic
chr3	162378247	162378533	Peak_218057	CRD_1393	Distal_Intergenic
chr3	162385740	162386141	Peak_218058	CRD_1393	Distal_Intergenic
chr3	162386316	162386729	Peak_218059	CRD_1393	Distal_Intergenic
chr3	162387102	162387495	Peak_218060	CRD_1393	Distal_Intergenic
chr3	162397915	162399196	Peak_218061	CRD_1393	Distal_Intergenic
chr3	162401183	162401422	Peak_218062	CRD_1393	Distal_Intergenic
chr3	162430468	162430672	Peak_218066	CRD_1394	Distal_Intergenic
chr3	162431165	162431576	Peak_218067	CRD_1394	Distal_Intergenic
chr3	162434224	162434451	Peak_218068	CRD_1394	Distal_Intergenic
chr3	162441593	162442009	Peak_218069	CRD_1394	Distal_Intergenic
chr3	162442391	162442595	Peak_218070	CRD_1394	Distal_Intergenic
chr3	162443378	162443927	Peak_218071	CRD_1394	Distal_Intergenic
chr3	162444176	162444380	Peak_218072	CRD_1394	Distal_Intergenic
chr3	162451450	162451976	Peak_218073	CRD_1394	Distal_Intergenic
chr3	162452113	162452435	Peak_218074	CRD_1394	Distal_Intergenic
chr3	162452521	162452899	Peak_218075	CRD_1394	Distal_Intergenic
chr3	162458948	162459613	Peak_218076	CRD_1394	Distal_Intergenic
chr3	162460155	162460354	Peak_218077	CRD_1394	Distal_Intergenic
chr3	162461344	162461548	Peak_218078	CRD_1394	Distal_Intergenic
chr3	162462273	162462616	Peak_218079	CRD_1394	Distal_Intergenic
chr3	162467558	162467790	Peak_218080	CRD_1394	Distal_Intergenic
chr3	162468040	162468894	Peak_218081	CRD_1394	Distal_Intergenic
chr3	162473462	162473706	Peak_218082	CRD_1394	Distal_Intergenic
chr3	162483339	162483724	Peak_218083	CRD_1394	Exon
chr3	162487416	162487615	Peak_218084	CRD_1394	Promoter
chr3	162489862	162490279	Peak_218085	CRD_1394	Promoter
chr3	162490510	162490718	Peak_218086	CRD_1394	Distal_Intergenic
chr3	162490820	162491019	Peak_218087	CRD_1394	Distal_Intergenic
chr3	162492419	162493101	Peak_218088	CRD_1394	Distal_Intergenic
chr3	162493328	162493657	Peak_218089	CRD_1394	Distal_Intergenic
chr3	162498262	162498520	Peak_218090	CRD_1394	Distal_Intergenic
chr3	162506336	162506548	Peak_218091	CRD_1394	Distal_Intergenic
chr3	162507501	162507708	Peak_218092	CRD_1394	Distal_Intergenic
chr3	162518104	162518535	Peak_218093	CRD_1394	Distal_Intergenic
chr3	162519899	162520302	Peak_218094	CRD_1394	Distal_Intergenic
chr3	162524979	162525736	Peak_218095	CRD_1394	Distal_Intergenic
chr3	162528775	162528987	Peak_218096	CRD_1394	Distal_Intergenic
chr3	162532886	162533951	Peak_218097	CRD_1394	Distal_Intergenic
chr3	162534181	162534633	Peak_218098	CRD_1394	Distal_Intergenic
chr3	162543324	162543525	Peak_218099	CRD_1394	Distal_Intergenic
chr3	162543970	162544177	Peak_218100	CRD_1394	Distal_Intergenic
chr3	162552336	162552614	Peak_218101	CRD_1394	Distal_Intergenic
chr3	162556133	162556371	Peak_218102	CRD_1394	Distal_Intergenic
chr3	162560988	162561259	Peak_218103	CRD_1394	Distal_Intergenic
chr3	162565539	162565799	Peak_218104	CRD_1394	Distal_Intergenic
chr3	162566012	162566457	Peak_218105	CRD_1394	Distal_Intergenic
chr3	162572150	162572358	Peak_218106	CRD_1394	Distal_Intergenic
chr3	162572957	162573748	Peak_218107	CRD_1394	Distal_Intergenic
chr3	162573949	162574675	Peak_218108	CRD_1394	Distal_Intergenic
chr3	162584910	162585833	Peak_218109	CRD_1394	Distal_Intergenic
chr3	162592624	162592925	Peak_218110	CRD_1394	Distal_Intergenic
chr3	162593155	162593385	Peak_218111	CRD_1394	Distal_Intergenic
chr3	162593947	162594155	Peak_218112	CRD_1394	Distal_Intergenic
chr3	162594373	162595263	Peak_218113	CRD_1394	Distal_Intergenic
chr3	162607405	162607613	Peak_218114	CRD_1394	Distal_Intergenic
chr3	162610861	162611520	Peak_218115	CRD_1394	Distal_Intergenic
chr3	162611721	162611982	Peak_218116	CRD_1394	Distal_Intergenic
chr3	162612760	162613040	Peak_218117	CRD_1394	Distal_Intergenic
chr3	162618773	162619356	Peak_218118	CRD_1394	Distal_Intergenic
chr3	162625036	162625307	Peak_218119	CRD_1394	Distal_Intergenic
chr3	162630440	162630639	Peak_218120	CRD_1394	Distal_Intergenic
chr3	162631821	162633361	Peak_218121	CRD_1394	Distal_Intergenic
chr3	162641154	162642031	Peak_218122	CRD_1394	Distal_Intergenic
chr3	162643784	162644059	Peak_218123	CRD_1394	Distal_Intergenic
chr3	162648947	162649207	Peak_218124	CRD_1394	Distal_Intergenic
chr3	162652499	162652793	Peak_218125	CRD_1394	Distal_Intergenic
chr3	162663325	162663689	Peak_218126	CRD_1394	Distal_Intergenic
chr3	162663872	162664150	Peak_218127	CRD_1394	Distal_Intergenic
chr3	162667081	162667286	Peak_218128	CRD_1394	Distal_Intergenic
chr3	162668659	162669009	Peak_218129	CRD_1394	Distal_Intergenic
chr3	162671094	162671821	Peak_218130	CRD_1394	Distal_Intergenic
chr3	162672323	162672538	Peak_218131	CRD_1394	Distal_Intergenic
chr3	162678842	162679385	Peak_218132	CRD_1394	Distal_Intergenic
chr3	162683377	162683585	Peak_218133	CRD_1394	Distal_Intergenic
chr3	162689911	162690233	Peak_218134	CRD_1394	Distal_Intergenic
chr3	162691235	162691904	Peak_218135	CRD_1394	Distal_Intergenic
chr3	162697090	162697289	Peak_218136	CRD_1394	Distal_Intergenic
chr3	162699222	162699431	Peak_218137	CRD_1394	Distal_Intergenic
chr3	162704353	162705076	Peak_218138	CRD_1394	Distal_Intergenic
chr3	162705210	162705531	Peak_218139	CRD_1394	Distal_Intergenic
chr3	162706648	162707053	Peak_218140	CRD_1394	Distal_Intergenic
chr3	162709053	162709252	Peak_218141	CRD_1394	Distal_Intergenic
chr3	162711368	162711670	Peak_218142	CRD_1394	Distal_Intergenic
chr3	162711966	162713049	Peak_218143	CRD_1394	Distal_Intergenic
chr3	162720928	162721468	Peak_218144	CRD_1394	Distal_Intergenic
chr3	162728019	162728425	Peak_218145	CRD_1394	Distal_Intergenic
chr3	162728906	162729108	Peak_218146	CRD_1394	Distal_Intergenic
chr3	162729164	162729372	Peak_218147	CRD_1394	Distal_Intergenic
chr3	162729508	162729886	Peak_218148	CRD_1394	Distal_Intergenic
chr3	162730887	162731157	Peak_218149	CRD_1394	Distal_Intergenic
chr3	162736810	162737742	Peak_218150	CRD_1394	Distal_Intergenic
chr3	162737950	162738340	Peak_218151	CRD_1394	Distal_Intergenic
chr3	162745071	162745440	Peak_218152	CRD_1394	Distal_Intergenic
chr3	162754674	162754945	Peak_218153	CRD_1394	Distal_Intergenic
chr3	162755547	162755753	Peak_218154	CRD_1394	Distal_Intergenic
chr3	162756684	162757405	Peak_218155	CRD_1394	Distal_Intergenic
chr3	162760099	162760298	Peak_218156	CRD_1394	Distal_Intergenic
chr3	162769545	162769909	Peak_218157	CRD_1394	Distal_Intergenic
chr3	162777178	162777636	Peak_218158	CRD_1394	Distal_Intergenic
chr3	162778011	162778250	Peak_218159	CRD_1394	Distal_Intergenic
chr3	162787613	162788020	Peak_218160	CRD_1394	Distal_Intergenic
chr3	162789005	162789285	Peak_218161	CRD_1394	Distal_Intergenic
chr3	162791961	162792407	Peak_218162	CRD_1394	Distal_Intergenic
chr3	162792467	162792668	Peak_218163	CRD_1394	Distal_Intergenic
chr3	162834118	162834402	Peak_218164	CRD_1395	Distal_Intergenic
chr3	162834487	162834696	Peak_218165	CRD_1395	Distal_Intergenic
chr3	162863952	162864187	Peak_218166	CRD_1395	Distal_Intergenic
chr3	162865158	162865744	Peak_218167	CRD_1395	Distal_Intergenic
chr3	162874447	162874761	Peak_218168	CRD_1395	Distal_Intergenic
chr3	163314908	163315225	Peak_218277	CRD_1396	Intron
chr3	163315578	163315836	Peak_218278	CRD_1396	Intron
chr3	163321341	163322264	Peak_218279	CRD_1396	Intron
chr3	163322348	163322556	Peak_218280	CRD_1396	Intron
chr3	163337378	163337614	Peak_218281	CRD_1396	Intron
chr3	163337658	163338069	Peak_218282	CRD_1396	Intron
chr3	163343853	163344249	Peak_218283	CRD_1397	Intron
chr3	163346684	163347006	Peak_218284	CRD_1397	Intron
chr3	163349558	163350035	Peak_218285	CRD_1397	Intron
chr3	163350843	163351261	Peak_218286	CRD_1397	Intron
chr3	163373424	163373783	Peak_218289	CRD_1398	Distal_Intergenic
chr3	163378989	163379476	Peak_218290	CRD_1398	Distal_Intergenic
chr3	163384336	163384582	Peak_218291	CRD_1398	Distal_Intergenic
chr3	163394325	163394528	Peak_218292	CRD_1398	Distal_Intergenic
chr3	163395289	163395722	Peak_218293	CRD_1398	Distal_Intergenic
chr3	163395800	163396001	Peak_218294	CRD_1398	Distal_Intergenic
chr3	163396544	163396811	Peak_218295	CRD_1398	Distal_Intergenic
chr3	163398419	163398816	Peak_218296	CRD_1398	Distal_Intergenic
chr3	163399942	163400150	Peak_218297	CRD_1398	Distal_Intergenic
chr3	163400610	163400818	Peak_218298	CRD_1398	Distal_Intergenic
chr3	163403687	163404520	Peak_218299	CRD_1398	Distal_Intergenic
chr3	163405134	163405366	Peak_218300	CRD_1398	Distal_Intergenic
chr3	163405417	163405616	Peak_218301	CRD_1398	Distal_Intergenic
chr3	163410601	163410808	Peak_218302	CRD_1398	Distal_Intergenic
chr3	163413010	163413310	Peak_218303	CRD_1398	Distal_Intergenic
chr3	163415571	163415983	Peak_218304	CRD_1398	Distal_Intergenic
chr3	163419268	163419500	Peak_218305	CRD_1398	Distal_Intergenic
chr3	163436274	163437607	Peak_218306	CRD_1398	Distal_Intergenic
chr3	163437877	163438487	Peak_218307	CRD_1398	Distal_Intergenic
chr3	163442662	163442882	Peak_218308	CRD_1398	Distal_Intergenic
chr3	163443411	163443618	Peak_218309	CRD_1398	Distal_Intergenic
chr3	163454975	163455881	Peak_218310	CRD_1398	Distal_Intergenic
chr3	163461506	163462981	Peak_218311	CRD_1398	Distal_Intergenic
chr3	163463290	163463497	Peak_218312	CRD_1398	Distal_Intergenic
chr3	163719455	163719822	Peak_218372	CRD_1399	Distal_Intergenic
chr3	163722899	163723182	Peak_218373	CRD_1399	Distal_Intergenic
chr3	163733257	163733464	Peak_218374	CRD_1399	Distal_Intergenic
chr3	163734297	163734548	Peak_218375	CRD_1399	Distal_Intergenic
chr3	163974327	163974556	Peak_218428	CRD_1400	Distal_Intergenic
chr3	163975251	163975496	Peak_218429	CRD_1400	Distal_Intergenic
chr3	163975712	163975918	Peak_218430	CRD_1400	Distal_Intergenic
chr3	163976262	163976807	Peak_218431	CRD_1400	Distal_Intergenic
chr3	163981719	163982212	Peak_218432	CRD_1400	Distal_Intergenic
chr3	163983040	163984090	Peak_218433	CRD_1400	Distal_Intergenic
chr3	164721719	164722289	Peak_218631	CRD_1401	Intron
chr3	164730776	164731496	Peak_218632	CRD_1401	Promoter
chr3	164741801	164742143	Peak_218633	CRD_1401	Intron
chr3	164746597	164747103	Peak_218634	CRD_1401	Intron
chr3	164752648	164753741	Peak_218635	CRD_1401	Intron
chr3	164759512	164760250	Peak_218636	CRD_1401	Intron
chr3	164969452	164969651	Peak_218683	CRD_1402	Distal_Intergenic
chr3	164976366	164976984	Peak_218684	CRD_1402	Exon
chr3	164977065	164977302	Peak_218685	CRD_1402	Exon
chr3	164984027	164984362	Peak_218686	CRD_1402	Intron
chr3	164991549	164991780	Peak_218687	CRD_1402	Intron
chr3	164993410	164994079	Peak_218688	CRD_1402	Intron
chr3	165190725	165191013	Peak_218732	CRD_1403	Exon
chr3	165192799	165193216	Peak_218733	CRD_1403	Promoter
chr3	165193854	165194208	Peak_218734	CRD_1403	Promoter
chr3	165194454	165194794	Peak_218735	CRD_1403	Promoter
chr3	165195221	165196555	Peak_218736	CRD_1403	Promoter
chr3	165196625	165197026	Peak_218737	CRD_1403	Promoter
chr3	165197509	165197713	Peak_218738	CRD_1403	Promoter
chr3	165339905	165340241	Peak_218768	CRD_1404	Intron
chr3	165352142	165352481	Peak_218769	CRD_1404	Intron
chr3	165352536	165352795	Peak_218770	CRD_1404	Intron
chr3	165357559	165357812	Peak_218771	CRD_1404	Intron
chr3	165449280	165449634	Peak_218792	CRD_1404	Intron
chr3	165462589	165463764	Peak_218793	CRD_1404	Intron
chr3	165475558	165475935	Peak_218794	CRD_1404	Intron
chr3	165476968	165477989	Peak_218795	CRD_1404	Intron
chr3	165478038	165478364	Peak_218796	CRD_1404	Intron
chr3	165478729	165479004	Peak_218797	CRD_1404	Intron
chr3	165484483	165485216	Peak_218798	CRD_1404	Intron
chr3	165491152	165491353	Peak_218799	CRD_1404	Exon
chr3	165217696	165218279	Peak_218742	CRD_1404	Intron
chr3	165219885	165220091	Peak_218743	CRD_1404	Intron
chr3	165224148	165224356	Peak_218744	CRD_1404	Intron
chr3	165225376	165226008	Peak_218745	CRD_1404	Intron
chr3	165234565	165234773	Peak_218746	CRD_1404	Intron
chr3	165244906	165245142	Peak_218747	CRD_1404	Intron
chr3	165249036	165249353	Peak_218748	CRD_1404	Intron
chr3	165254012	165254211	Peak_218749	CRD_1404	Intron
chr3	165254576	165255403	Peak_218750	CRD_1404	Intron
chr3	165256615	165256962	Peak_218751	CRD_1404	Intron
chr3	165264703	165264912	Peak_218752	CRD_1404	Intron
chr3	165266236	165266716	Peak_218753	CRD_1404	Intron
chr3	165268987	165269393	Peak_218754	CRD_1404	Intron
chr3	165272154	165272482	Peak_218755	CRD_1404	Intron
chr3	165272539	165272986	Peak_218756	CRD_1404	Intron
chr3	165273809	165274157	Peak_218757	CRD_1404	Intron
chr3	165283100	165283303	Peak_218758	CRD_1404	Intron
chr3	165292531	165292738	Peak_218759	CRD_1404	Intron
chr3	165293059	165293395	Peak_218760	CRD_1404	Intron
chr3	165299268	165299506	Peak_218761	CRD_1404	Intron
chr3	165303172	165303893	Peak_218762	CRD_1404	Intron
chr3	165311196	165312136	Peak_218763	CRD_1404	Intron
chr3	165314559	165314764	Peak_218764	CRD_1404	Intron
chr3	165324205	165324406	Peak_218765	CRD_1404	Intron
chr3	165332401	165332600	Peak_218766	CRD_1404	Intron
chr3	165338905	165339327	Peak_218767	CRD_1404	Intron
chr3	165363115	165363320	Peak_218772	CRD_1404	Intron
chr3	165370550	165371050	Peak_218773	CRD_1404	Intron
chr3	165372563	165372813	Peak_218774	CRD_1404	Intron
chr3	165377631	165377884	Peak_218775	CRD_1404	Intron
chr3	165379269	165379764	Peak_218776	CRD_1404	Intron
chr3	165382627	165382964	Peak_218777	CRD_1404	Exon
chr3	165385228	165385656	Peak_218778	CRD_1404	Intron
chr3	165388811	165389431	Peak_218779	CRD_1404	Intron
chr3	165390166	165390413	Peak_218780	CRD_1404	Intron
chr3	165400265	165400635	Peak_218781	CRD_1404	Intron
chr3	165401976	165402374	Peak_218782	CRD_1404	Intron
chr3	165403149	165403487	Peak_218783	CRD_1404	Intron
chr3	165409138	165409392	Peak_218784	CRD_1404	Intron
chr3	165410436	165410665	Peak_218785	CRD_1404	Intron
chr3	165411938	165412689	Peak_218786	CRD_1404	Intron
chr3	165420383	165420597	Peak_218787	CRD_1404	Intron
chr3	165429868	165430142	Peak_218788	CRD_1404	Intron
chr3	165430668	165431159	Peak_218789	CRD_1404	Intron
chr3	165441094	165441491	Peak_218790	CRD_1404	Intron
chr3	165441881	165442567	Peak_218791	CRD_1404	Intron
chr3	165491611	165491868	Peak_218800	CRD_1404	Intron
chr3	165495165	165495366	Peak_218801	CRD_1404	Intron
chr3	165502062	165502883	Peak_218802	CRD_1404	Intron
chr3	165503250	165503820	Peak_218803	CRD_1404	Intron
chr3	165508659	165508903	Peak_218804	CRD_1404	Intron
chr3	165512679	165512935	Peak_218805	CRD_1404	Intron
chr3	165517319	165517900	Peak_218806	CRD_1404	Intron
chr3	165518420	165518711	Peak_218807	CRD_1404	Intron
chr3	165523691	165524085	Peak_218808	CRD_1404	Intron
chr3	165524784	165525012	Peak_218809	CRD_1404	Intron
chr3	165527489	165527705	Peak_218810	CRD_1404	Intron
chr3	165532343	165533471	Peak_218811	CRD_1404	Intron
chr3	165534231	165534438	Peak_218812	CRD_1404	Intron
chr3	165541196	165541721	Peak_218813	CRD_1404	Intron
chr3	165542293	165542672	Peak_218814	CRD_1404	Intron
chr3	165543166	165543417	Peak_218815	CRD_1404	Intron
chr3	165549832	165550036	Peak_218816	CRD_1404	Promoter
chr3	165551211	165551893	Peak_218817	CRD_1405	Promoter
chr3	165552101	165552501	Peak_218818	CRD_1405	Intron
chr3	165555667	165555906	Peak_218819	CRD_1405	Intron
chr3	165557987	165558399	Peak_218820	CRD_1405	Intron
chr3	165565737	165565936	Peak_218821	CRD_1405	Intron
chr3	165570872	165571413	Peak_218822	CRD_1405	Intron
chr3	165846373	165846575	Peak_218886	CRD_1406	Distal_Intergenic
chr3	165852578	165853315	Peak_218887	CRD_1406	Distal_Intergenic
chr3	165855476	165856109	Peak_218888	CRD_1406	Distal_Intergenic
chr3	165858979	165859730	Peak_218889	CRD_1406	Distal_Intergenic
chr3	165864124	165864397	Peak_218890	CRD_1406	Distal_Intergenic
chr3	166087490	166087786	Peak_218948	CRD_1407	Distal_Intergenic
chr3	166091299	166091893	Peak_218949	CRD_1407	Distal_Intergenic
chr3	166097186	166097560	Peak_218950	CRD_1407	Distal_Intergenic
chr3	166100209	166100469	Peak_218951	CRD_1407	Distal_Intergenic
chr3	166296362	166296618	Peak_218996	CRD_1408	Promoter
chr3	166298069	166298328	Peak_218997	CRD_1408	Distal_Intergenic
chr3	166298992	166299209	Peak_218998	CRD_1408	Distal_Intergenic
chr3	166307231	166307571	Peak_218999	CRD_1408	Distal_Intergenic
chr3	166311392	166311893	Peak_219000	CRD_1408	Distal_Intergenic
chr3	166557605	166557811	Peak_219060	CRD_1409	Distal_Intergenic
chr3	166569567	166570118	Peak_219061	CRD_1409	Promoter
chr3	166570655	166570894	Peak_219062	CRD_1409	Promoter
chr3	166574197	166574558	Peak_219063	CRD_1409	Distal_Intergenic
chr3	166576675	166576884	Peak_219064	CRD_1409	Distal_Intergenic
chr3	166579357	166579747	Peak_219065	CRD_1409	Distal_Intergenic
chr3	166580692	166580965	Peak_219066	CRD_1410	Distal_Intergenic
chr3	166581552	166581860	Peak_219067	CRD_1410	Distal_Intergenic
chr3	166587405	166587655	Peak_219068	CRD_1410	Distal_Intergenic
chr3	166590329	166590645	Peak_219069	CRD_1410	Distal_Intergenic
chr3	166591263	166591717	Peak_219070	CRD_1410	Distal_Intergenic
chr3	166592183	166592477	Peak_219071	CRD_1410	Distal_Intergenic
chr3	166604555	166604901	Peak_219074	CRD_1411	Promoter
chr3	166607680	166607930	Peak_219075	CRD_1411	Promoter
chr3	166608832	166609192	Peak_219076	CRD_1411	Distal_Intergenic
chr3	166609296	166609767	Peak_219077	CRD_1411	Distal_Intergenic
chr3	167407760	167408399	Peak_219268	CRD_1412	Exon
chr3	167410536	167410916	Peak_219269	CRD_1412	Distal_Intergenic
chr3	167412410	167412655	Peak_219270	CRD_1412	Distal_Intergenic
chr3	167413364	167413603	Peak_219271	CRD_1412	Distal_Intergenic
chr3	167418885	167419957	Peak_219272	CRD_1412	Distal_Intergenic
chr3	167928143	167928842	Peak_219386	CRD_1413	Distal_Intergenic
chr3	167929165	167929400	Peak_219387	CRD_1413	Distal_Intergenic
chr3	167929668	167930284	Peak_219388	CRD_1413	Distal_Intergenic
chr3	167935787	167936550	Peak_219389	CRD_1413	Distal_Intergenic
chr3	168552188	168552920	Peak_219539	CRD_1414	Promoter
chr3	168555155	168555357	Peak_219540	CRD_1414	Intron
chr3	168556644	168556843	Peak_219541	CRD_1414	Intron
chr3	168558782	168559393	Peak_219542	CRD_1414	Intron
chr3	168760073	168760480	Peak_219603	CRD_1415	Intron
chr3	168760544	168761274	Peak_219604	CRD_1415	Intron
chr3	168773432	168773863	Peak_219605	CRD_1415	Intron
chr3	168774222	168774504	Peak_219606	CRD_1415	Intron
chr3	168774694	168774951	Peak_219607	CRD_1415	Intron
chr3	168904437	168904713	Peak_219643	CRD_1416	Promoter
chr3	168906307	168906506	Peak_219644	CRD_1416	Promoter
chr3	168909471	168910099	Peak_219645	CRD_1416	Intron
chr3	168918933	168919144	Peak_219646	CRD_1416	Intron
chr3	168921967	168922396	Peak_219647	CRD_1416	Exon
chr3	169018199	169018738	Peak_219668	CRD_1417	Distal_Intergenic
chr3	169021489	169022362	Peak_219669	CRD_1417	Distal_Intergenic
chr3	169025052	169025889	Peak_219670	CRD_1417	Distal_Intergenic
chr3	169026816	169027285	Peak_219671	CRD_1417	Distal_Intergenic
chr3	169034268	169034487	Peak_219672	CRD_1417	Distal_Intergenic
chr3	169041137	169041391	Peak_219673	CRD_1418	Distal_Intergenic
chr3	169041717	169042154	Peak_219674	CRD_1418	Distal_Intergenic
chr3	169046925	169047262	Peak_219675	CRD_1418	Distal_Intergenic
chr3	169048652	169048861	Peak_219676	CRD_1418	Distal_Intergenic
chr3	169050104	169050421	Peak_219677	CRD_1418	Distal_Intergenic
chr3	169762951	169763253	Peak_219830	CRD_1419	Promoter
chr3	169764214	169765609	Peak_219831	CRD_1419	Promoter
chr3	169771747	169772382	Peak_219832	CRD_1419	Promoter
chr3	169772508	169773883	Peak_219833	CRD_1419	Promoter
chr3	170107772	170108409	Peak_219898	CRD_1420	Intron
chr3	170108520	170108839	Peak_219899	CRD_1420	Intron
chr3	170109622	170109877	Peak_219900	CRD_1420	Intron
chr3	170115235	170115584	Peak_219901	CRD_1420	Intron
chr3	170116754	170116975	Peak_219902	CRD_1420	Intron
chr3	170907650	170908071	Peak_220071	CRD_1421	Promoter
chr3	170908150	170909707	Peak_220072	CRD_1421	Promoter
chr3	170916923	170917128	Peak_220073	CRD_1421	Distal_Intergenic
chr3	170932050	170932295	Peak_220074	CRD_1421	Distal_Intergenic
chr3	170950186	170950612	Peak_220075	CRD_1421	Exon
chr3	171324236	171324463	Peak_220160	CRD_1422	Intron
chr3	171327124	171327568	Peak_220161	CRD_1422	Intron
chr3	171328290	171328491	Peak_220162	CRD_1422	Intron
chr3	171328702	171328923	Peak_220163	CRD_1422	Intron
chr3	171738343	171738989	Peak_220253	CRD_1423	Promoter
chr3	171742519	171742941	Peak_220254	CRD_1423	Intron
chr3	171743443	171743818	Peak_220255	CRD_1423	Intron
chr3	171743842	171744303	Peak_220256	CRD_1423	Intron
chr3	171748479	171748934	Peak_220257	CRD_1423	Intron
chr3	172353731	172354146	Peak_220396	CRD_1424	Intron
chr3	172355336	172356321	Peak_220397	CRD_1424	Intron
chr3	172368142	172368407	Peak_220398	CRD_1424	Intron
chr3	172369263	172369994	Peak_220399	CRD_1424	Intron
chr3	173395001	173396460	Peak_220590	CRD_1425	Promoter
chr3	173396661	173396950	Peak_220591	CRD_1425	Promoter
chr3	173397358	173398406	Peak_220592	CRD_1425	Promoter
chr3	173410552	173411581	Peak_220593	CRD_1425	Intron
chr3	173411681	173411992	Peak_220594	CRD_1425	Intron
chr3	173792402	173792775	Peak_220653	CRD_1426	Intron
chr3	173792867	173793339	Peak_220654	CRD_1426	Intron
chr3	173797015	173797244	Peak_220655	CRD_1426	Intron
chr3	173797788	173798050	Peak_220656	CRD_1426	Intron
chr3	173803374	173803677	Peak_220657	CRD_1426	Intron
chr3	173817154	173817551	Peak_220658	CRD_1427	Intron
chr3	173819264	173819601	Peak_220659	CRD_1427	Intron
chr3	173825893	173826788	Peak_220660	CRD_1427	Intron
chr3	173826909	173827747	Peak_220661	CRD_1427	Intron
chr3	173832971	173833231	Peak_220662	CRD_1427	Intron
chr3	173838781	173838984	Peak_220663	CRD_1427	Intron
chr3	173841942	173842484	Peak_220664	CRD_1427	Intron
chr3	173846446	173846907	Peak_220665	CRD_1427	Intron
chr3	173849518	173849731	Peak_220666	CRD_1427	Intron
chr3	173850681	173850930	Peak_220667	CRD_1427	Intron
chr3	173855463	173856309	Peak_220668	CRD_1427	Intron
chr3	173858208	173858700	Peak_220669	CRD_1427	Intron
chr3	173869601	173870155	Peak_220670	CRD_1427	Intron
chr3	173871431	173871895	Peak_220671	CRD_1427	Intron
chr3	173872015	173872289	Peak_220672	CRD_1427	Intron
chr3	173874994	173875212	Peak_220673	CRD_1427	Intron
chr3	173885178	173885386	Peak_220674	CRD_1427	Intron
chr3	173889336	173890088	Peak_220675	CRD_1427	Intron
chr3	173980643	173980873	Peak_220693	CRD_1428	Intron
chr3	173981765	173981965	Peak_220694	CRD_1428	Intron
chr3	173982555	173982979	Peak_220695	CRD_1428	Intron
chr3	173993439	173993667	Peak_220696	CRD_1428	Intron
chr3	176499830	176500705	Peak_221139	CRD_1429	Distal_Intergenic
chr3	176505333	176505562	Peak_221140	CRD_1429	Distal_Intergenic
chr3	176522600	176523109	Peak_221141	CRD_1429	Distal_Intergenic
chr3	176523227	176524262	Peak_221142	CRD_1429	Distal_Intergenic
chr3	176562445	176562737	Peak_221143	CRD_1429	Distal_Intergenic
chr3	177024988	177025616	Peak_221199	CRD_1430	Promoter
chr3	177026259	177026550	Peak_221200	CRD_1430	Promoter
chr3	177032878	177033148	Peak_221201	CRD_1430	Promoter
chr3	177036223	177036513	Peak_221202	CRD_1430	Promoter
chr3	177040986	177041473	Peak_221203	CRD_1430	Promoter
chr3	177050611	177051740	Peak_221204	CRD_1430	Promoter
chr3	177335822	177336096	Peak_221247	CRD_1431	Exon
chr3	177345203	177346032	Peak_221248	CRD_1431	Intron
chr3	177356926	177357742	Peak_221249	CRD_1431	Distal_Intergenic
chr3	177359397	177359690	Peak_221250	CRD_1431	Distal_Intergenic
chr3	177973292	177974410	Peak_221349	CRD_1432	Distal_Intergenic
chr3	177975225	177975486	Peak_221350	CRD_1432	Distal_Intergenic
chr3	177975863	177976108	Peak_221351	CRD_1432	Distal_Intergenic
chr3	177981004	177982157	Peak_221352	CRD_1432	Distal_Intergenic
chr3	177992167	177992634	Peak_221353	CRD_1432	Distal_Intergenic
chr3	177994960	177995678	Peak_221354	CRD_1432	Distal_Intergenic
chr3	178436710	178437158	Peak_221418	CRD_1433	Intron
chr3	178437428	178437648	Peak_221419	CRD_1433	Intron
chr3	178443651	178444012	Peak_221420	CRD_1433	Intron
chr3	178446230	178446489	Peak_221421	CRD_1433	Intron
chr3	178454858	178455221	Peak_221422	CRD_1433	Intron
chr3	178456713	178457317	Peak_221423	CRD_1433	Exon
chr3	178551657	178552609	Peak_221444	CRD_1434	Intron
chr3	178558626	178559005	Peak_221445	CRD_1434	Promoter
chr3	178560810	178561101	Peak_221446	CRD_1434	Promoter
chr3	178568174	178568442	Peak_221447	CRD_1434	Intron
chr3	178568959	178569782	Peak_221448	CRD_1434	Intron
chr3	178583554	178584608	Peak_221449	CRD_1434	Intron
chr3	178762860	178763161	Peak_221488	CRD_1435	Intron
chr3	178763566	178763848	Peak_221489	CRD_1435	Intron
chr3	178764248	178764874	Peak_221490	CRD_1435	Intron
chr3	178765108	178765370	Peak_221491	CRD_1435	Intron
chr3	179435727	179436433	Peak_221587	CRD_1436	Intron
chr3	179439499	179439783	Peak_221588	CRD_1436	Intron
chr3	179443629	179443834	Peak_221589	CRD_1436	Intron
chr3	179450595	179451115	Peak_221590	CRD_1436	Promoter
chr3	179451366	179452564	Peak_221591	CRD_1436	Promoter
chr3	179859202	179859428	Peak_221666	CRD_1437	Intron
chr3	179864919	179865133	Peak_221667	CRD_1437	Intron
chr3	179868606	179869262	Peak_221668	CRD_1437	Intron
chr3	179869731	179870127	Peak_221669	CRD_1437	Intron
chr3	179870254	179870461	Peak_221670	CRD_1437	Intron
chr3	179871859	179872102	Peak_221671	CRD_1437	Intron
chr3	179930332	179930640	Peak_221684	CRD_1438	Intron
chr3	179933249	179933448	Peak_221685	CRD_1438	Intron
chr3	179933790	179934505	Peak_221686	CRD_1438	Intron
chr3	179942167	179942863	Peak_221687	CRD_1438	Intron
chr3	179943508	179943972	Peak_221688	CRD_1438	Intron
chr3	180447182	180447417	Peak_221763	CRD_1438	Distal_Intergenic
chr3	180447513	180447933	Peak_221764	CRD_1438	Distal_Intergenic
chr3	180447995	180448207	Peak_221765	CRD_1438	Distal_Intergenic
chr3	180457181	180457536	Peak_221766	CRD_1438	Distal_Intergenic
chr3	180457927	180458289	Peak_221767	CRD_1438	Distal_Intergenic
chr3	180473696	180474358	Peak_221768	CRD_1438	Distal_Intergenic
chr3	180479819	180480618	Peak_221769	CRD_1438	Distal_Intergenic
chr3	180494006	180494583	Peak_221770	CRD_1438	Distal_Intergenic
chr3	180495243	180495460	Peak_221771	CRD_1438	Distal_Intergenic
chr3	180495694	180496032	Peak_221772	CRD_1438	Distal_Intergenic
chr3	180496944	180497143	Peak_221773	CRD_1438	Distal_Intergenic
chr3	179949397	179950153	Peak_221689	CRD_1438	Intron
chr3	179956426	179957887	Peak_221690	CRD_1438	Intron
chr3	179959646	179959917	Peak_221691	CRD_1438	Intron
chr3	179965004	179965332	Peak_221692	CRD_1438	Intron
chr3	179967757	179967978	Peak_221693	CRD_1438	Intron
chr3	179969551	179969903	Peak_221694	CRD_1438	Intron
chr3	179973907	179974548	Peak_221695	CRD_1438	Promoter
chr3	179983944	179984511	Peak_221696	CRD_1438	Intron
chr3	179985112	179985363	Peak_221697	CRD_1438	Intron
chr3	179989441	179989807	Peak_221698	CRD_1438	Intron
chr3	179991132	179991334	Peak_221699	CRD_1438	Intron
chr3	180001456	180001805	Peak_221700	CRD_1438	Intron
chr3	180003068	180003476	Peak_221701	CRD_1438	Intron
chr3	180011432	180012034	Peak_221702	CRD_1438	Intron
chr3	180017819	180018586	Peak_221703	CRD_1438	Intron
chr3	180018637	180018864	Peak_221704	CRD_1438	Intron
chr3	180022744	180024346	Peak_221705	CRD_1438	Intron
chr3	180024656	180024923	Peak_221706	CRD_1438	Intron
chr3	180029787	180030035	Peak_221707	CRD_1438	Intron
chr3	180030084	180030874	Peak_221708	CRD_1438	Intron
chr3	180032335	180032573	Peak_221709	CRD_1438	Intron
chr3	180035839	180038076	Peak_221710	CRD_1438	Promoter
chr3	180057944	180058191	Peak_221711	CRD_1438	Distal_Intergenic
chr3	180326910	180327109	Peak_221748	CRD_1438	Distal_Intergenic
chr3	180339777	180340343	Peak_221749	CRD_1438	Distal_Intergenic
chr3	180346088	180346289	Peak_221750	CRD_1438	Distal_Intergenic
chr3	180352327	180352573	Peak_221751	CRD_1438	Distal_Intergenic
chr3	180352905	180353152	Peak_221752	CRD_1438	Distal_Intergenic
chr3	180358444	180359960	Peak_221753	CRD_1438	Distal_Intergenic
chr3	180377733	180377994	Peak_221754	CRD_1438	Distal_Intergenic
chr3	180378523	180379046	Peak_221755	CRD_1438	Distal_Intergenic
chr3	180387945	180388199	Peak_221756	CRD_1438	Distal_Intergenic
chr3	180388525	180388922	Peak_221757	CRD_1438	Distal_Intergenic
chr3	180399655	180400067	Peak_221758	CRD_1438	Distal_Intergenic
chr3	180402617	180403038	Peak_221759	CRD_1438	Distal_Intergenic
chr3	180415661	180415970	Peak_221760	CRD_1438	Promoter
chr3	180416223	180417094	Peak_221761	CRD_1438	Promoter
chr3	180420707	180421194	Peak_221762	CRD_1438	Intron
chr3	180059346	180060250	Peak_221712	CRD_1438	Distal_Intergenic
chr3	180072098	180072976	Peak_221713	CRD_1438	Distal_Intergenic
chr3	180073200	180074165	Peak_221714	CRD_1438	Distal_Intergenic
chr3	180082375	180083261	Peak_221715	CRD_1438	Distal_Intergenic
chr3	180083338	180083710	Peak_221716	CRD_1438	Distal_Intergenic
chr3	180107469	180107673	Peak_221717	CRD_1438	Distal_Intergenic
chr3	180108441	180108681	Peak_221718	CRD_1438	Distal_Intergenic
chr3	180116190	180117486	Peak_221719	CRD_1438	Distal_Intergenic
chr3	180129928	180130476	Peak_221720	CRD_1438	Distal_Intergenic
chr3	180134887	180135131	Peak_221721	CRD_1438	Distal_Intergenic
chr3	180142029	180142654	Peak_221722	CRD_1438	Distal_Intergenic
chr3	180143135	180143726	Peak_221723	CRD_1438	Distal_Intergenic
chr3	180153489	180153915	Peak_221724	CRD_1438	Distal_Intergenic
chr3	180184695	180185153	Peak_221725	CRD_1438	Distal_Intergenic
chr3	180185396	180186166	Peak_221726	CRD_1438	Distal_Intergenic
chr3	180188762	180189216	Peak_221727	CRD_1438	Distal_Intergenic
chr3	180189403	180189628	Peak_221728	CRD_1438	Distal_Intergenic
chr3	180195343	180196157	Peak_221729	CRD_1438	Distal_Intergenic
chr3	180199445	180200637	Peak_221730	CRD_1438	Promoter
chr3	180213694	180213917	Peak_221731	CRD_1438	Promoter
chr3	180222344	180223576	Peak_221732	CRD_1438	Distal_Intergenic
chr3	180240006	180240453	Peak_221733	CRD_1438	Distal_Intergenic
chr3	180240638	180241097	Peak_221734	CRD_1438	Distal_Intergenic
chr3	180242045	180242437	Peak_221735	CRD_1438	Distal_Intergenic
chr3	180265183	180266367	Peak_221736	CRD_1438	Distal_Intergenic
chr3	180266902	180267689	Peak_221737	CRD_1438	Distal_Intergenic
chr3	180280912	180281184	Peak_221738	CRD_1438	Distal_Intergenic
chr3	180284070	180285068	Peak_221739	CRD_1438	Distal_Intergenic
chr3	180304886	180305549	Peak_221740	CRD_1438	Distal_Intergenic
chr3	180306587	180307231	Peak_221741	CRD_1438	Distal_Intergenic
chr3	180307957	180308229	Peak_221742	CRD_1438	Distal_Intergenic
chr3	180313853	180314605	Peak_221743	CRD_1438	Distal_Intergenic
chr3	180317039	180317923	Peak_221744	CRD_1438	Distal_Intergenic
chr3	180319508	180320099	Peak_221745	CRD_1438	Distal_Intergenic
chr3	180323670	180324267	Peak_221746	CRD_1438	Promoter
chr3	180324482	180324973	Peak_221747	CRD_1438	Promoter
chr3	180804538	180805288	Peak_221815	CRD_1439	Intron
chr3	180812221	180812425	Peak_221816	CRD_1439	Intron
chr3	180818735	180819220	Peak_221817	CRD_1439	Promoter
chr3	180835524	180835723	Peak_221818	CRD_1439	Intron
chr3	180863268	180863518	Peak_221819	CRD_1439	Intron
chr3	181699323	181699966	Peak_221935	CRD_1440	Promoter
chr3	181700459	181700833	Peak_221936	CRD_1440	Promoter
chr3	181702100	181702333	Peak_221937	CRD_1440	Promoter
chr3	181709559	181709882	Peak_221938	CRD_1440	Promoter
chr3	181710928	181712110	Peak_221939	CRD_1440	Promoter
chr3	181719479	181720148	Peak_221940	CRD_1440	Intron
chr3	181720379	181720721	Peak_221941	CRD_1440	Promoter
chr3	181723636	181723863	Peak_221942	CRD_1440	Promoter
chr3	182045070	182045506	Peak_221990	CRD_1441	Distal_Intergenic
chr3	182051319	182051522	Peak_221991	CRD_1441	Distal_Intergenic
chr3	182054027	182054295	Peak_221992	CRD_1441	Distal_Intergenic
chr3	182061506	182061711	Peak_221993	CRD_1441	Distal_Intergenic
chr3	182063848	182064108	Peak_221994	CRD_1441	Distal_Intergenic
chr3	183045077	183045985	Peak_222103	CRD_1442	Exon
chr3	183098627	183100065	Peak_222104	CRD_1442	Promoter
chr3	183106035	183106391	Peak_222105	CRD_1442	Intron
chr3	183106444	183107231	Peak_222106	CRD_1442	Intron
chr3	183114355	183116956	Peak_222107	CRD_1442	Promoter
chr3	183122223	183122785	Peak_222108	CRD_1442	Exon
chr3	183852488	183852784	Peak_222162	CRD_1443	Intron
chr3	183857396	183857777	Peak_222163	CRD_1443	Intron
chr3	183884378	183884631	Peak_222164	CRD_1443	Promoter
chr3	183884747	183885577	Peak_222165	CRD_1443	Promoter
chr3	184560997	184561882	Peak_222234	CRD_1443	Promoter
chr3	184567396	184568463	Peak_222235	CRD_1443	Intron
chr3	184568601	184569223	Peak_222236	CRD_1443	Intron
chr3	184582528	184583787	Peak_222237	CRD_1443	Promoter
chr3	184584215	184584619	Peak_222238	CRD_1443	Distal_Intergenic
chr3	184584670	184584977	Peak_222239	CRD_1443	Distal_Intergenic
chr3	184710895	184711775	Peak_222240	CRD_1443	Promoter
chr3	184711832	184712782	Peak_222241	CRD_1443	Promoter
chr3	184724753	184725231	Peak_222242	CRD_1443	Distal_Intergenic
chr3	184725313	184725560	Peak_222243	CRD_1443	Distal_Intergenic
chr3	184234309	184234524	Peak_222187	CRD_1443	Promoter
chr3	184235374	184235601	Peak_222188	CRD_1443	Promoter
chr3	184242000	184242354	Peak_222189	CRD_1443	Promoter
chr3	184248509	184250151	Peak_222190	CRD_1443	Promoter
chr3	184250280	184250568	Peak_222191	CRD_1443	Promoter
chr3	184257053	184257969	Peak_222192	CRD_1443	Exon
chr3	184261964	184262347	Peak_222193	CRD_1443	Promoter
chr3	184274960	184275724	Peak_222194	CRD_1443	Promoter
chr3	184284492	184285149	Peak_222195	CRD_1443	Exon
chr3	184289508	184289743	Peak_222196	CRD_1443	Exon
chr3	184298560	184299274	Peak_222197	CRD_1443	Promoter
chr3	184314320	184314767	Peak_222198	CRD_1443	Promoter
chr3	184316295	184317070	Peak_222199	CRD_1443	Promoter
chr3	184319829	184320426	Peak_222200	CRD_1443	Promoter
chr3	184335341	184336093	Peak_222201	CRD_1443	Promoter
chr3	184336420	184336627	Peak_222202	CRD_1443	Promoter
chr3	184336770	184337247	Peak_222203	CRD_1443	Promoter
chr3	184337312	184337723	Peak_222204	CRD_1443	Promoter
chr3	184338434	184338940	Peak_222205	CRD_1443	Promoter
chr3	184345357	184346255	Peak_222206	CRD_1443	Exon
chr3	184348222	184348465	Peak_222209	CRD_1443	Promoter
chr3	184361014	184361338	Peak_222210	CRD_1443	Promoter
chr3	184362120	184364084	Peak_222211	CRD_1443	Promoter
chr3	184368763	184369211	Peak_222212	CRD_1443	Promoter
chr3	184371562	184372564	Peak_222213	CRD_1443	Promoter
chr3	184378751	184378969	Peak_222214	CRD_1443	Promoter
chr3	184379020	184379724	Peak_222215	CRD_1443	Promoter
chr3	184384335	184385664	Peak_222216	CRD_1443	Promoter
chr3	184399315	184399776	Peak_222217	CRD_1443	Promoter
chr3	184405681	184406112	Peak_222218	CRD_1443	Intron
chr3	184417891	184418124	Peak_222219	CRD_1443	Promoter
chr3	184419248	184419596	Peak_222220	CRD_1443	Promoter
chr3	184428349	184429183	Peak_222221	CRD_1443	Intron
chr3	184443337	184443750	Peak_222222	CRD_1443	Intron
chr3	184448765	184449339	Peak_222223	CRD_1443	Intron
chr3	184465009	184465774	Peak_222224	CRD_1443	Distal_Intergenic
chr3	184466695	184466982	Peak_222225	CRD_1443	Distal_Intergenic
chr3	184468420	184468711	Peak_222226	CRD_1443	Distal_Intergenic
chr3	184513851	184514054	Peak_222227	CRD_1443	Distal_Intergenic
chr3	184526165	184526395	Peak_222228	CRD_1443	Distal_Intergenic
chr3	184532946	184533696	Peak_222229	CRD_1443	Distal_Intergenic
chr3	184537671	184538153	Peak_222230	CRD_1443	Distal_Intergenic
chr3	184541136	184541412	Peak_222231	CRD_1443	Distal_Intergenic
chr3	184543626	184544318	Peak_222232	CRD_1443	Exon
chr3	184553288	184553698	Peak_222233	CRD_1443	Intron
chr3	183158457	183158864	Peak_222109	CRD_1443	Intron
chr3	183178768	183180767	Peak_222110	CRD_1443	Promoter
chr3	183184669	183184928	Peak_222111	CRD_1443	Intron
chr3	183189576	183190101	Peak_222112	CRD_1443	Intron
chr3	183207919	183208182	Peak_222113	CRD_1443	Promoter
chr3	183265985	183266332	Peak_222114	CRD_1443	Promoter
chr3	183285699	183286462	Peak_222115	CRD_1443	Promoter
chr3	183298534	183299522	Peak_222116	CRD_1443	Exon
chr3	183300157	183300370	Peak_222117	CRD_1443	Exon
chr3	183306954	183307258	Peak_222118	CRD_1443	Intron
chr3	183328236	183328821	Peak_222119	CRD_1443	Intron
chr3	183341915	183342135	Peak_222120	CRD_1443	Intron
chr3	183382434	183382670	Peak_222121	CRD_1443	Intron
chr3	183386025	183387221	Peak_222122	CRD_1443	Intron
chr3	183407673	183408282	Peak_222123	CRD_1443	Intron
chr3	183427128	183428366	Peak_222124	CRD_1443	Promoter
chr3	183428502	183428722	Peak_222125	CRD_1443	Promoter
chr3	183428826	183429361	Peak_222126	CRD_1443	Promoter
chr3	183430394	183430939	Peak_222127	CRD_1443	Promoter
chr3	183447025	183448492	Peak_222128	CRD_1443	Promoter
chr3	183449455	183449730	Peak_222129	CRD_1443	Promoter
chr3	183460053	183460543	Peak_222130	CRD_1443	Promoter
chr3	183469324	183469834	Peak_222131	CRD_1443	Distal_Intergenic
chr3	183492791	183493195	Peak_222132	CRD_1443	Exon
chr3	183580386	183580601	Peak_222133	CRD_1443	Distal_Intergenic
chr3	183635087	183637155	Peak_222134	CRD_1443	Promoter
chr3	183641934	183642187	Peak_222135	CRD_1443	Intron
chr3	183697223	183697977	Peak_222136	CRD_1443	Promoter
chr3	183698315	183698751	Peak_222137	CRD_1443	Promoter
chr3	183698867	183699218	Peak_222138	CRD_1443	Promoter
chr3	183699270	183699800	Peak_222139	CRD_1443	Promoter
chr3	183700303	183700502	Peak_222140	CRD_1443	Promoter
chr3	183711643	183711853	Peak_222141	CRD_1443	Intron
chr3	183748699	183749004	Peak_222142	CRD_1443	Intron
chr3	183764996	183765229	Peak_222143	CRD_1443	Intron
chr3	183766957	183767433	Peak_222144	CRD_1443	Intron
chr3	183775704	183776067	Peak_222145	CRD_1443	Promoter
chr3	183780044	183780439	Peak_222146	CRD_1443	Intron
chr3	183781184	183781636	Peak_222147	CRD_1443	Intron
chr3	183788529	183788763	Peak_222148	CRD_1443	Intron
chr3	183802769	183803451	Peak_222149	CRD_1443	Promoter
chr3	183806557	183806756	Peak_222150	CRD_1443	Promoter
chr3	183806800	183807148	Peak_222151	CRD_1443	Promoter
chr3	183808352	183808586	Peak_222152	CRD_1443	Promoter
chr3	183812557	183813356	Peak_222153	CRD_1443	Promoter
chr3	183815136	183815942	Peak_222154	CRD_1443	Exon
chr3	183815986	183816877	Peak_222155	CRD_1443	Exon
chr3	183823659	183824236	Peak_222156	CRD_1443	Promoter
chr3	183824354	183824553	Peak_222157	CRD_1443	Promoter
chr3	183825555	183826138	Peak_222158	CRD_1443	Promoter
chr3	183828183	183828385	Peak_222159	CRD_1443	Promoter
chr3	183828539	183828934	Peak_222160	CRD_1443	Promoter
chr3	183829183	183829382	Peak_222161	CRD_1443	Exon
chr3	183895254	183895509	Peak_222166	CRD_1443	Exon
chr3	183907874	183908242	Peak_222167	CRD_1443	Promoter
chr3	183918568	183918779	Peak_222168	CRD_1443	Exon
chr3	183962758	183963320	Peak_222169	CRD_1443	Intron
chr3	183969801	183970247	Peak_222170	CRD_1443	Promoter
chr3	183987328	183987527	Peak_222171	CRD_1443	Exon
chr3	184006005	184006338	Peak_222172	CRD_1443	Promoter
chr3	184016857	184017073	Peak_222173	CRD_1443	Promoter
chr3	184017175	184017689	Peak_222174	CRD_1443	Promoter
chr3	184017752	184018578	Peak_222175	CRD_1443	Promoter
chr3	184105012	184105289	Peak_222176	CRD_1443	Promoter
chr3	184134104	184136176	Peak_222177	CRD_1443	Promoter
chr3	184155235	184155448	Peak_222178	CRD_1443	Promoter
chr3	184156511	184156960	Peak_222179	CRD_1443	Promoter
chr3	184174362	184174968	Peak_222180	CRD_1443	Promoter
chr3	184175147	184175497	Peak_222181	CRD_1443	Promoter
chr3	184176482	184176767	Peak_222182	CRD_1443	Promoter
chr3	184176845	184177148	Peak_222183	CRD_1443	Promoter
chr3	184185430	184186898	Peak_222184	CRD_1443	Promoter
chr3	184228250	184229136	Peak_222185	CRD_1443	Promoter
chr3	184229283	184229699	Peak_222186	CRD_1443	Promoter
chr3	184346542	184347093	Peak_222207	CRD_1443	Promoter
chr3	184347202	184347814	Peak_222208	CRD_1443	Promoter
chr3	184761326	184761594	Peak_222247	CRD_1444	Intron
chr3	184777600	184778114	Peak_222248	CRD_1444	Distal_Intergenic
chr3	184785836	184787010	Peak_222249	CRD_1444	Distal_Intergenic
chr3	184789195	184789805	Peak_222250	CRD_1444	Distal_Intergenic
chr3	184803268	184803580	Peak_222251	CRD_1444	Distal_Intergenic
chr3	185558889	185559604	Peak_222288	CRD_1444	Distal_Intergenic
chr3	185561973	185562320	Peak_222289	CRD_1444	Distal_Intergenic
chr3	185585550	185586961	Peak_222290	CRD_1444	Promoter
chr3	185600571	185600770	Peak_222291	CRD_1444	Promoter
chr3	185606280	185607161	Peak_222292	CRD_1444	Promoter
chr3	185612770	185613403	Peak_222293	CRD_1444	Promoter
chr3	185613639	185613883	Peak_222294	CRD_1444	Promoter
chr3	185402602	185403195	Peak_222275	CRD_1444	Intron
chr3	185405332	185405925	Peak_222276	CRD_1444	Intron
chr3	185406110	185406453	Peak_222277	CRD_1444	Intron
chr3	185409867	185410281	Peak_222278	CRD_1444	Intron
chr3	185453787	185454006	Peak_222279	CRD_1444	Intron
chr3	185455189	185455681	Peak_222280	CRD_1444	Intron
chr3	185473349	185474130	Peak_222281	CRD_1444	Exon
chr3	185498379	185499489	Peak_222282	CRD_1444	Promoter
chr3	185500761	185500971	Peak_222283	CRD_1444	Promoter
chr3	185505895	185506486	Peak_222284	CRD_1444	Exon
chr3	185506706	185507235	Peak_222285	CRD_1444	Exon
chr3	185549087	185549464	Peak_222286	CRD_1444	Intron
chr3	185549575	185549940	Peak_222287	CRD_1444	Promoter
chr3	185629733	185630107	Peak_222297	CRD_1444	Exon
chr3	185630242	185630697	Peak_222298	CRD_1444	Exon
chr3	185635477	185635823	Peak_222299	CRD_1444	Distal_Intergenic
chr3	185646009	185646850	Peak_222300	CRD_1444	Promoter
chr3	185647524	185647771	Peak_222301	CRD_1444	Promoter
chr3	185647784	185648287	Peak_222302	CRD_1444	Promoter
chr3	185650293	185650494	Peak_222303	CRD_1444	Promoter
chr3	185658279	185659272	Peak_222304	CRD_1444	Exon
chr3	185660060	185660796	Peak_222305	CRD_1444	Intron
chr3	185671513	185671782	Peak_222306	CRD_1444	Intron
chr3	185686853	185687099	Peak_222307	CRD_1444	Promoter
chr3	185687314	185687682	Peak_222308	CRD_1444	Promoter
chr3	185688798	185689118	Peak_222309	CRD_1444	Promoter
chr3	185717197	185717566	Peak_222310	CRD_1444	Exon
chr3	184811838	184813013	Peak_222252	CRD_1444	Promoter
chr3	184816584	184817456	Peak_222253	CRD_1444	Promoter
chr3	184846563	184846886	Peak_222254	CRD_1444	Promoter
chr3	184874660	184875365	Peak_222255	CRD_1444	Intron
chr3	184937118	184937658	Peak_222256	CRD_1444	Intron
chr3	184972555	184972839	Peak_222257	CRD_1444	Intron
chr3	185029069	185029638	Peak_222258	CRD_1444	Intron
chr3	185058880	185059212	Peak_222259	CRD_1444	Distal_Intergenic
chr3	185059283	185059634	Peak_222260	CRD_1444	Distal_Intergenic
chr3	185084563	185084772	Peak_222261	CRD_1444	Intron
chr3	185084922	185085214	Peak_222262	CRD_1444	Intron
chr3	185106612	185107041	Peak_222263	CRD_1444	Intron
chr3	185150561	185151377	Peak_222264	CRD_1444	Promoter
chr3	185152573	185152837	Peak_222265	CRD_1444	Promoter
chr3	185152996	185154603	Peak_222266	CRD_1444	Promoter
chr3	185188547	185188794	Peak_222267	CRD_1444	Intron
chr3	185215775	185216102	Peak_222268	CRD_1444	Intron
chr3	185279665	185279938	Peak_222269	CRD_1444	Promoter
chr3	185282411	185283462	Peak_222270	CRD_1444	Promoter
chr3	185341775	185342463	Peak_222271	CRD_1444	Intron
chr3	185362848	185364025	Peak_222272	CRD_1444	Promoter
chr3	185397697	185398556	Peak_222273	CRD_1444	Intron
chr3	185399733	185400738	Peak_222274	CRD_1444	Intron
chr3	185615114	185615482	Peak_222295	CRD_1444	Promoter
chr3	185629123	185629606	Peak_222296	CRD_1444	Intron
chr3	186043317	186043811	Peak_222331	CRD_1445	Exon
chr3	186046848	186047276	Peak_222332	CRD_1445	Exon
chr3	186053621	186054936	Peak_222333	CRD_1445	Intron
chr3	186055294	186055976	Peak_222334	CRD_1445	Intron
chr3	186056033	186056260	Peak_222335	CRD_1445	Intron
chr3	186057596	186057894	Peak_222336	CRD_1445	Intron
chr3	186060527	186061208	Peak_222337	CRD_1445	Intron
chr3	186068631	186068921	Peak_222338	CRD_1445	Promoter
chr3	186070692	186071541	Peak_222339	CRD_1445	Intron
chr3	186108105	186108374	Peak_222348	CRD_1445	Promoter
chr3	186108948	186110106	Peak_222349	CRD_1445	Promoter
chr3	186115300	186116253	Peak_222350	CRD_1445	Intron
chr3	186120812	186121095	Peak_222351	CRD_1445	Intron
chr3	185913989	185914262	Peak_222313	CRD_1445	Exon
chr3	185924451	185924885	Peak_222314	CRD_1445	Promoter
chr3	185932212	185932602	Peak_222315	CRD_1445	Promoter
chr3	185937131	185938414	Peak_222316	CRD_1445	Promoter
chr3	185942949	185944037	Peak_222317	CRD_1445	Distal_Intergenic
chr3	185977366	185978205	Peak_222318	CRD_1445	Promoter
chr3	185983557	185984402	Peak_222319	CRD_1445	Distal_Intergenic
chr3	185992624	185994045	Peak_222320	CRD_1445	Distal_Intergenic
chr3	186002947	186003508	Peak_222321	CRD_1445	Distal_Intergenic
chr3	186003677	186004537	Peak_222322	CRD_1445	Distal_Intergenic
chr3	186012735	186014278	Peak_222323	CRD_1445	Distal_Intergenic
chr3	186021822	186022057	Peak_222324	CRD_1445	Distal_Intergenic
chr3	186023714	186025600	Peak_222325	CRD_1445	Distal_Intergenic
chr3	186035339	186035776	Peak_222326	CRD_1445	Distal_Intergenic
chr3	186036617	186037197	Peak_222327	CRD_1445	Distal_Intergenic
chr3	186041807	186042355	Peak_222328	CRD_1445	Distal_Intergenic
chr3	186042745	186043144	Peak_222330	CRD_1445	Distal_Intergenic
chr3	186080177	186081211	Peak_222340	CRD_1445	Promoter
chr3	186083494	186084226	Peak_222341	CRD_1445	Exon
chr3	186095462	186096096	Peak_222342	CRD_1445	Intron
chr3	186097777	186098674	Peak_222343	CRD_1445	Intron
chr3	186099127	186099765	Peak_222344	CRD_1445	Intron
chr3	186102773	186103061	Peak_222345	CRD_1445	Promoter
chr3	186121413	186122798	Peak_222352	CRD_1445	Intron
chr3	186123255	186123514	Peak_222353	CRD_1445	Intron
chr3	186138255	186139014	Peak_222354	CRD_1445	Intron
chr3	186142821	186144018	Peak_222355	CRD_1445	Intron
chr3	186146481	186147203	Peak_222356	CRD_1445	Exon
chr3	186149585	186149805	Peak_222357	CRD_1445	Exon
chr3	186166535	186168089	Peak_222358	CRD_1445	Promoter
chr3	186168176	186168567	Peak_222359	CRD_1445	Intron
chr3	186176281	186176494	Peak_222360	CRD_1445	Intron
chr3	186180204	186181117	Peak_222361	CRD_1445	Intron
chr3	186104022	186104304	Peak_222346	CRD_1445	Promoter
chr3	186107685	186107916	Peak_222347	CRD_1445	Promoter
chr3	186216942	186217465	Peak_222364	CRD_1446	Intron
chr3	186217962	186218163	Peak_222365	CRD_1446	Intron
chr3	186218449	186218677	Peak_222366	CRD_1446	Intron
chr3	186219216	186219678	Peak_222367	CRD_1446	Intron
chr3	186220505	186220768	Peak_222368	CRD_1446	Intron
chr3	186220965	186221244	Peak_222369	CRD_1446	Intron
chr3	186223236	186224485	Peak_222370	CRD_1446	Intron
chr3	186239066	186239905	Peak_222371	CRD_1446	Promoter
chr3	186239998	186240501	Peak_222372	CRD_1446	Promoter
chr3	186242632	186242869	Peak_222373	CRD_1446	Promoter
chr3	186248088	186249377	Peak_222374	CRD_1446	Intron
chr3	186254358	186255589	Peak_222375	CRD_1446	Intron
chr3	186255643	186257120	Peak_222376	CRD_1446	Intron
chr3	186269100	186269542	Peak_222377	CRD_1446	Intron
chr3	186277319	186277920	Peak_222378	CRD_1446	Promoter
chr3	186281258	186281509	Peak_222379	CRD_1446	Promoter
chr3	186298356	186299636	Peak_222380	CRD_1446	Intron
chr3	186315501	186315937	Peak_222381	CRD_1446	Intron
chr3	186316595	186317852	Peak_222382	CRD_1446	Promoter
chr3	186324742	186325166	Peak_222383	CRD_1446	Intron
chr3	186325714	186326212	Peak_222384	CRD_1446	Intron
chr3	186333356	186333588	Peak_222385	CRD_1446	Intron
chr3	186333678	186333927	Peak_222386	CRD_1446	Intron
chr3	186335912	186336202	Peak_222387	CRD_1446	Intron
chr3	186337841	186338072	Peak_222388	CRD_1446	Intron
chr3	186343105	186343887	Peak_222389	CRD_1446	Intron
chr3	186344123	186344428	Peak_222390	CRD_1446	Intron
chr3	186346501	186346767	Peak_222391	CRD_1446	Intron
chr3	186349511	186349760	Peak_222392	CRD_1446	Intron
chr3	186361566	186361823	Peak_222393	CRD_1446	Promoter
chr3	186362147	186362616	Peak_222394	CRD_1446	Promoter
chr3	186365153	186366001	Peak_222395	CRD_1446	Promoter
chr3	186366858	186367140	Peak_222396	CRD_1446	Distal_Intergenic
chr3	186368898	186369108	Peak_222397	CRD_1446	Distal_Intergenic
chr3	186372357	186372558	Peak_222398	CRD_1446	Distal_Intergenic
chr3	186375414	186375918	Peak_222399	CRD_1447	Distal_Intergenic
chr3	186380376	186381059	Peak_222400	CRD_1447	Distal_Intergenic
chr3	186383623	186384006	Peak_222401	CRD_1447	Distal_Intergenic
chr3	186385882	186386809	Peak_222402	CRD_1447	Distal_Intergenic
chr3	186399207	186399478	Peak_222403	CRD_1447	Distal_Intergenic
chr3	186413438	186415262	Peak_222404	CRD_1447	Distal_Intergenic
chr3	186421952	186422254	Peak_222405	CRD_1447	Distal_Intergenic
chr3	186427468	186428445	Peak_222406	CRD_1447	Distal_Intergenic
chr3	186460933	186461454	Peak_222407	CRD_1447	Promoter
chr3	186472311	186472750	Peak_222408	CRD_1447	Intron
chr3	186477614	186477981	Peak_222409	CRD_1447	Promoter
chr3	186492149	186493021	Peak_222410	CRD_1447	Promoter
chr3	186493091	186494275	Peak_222411	CRD_1447	Promoter
chr3	186494366	186495087	Peak_222412	CRD_1447	Promoter
chr3	186502487	186503199	Peak_222413	CRD_1447	Distal_Intergenic
chr3	186669279	186670331	Peak_222436	CRD_1448	Promoter
chr3	186687691	186688392	Peak_222437	CRD_1448	Promoter
chr3	186699874	186701439	Peak_222438	CRD_1448	Promoter
chr3	186706350	186707538	Peak_222439	CRD_1448	Exon
chr3	186708846	186709409	Peak_222440	CRD_1448	Promoter
chr3	186716714	186717759	Peak_222441	CRD_1448	Promoter
chr3	186722450	186722817	Peak_222442	CRD_1448	Exon
chr3	186732291	186732784	Peak_222443	CRD_1448	Exon
chr3	186751647	186752151	Peak_222444	CRD_1448	Promoter
chr3	186882872	186883152	Peak_222456	CRD_1448	Distal_Intergenic
chr3	186890665	186890965	Peak_222457	CRD_1448	Distal_Intergenic
chr3	186925397	186926199	Peak_222458	CRD_1448	Promoter
chr3	186928779	186930039	Peak_222459	CRD_1448	Promoter
chr3	186930211	186930651	Peak_222460	CRD_1448	Promoter
chr3	186930882	186932205	Peak_222461	CRD_1448	Promoter
chr3	186940923	186941912	Peak_222462	CRD_1448	Intron
chr3	186567119	186567780	Peak_222422	CRD_1448	Promoter
chr3	186570050	186571040	Peak_222423	CRD_1448	Promoter
chr3	186583879	186584225	Peak_222424	CRD_1448	Promoter
chr3	186588987	186589508	Peak_222425	CRD_1448	Intron
chr3	186590874	186591283	Peak_222426	CRD_1448	Intron
chr3	186594940	186595145	Peak_222427	CRD_1448	Promoter
chr3	186598484	186598683	Peak_222428	CRD_1448	Promoter
chr3	186613635	186613915	Peak_222429	CRD_1448	Promoter
chr3	186614737	186615187	Peak_222430	CRD_1448	Promoter
chr3	186616848	186618080	Peak_222431	CRD_1448	Exon
chr3	186631157	186631548	Peak_222432	CRD_1448	Promoter
chr3	186646309	186646745	Peak_222433	CRD_1448	Exon
chr3	186646821	186647172	Peak_222434	CRD_1448	Exon
chr3	186656342	186656796	Peak_222435	CRD_1448	Intron
chr3	186528596	186529681	Peak_222417	CRD_1448	Distal_Intergenic
chr3	186536886	186537292	Peak_222418	CRD_1448	Exon
chr3	186540307	186541152	Peak_222419	CRD_1448	Promoter
chr3	186551427	186551705	Peak_222420	CRD_1448	Promoter
chr3	186566785	186567008	Peak_222421	CRD_1448	Promoter
chr3	186752897	186753346	Peak_222445	CRD_1448	Promoter
chr3	186772108	186773564	Peak_222446	CRD_1448	Promoter
chr3	186782619	186784461	Peak_222447	CRD_1448	Promoter
chr3	186789999	186791052	Peak_222448	CRD_1448	Promoter
chr3	186791115	186791711	Peak_222449	CRD_1448	Promoter
chr3	186805982	186807505	Peak_222450	CRD_1448	Promoter
chr3	186813747	186814616	Peak_222451	CRD_1448	Intron
chr3	186824241	186826574	Peak_222452	CRD_1448	Promoter
chr3	186826856	186827194	Peak_222453	CRD_1448	Promoter
chr3	186827412	186827966	Peak_222454	CRD_1448	Promoter
chr3	186849350	186849717	Peak_222455	CRD_1448	Intron
chr3	186947693	186949732	Peak_222463	CRD_1448	Exon
chr3	186953026	186953425	Peak_222464	CRD_1448	Intron
chr3	186955982	186956269	Peak_222465	CRD_1448	Intron
chr3	186956408	186956735	Peak_222466	CRD_1448	Intron
chr3	186962420	186962945	Peak_222467	CRD_1448	Intron
chr3	186966170	186966886	Peak_222468	CRD_1448	Intron
chr3	186971656	186971949	Peak_222469	CRD_1448	Intron
chr3	186974872	186975799	Peak_222470	CRD_1448	Promoter
chr3	186976794	186977754	Peak_222471	CRD_1448	Promoter
chr3	186983687	186983886	Peak_222472	CRD_1448	Promoter
chr3	186984127	186984620	Peak_222473	CRD_1448	Promoter
chr3	186985561	186986064	Peak_222474	CRD_1448	Promoter
chr3	186986120	186986408	Peak_222475	CRD_1448	Promoter
chr3	186986478	186986773	Peak_222476	CRD_1448	Promoter
chr3	186990486	186991129	Peak_222477	CRD_1448	Intron
chr3	186996186	186997196	Peak_222478	CRD_1448	Promoter
chr3	186997628	186997980	Peak_222479	CRD_1448	Promoter
chr3	187012703	187012914	Peak_222480	CRD_1448	Intron
chr3	187013137	187013336	Peak_222481	CRD_1448	Intron
chr3	187017650	187018451	Peak_222482	CRD_1448	Intron
chr3	187024586	187024785	Peak_222483	CRD_1448	Promoter
chr3	187025281	187025765	Peak_222484	CRD_1448	Promoter
chr3	187026270	187026515	Peak_222485	CRD_1448	Promoter
chr3	187031744	187032873	Peak_222486	CRD_1448	Intron
chr3	187041747	187042179	Peak_222487	CRD_1448	Promoter
chr3	187044229	187044500	Peak_222488	CRD_1448	Promoter
chr3	187048321	187048918	Peak_222489	CRD_1448	Intron
chr3	187061813	187062012	Peak_222490	CRD_1448	Intron
chr3	187071902	187072866	Peak_222491	CRD_1448	Promoter
chr3	187075056	187075427	Peak_222492	CRD_1448	Intron
chr3	187101233	187102229	Peak_222493	CRD_1448	Distal_Intergenic
chr3	187113102	187113612	Peak_222494	CRD_1448	Distal_Intergenic
chr3	187115735	187116040	Peak_222495	CRD_1448	Distal_Intergenic
chr3	187116167	187116445	Peak_222496	CRD_1448	Distal_Intergenic
chr3	187128159	187128358	Peak_222497	CRD_1448	Intron
chr3	187135893	187136117	Peak_222498	CRD_1448	Intron
chr3	187139180	187140021	Peak_222499	CRD_1448	Promoter
chr3	187165056	187165611	Peak_222500	CRD_1448	Intron
chr3	187395773	187395984	Peak_222543	CRD_1449	Distal_Intergenic
chr3	187397501	187397923	Peak_222544	CRD_1449	Distal_Intergenic
chr3	187402317	187402682	Peak_222545	CRD_1449	Distal_Intergenic
chr3	187409155	187409751	Peak_222546	CRD_1449	Distal_Intergenic
chr3	187565892	187566124	Peak_222573	CRD_1449	Distal_Intergenic
chr3	187567200	187567592	Peak_222574	CRD_1449	Distal_Intergenic
chr3	187572710	187572941	Peak_222575	CRD_1449	Distal_Intergenic
chr3	187579132	187580029	Peak_222576	CRD_1449	Distal_Intergenic
chr3	187580165	187580452	Peak_222577	CRD_1449	Distal_Intergenic
chr3	187173739	187174457	Peak_222503	CRD_1449	Intron
chr3	187186111	187186327	Peak_222504	CRD_1449	Distal_Intergenic
chr3	187186839	187187078	Peak_222505	CRD_1449	Distal_Intergenic
chr3	187196361	187198148	Peak_222506	CRD_1449	Promoter
chr3	187207487	187207898	Peak_222507	CRD_1449	Promoter
chr3	187208900	187209328	Peak_222508	CRD_1449	Promoter
chr3	187209438	187210081	Peak_222509	CRD_1449	Promoter
chr3	187212552	187213032	Peak_222510	CRD_1449	Distal_Intergenic
chr3	187213759	187214109	Peak_222511	CRD_1449	Distal_Intergenic
chr3	187220025	187220559	Peak_222512	CRD_1449	Exon
chr3	187231276	187232079	Peak_222513	CRD_1449	Intron
chr3	187234458	187234735	Peak_222514	CRD_1449	Exon
chr3	187234774	187235164	Peak_222515	CRD_1449	Exon
chr3	187240445	187240697	Peak_222516	CRD_1449	Promoter
chr3	187243209	187243847	Peak_222517	CRD_1449	Promoter
chr3	187252359	187252604	Peak_222518	CRD_1449	Promoter
chr3	187263026	187263461	Peak_222519	CRD_1449	Promoter
chr3	187264231	187264430	Peak_222520	CRD_1449	Promoter
chr3	187278675	187278904	Peak_222521	CRD_1449	Promoter
chr3	187281240	187281697	Peak_222522	CRD_1449	Intron
chr3	187290934	187291979	Peak_222523	CRD_1449	Promoter
chr3	187293030	187293618	Peak_222524	CRD_1449	Promoter
chr3	187295706	187296165	Peak_222525	CRD_1449	Intron
chr3	187297115	187297314	Peak_222526	CRD_1449	Exon
chr3	187306971	187307210	Peak_222527	CRD_1449	Distal_Intergenic
chr3	187318861	187320180	Peak_222528	CRD_1449	Distal_Intergenic
chr3	187327050	187327256	Peak_222529	CRD_1449	Distal_Intergenic
chr3	187334117	187334667	Peak_222530	CRD_1449	Distal_Intergenic
chr3	187344037	187344289	Peak_222531	CRD_1449	Distal_Intergenic
chr3	187346661	187346861	Peak_222532	CRD_1449	Distal_Intergenic
chr3	187347748	187348052	Peak_222533	CRD_1449	Distal_Intergenic
chr3	187349664	187350041	Peak_222534	CRD_1449	Distal_Intergenic
chr3	187351198	187351467	Peak_222535	CRD_1449	Distal_Intergenic
chr3	187358186	187358445	Peak_222536	CRD_1449	Distal_Intergenic
chr3	187359879	187360203	Peak_222537	CRD_1449	Distal_Intergenic
chr3	187361071	187361476	Peak_222538	CRD_1449	Distal_Intergenic
chr3	187368020	187369731	Peak_222539	CRD_1449	Promoter
chr3	187370123	187370324	Peak_222540	CRD_1449	Promoter
chr3	187379612	187379921	Peak_222541	CRD_1449	Distal_Intergenic
chr3	187393564	187394405	Peak_222542	CRD_1449	Distal_Intergenic
chr3	187409961	187410307	Peak_222547	CRD_1449	Distal_Intergenic
chr3	187423136	187423336	Peak_222548	CRD_1449	Promoter
chr3	187423820	187424067	Peak_222549	CRD_1449	Promoter
chr3	187433448	187434033	Peak_222550	CRD_1449	Distal_Intergenic
chr3	187434522	187434721	Peak_222551	CRD_1449	Distal_Intergenic
chr3	187444740	187445874	Peak_222552	CRD_1449	Promoter
chr3	187446493	187446733	Peak_222553	CRD_1449	Promoter
chr3	187449957	187450399	Peak_222554	CRD_1449	Promoter
chr3	187450486	187451055	Peak_222555	CRD_1449	Promoter
chr3	187458529	187458854	Peak_222556	CRD_1449	Distal_Intergenic
chr3	187459557	187459873	Peak_222557	CRD_1449	Distal_Intergenic
chr3	187484642	187485334	Peak_222558	CRD_1449	Distal_Intergenic
chr3	187497237	187497496	Peak_222559	CRD_1449	Distal_Intergenic
chr3	187498219	187498822	Peak_222560	CRD_1449	Distal_Intergenic
chr3	187508221	187508607	Peak_222561	CRD_1449	Distal_Intergenic
chr3	187509997	187510377	Peak_222562	CRD_1449	Distal_Intergenic
chr3	187511008	187511394	Peak_222563	CRD_1449	Distal_Intergenic
chr3	187516850	187517181	Peak_222564	CRD_1449	Distal_Intergenic
chr3	187517754	187517953	Peak_222565	CRD_1449	Distal_Intergenic
chr3	187519521	187519942	Peak_222566	CRD_1449	Distal_Intergenic
chr3	187520117	187520520	Peak_222567	CRD_1449	Distal_Intergenic
chr3	187521537	187521796	Peak_222568	CRD_1449	Distal_Intergenic
chr3	187529365	187530134	Peak_222569	CRD_1449	Distal_Intergenic
chr3	187548074	187548631	Peak_222570	CRD_1449	Distal_Intergenic
chr3	187557739	187558524	Peak_222571	CRD_1449	Distal_Intergenic
chr3	187558582	187558937	Peak_222572	CRD_1449	Distal_Intergenic
chr3	187585839	187586203	Peak_222578	CRD_1449	Distal_Intergenic
chr3	187586345	187586814	Peak_222579	CRD_1449	Distal_Intergenic
chr3	187590951	187591162	Peak_222580	CRD_1449	Distal_Intergenic
chr3	187591350	187591642	Peak_222581	CRD_1449	Distal_Intergenic
chr3	187591852	187592103	Peak_222582	CRD_1449	Distal_Intergenic
chr3	187600482	187600698	Peak_222583	CRD_1449	Distal_Intergenic
chr3	187606517	187606720	Peak_222584	CRD_1449	Distal_Intergenic
chr3	187610956	187611505	Peak_222585	CRD_1449	Distal_Intergenic
chr3	187615067	187615276	Peak_222586	CRD_1449	Distal_Intergenic
chr3	187616344	187616545	Peak_222587	CRD_1449	Distal_Intergenic
chr3	187629231	187630714	Peak_222588	CRD_1449	Distal_Intergenic
chr3	187644222	187644443	Peak_222589	CRD_1449	Distal_Intergenic
chr3	187646806	187647433	Peak_222590	CRD_1449	Distal_Intergenic
chr3	187652622	187652980	Peak_222591	CRD_1449	Distal_Intergenic
chr3	187655657	187656099	Peak_222592	CRD_1449	Distal_Intergenic
chr3	187657009	187657292	Peak_222593	CRD_1449	Distal_Intergenic
chr3	187657345	187657639	Peak_222594	CRD_1449	Distal_Intergenic
chr3	187658314	187658513	Peak_222595	CRD_1449	Distal_Intergenic
chr3	187662440	187663009	Peak_222596	CRD_1449	Distal_Intergenic
chr3	187664419	187664687	Peak_222597	CRD_1449	Distal_Intergenic
chr3	187670230	187670729	Peak_222598	CRD_1449	Promoter
chr3	187671880	187672079	Peak_222599	CRD_1449	Promoter
chr3	187714298	187714966	Peak_222609	CRD_1450	Intron
chr3	187719985	187720556	Peak_222610	CRD_1450	Intron
chr3	187721110	187721745	Peak_222611	CRD_1450	Exon
chr3	187723511	187723826	Peak_222612	CRD_1450	Promoter
chr3	187730503	187731093	Peak_222613	CRD_1450	Intron
chr3	187731408	187731852	Peak_222614	CRD_1450	Exon
chr3	187732577	187732811	Peak_222615	CRD_1450	Promoter
chr3	187688958	187689521	Peak_222602	CRD_1450	Distal_Intergenic
chr3	187689644	187690588	Peak_222603	CRD_1450	Distal_Intergenic
chr3	187695182	187696392	Peak_222604	CRD_1450	Exon
chr3	187697712	187698024	Peak_222605	CRD_1450	Exon
chr3	187705152	187705518	Peak_222606	CRD_1450	Promoter
chr3	187707487	187708214	Peak_222607	CRD_1450	Intron
chr3	187713580	187713831	Peak_222608	CRD_1450	Intron
chr3	187738427	187739851	Peak_222616	CRD_1451	Promoter
chr3	187739978	187740185	Peak_222617	CRD_1451	Promoter
chr3	187744712	187745051	Peak_222618	CRD_1451	Promoter
chr3	187745315	187746029	Peak_222619	CRD_1451	Promoter
chr3	187748025	187748324	Peak_222620	CRD_1451	Promoter
chr3	187759653	187759868	Peak_222621	CRD_1451	Distal_Intergenic
chr3	187844452	187844658	Peak_222642	CRD_1452	Distal_Intergenic
chr3	187846589	187847301	Peak_222643	CRD_1452	Distal_Intergenic
chr3	187856721	187857084	Peak_222644	CRD_1452	Distal_Intergenic
chr3	187869492	187869918	Peak_222645	CRD_1452	Distal_Intergenic
chr3	188029293	188029818	Peak_222674	CRD_1453	Distal_Intergenic
chr3	188039582	188039898	Peak_222675	CRD_1453	Distal_Intergenic
chr3	188040102	188040421	Peak_222676	CRD_1453	Distal_Intergenic
chr3	188040485	188040921	Peak_222677	CRD_1453	Distal_Intergenic
chr3	188040976	188041180	Peak_222678	CRD_1453	Distal_Intergenic
chr3	188620967	188621341	Peak_222798	CRD_1454	Intron
chr3	188624255	188624564	Peak_222799	CRD_1454	Intron
chr3	188629551	188629774	Peak_222800	CRD_1454	Intron
chr3	188631042	188631247	Peak_222801	CRD_1454	Intron
chr3	189374460	189374684	Peak_222950	CRD_1455	Distal_Intergenic
chr3	189377043	189377310	Peak_222951	CRD_1455	Distal_Intergenic
chr3	189380146	189380345	Peak_222952	CRD_1455	Distal_Intergenic
chr3	189389072	189389711	Peak_222953	CRD_1455	Distal_Intergenic
chr3	189400380	189401041	Peak_222954	CRD_1455	Distal_Intergenic
chr3	189367982	189368181	Peak_222947	CRD_1455	Distal_Intergenic
chr3	189368249	189368486	Peak_222948	CRD_1455	Distal_Intergenic
chr3	189372093	189372346	Peak_222949	CRD_1455	Distal_Intergenic
chr3	189497878	189498529	Peak_222977	CRD_1456	Distal_Intergenic
chr3	189501902	189502101	Peak_222978	CRD_1456	Distal_Intergenic
chr3	189503392	189503836	Peak_222979	CRD_1456	Distal_Intergenic
chr3	189515871	189516995	Peak_222980	CRD_1456	Distal_Intergenic
chr3	190397877	190398237	Peak_223177	CRD_1457	Intron
chr3	190408735	190409027	Peak_223178	CRD_1457	Intron
chr3	190409888	190410209	Peak_223179	CRD_1457	Exon
chr3	190411853	190412236	Peak_223180	CRD_1457	Exon
chr3	190417976	190418176	Peak_223183	CRD_1458	Distal_Intergenic
chr3	190421894	190422208	Peak_223184	CRD_1458	Distal_Intergenic
chr3	190423660	190424029	Peak_223185	CRD_1458	Distal_Intergenic
chr3	190424202	190425077	Peak_223186	CRD_1458	Distal_Intergenic
chr3	190432657	190433030	Peak_223187	CRD_1458	Intron
chr3	190443329	190443802	Peak_223188	CRD_1458	Intron
chr3	190444132	190444393	Peak_223189	CRD_1458	Intron
chr3	190444446	190444901	Peak_223190	CRD_1458	Intron
chr3	190451362	190451700	Peak_223191	CRD_1458	Promoter
chr3	190456638	190457244	Peak_223192	CRD_1458	Distal_Intergenic
chr3	190458186	190458387	Peak_223193	CRD_1458	Distal_Intergenic
chr3	190466033	190466333	Peak_223194	CRD_1458	Distal_Intergenic
chr3	190467837	190468409	Peak_223195	CRD_1458	Distal_Intergenic
chr3	190468959	190469432	Peak_223196	CRD_1458	Distal_Intergenic
chr3	190469531	190469763	Peak_223197	CRD_1458	Distal_Intergenic
chr3	190479055	190479345	Peak_223198	CRD_1458	Distal_Intergenic
chr3	190480184	190480383	Peak_223199	CRD_1458	Distal_Intergenic
chr3	190485606	190486960	Peak_223200	CRD_1458	Distal_Intergenic
chr3	190487013	190487832	Peak_223201	CRD_1458	Distal_Intergenic
chr3	190491759	190492605	Peak_223202	CRD_1458	Distal_Intergenic
chr3	190495868	190496112	Peak_223203	CRD_1458	Distal_Intergenic
chr3	190496279	190496504	Peak_223204	CRD_1458	Distal_Intergenic
chr3	190496719	190496992	Peak_223205	CRD_1458	Distal_Intergenic
chr3	190497527	190497749	Peak_223206	CRD_1458	Distal_Intergenic
chr3	190503897	190504736	Peak_223207	CRD_1458	Distal_Intergenic
chr3	190517471	190518030	Peak_223210	CRD_1459	Promoter
chr3	190521971	190522234	Peak_223211	CRD_1459	Intron
chr3	190525301	190526334	Peak_223212	CRD_1459	Intron
chr3	190533478	190533864	Peak_223213	CRD_1459	Intron
chr3	190536596	190537453	Peak_223214	CRD_1459	Intron
chr3	190543686	190543896	Peak_223215	CRD_1459	Intron
chr3	190513331	190514381	Peak_223208	CRD_1459	Promoter
chr3	190514492	190515269	Peak_223209	CRD_1459	Promoter
chr3	190704272	190704550	Peak_223256	CRD_1460	Distal_Intergenic
chr3	190704618	190704915	Peak_223257	CRD_1460	Distal_Intergenic
chr3	190708590	190709115	Peak_223258	CRD_1460	Distal_Intergenic
chr3	190709382	190709783	Peak_223259	CRD_1460	Distal_Intergenic
chr3	190718149	190719107	Peak_223260	CRD_1460	Distal_Intergenic
chr3	191199565	191200414	Peak_223364	CRD_1461	Promoter
chr3	191210689	191210919	Peak_223365	CRD_1461	Promoter
chr3	191211148	191211604	Peak_223366	CRD_1461	Promoter
chr3	191211690	191211898	Peak_223367	CRD_1461	Promoter
chr3	191217632	191217948	Peak_223368	CRD_1461	Intron
chr3	191225849	191226050	Peak_223369	CRD_1461	Intron
chr3	191831549	191832177	Peak_223475	CRD_1462	Distal_Intergenic
chr3	191832446	191832645	Peak_223476	CRD_1462	Distal_Intergenic
chr3	191833266	191833791	Peak_223477	CRD_1462	Distal_Intergenic
chr3	191840977	191841176	Peak_223478	CRD_1462	Distal_Intergenic
chr3	191846731	191847925	Peak_223479	CRD_1462	Distal_Intergenic
chr3	192772574	192772831	Peak_223658	CRD_1463	Distal_Intergenic
chr3	192802901	192804192	Peak_223659	CRD_1463	Intron
chr3	192812600	192813321	Peak_223660	CRD_1463	Intron
chr3	192816302	192816805	Peak_223661	CRD_1463	Intron
chr3	192817577	192817825	Peak_223662	CRD_1463	Intron
chr3	192819219	192819418	Peak_223663	CRD_1463	Intron
chr3	192819644	192819945	Peak_223664	CRD_1463	Intron
chr3	192824897	192825323	Peak_223665	CRD_1463	Intron
chr3	192830405	192830834	Peak_223666	CRD_1463	Intron
chr3	192830919	192831344	Peak_223667	CRD_1463	Intron
chr3	192833148	192833476	Peak_223668	CRD_1463	Intron
chr3	192833596	192833807	Peak_223669	CRD_1463	Intron
chr3	192835890	192836123	Peak_223670	CRD_1463	Intron
chr3	192837434	192837702	Peak_223671	CRD_1463	Intron
chr3	192858987	192859736	Peak_223674	CRD_1463	Intron
chr3	192860543	192860755	Peak_223675	CRD_1463	Intron
chr3	192864809	192865587	Peak_223676	CRD_1463	Intron
chr3	192866887	192867429	Peak_223677	CRD_1463	Intron
chr3	192869305	192869954	Peak_223678	CRD_1463	Intron
chr3	192880136	192880828	Peak_223679	CRD_1463	Intron
chr3	192623550	192623867	Peak_223638	CRD_1463	Intron
chr3	192634440	192634659	Peak_223639	CRD_1463	Intron
chr3	192650276	192650603	Peak_223640	CRD_1463	Intron
chr3	192661743	192662408	Peak_223641	CRD_1463	Intron
chr3	192663738	192664106	Peak_223642	CRD_1463	Intron
chr3	192668156	192668863	Peak_223643	CRD_1463	Intron
chr3	192674787	192675260	Peak_223644	CRD_1463	Intron
chr3	192677680	192678190	Peak_223645	CRD_1463	Intron
chr3	192686014	192686240	Peak_223646	CRD_1463	Intron
chr3	192692504	192692790	Peak_223647	CRD_1463	Intron
chr3	192693082	192693712	Peak_223648	CRD_1463	Intron
chr3	192699281	192699567	Peak_223649	CRD_1463	Intron
chr3	192712564	192713343	Peak_223650	CRD_1463	Intron
chr3	192713459	192714020	Peak_223651	CRD_1463	Intron
chr3	192719921	192720123	Peak_223652	CRD_1463	Intron
chr3	192720270	192720816	Peak_223653	CRD_1463	Intron
chr3	192726504	192726735	Peak_223654	CRD_1463	Promoter
chr3	192726790	192728242	Peak_223655	CRD_1463	Promoter
chr3	192737447	192737955	Peak_223656	CRD_1463	Intron
chr3	192754346	192754734	Peak_223657	CRD_1463	Intron
chr3	192843101	192844486	Peak_223672	CRD_1463	Intron
chr3	192847854	192848688	Peak_223673	CRD_1463	Intron
chr3	192904687	192905451	Peak_223682	CRD_1464	Intron
chr3	192915293	192915605	Peak_223683	CRD_1464	Promoter
chr3	192916804	192918608	Peak_223684	CRD_1464	Promoter
chr3	192921911	192922358	Peak_223685	CRD_1464	Distal_Intergenic
chr3	193429641	193430791	Peak_223742	CRD_1465	Intron
chr3	193434376	193434576	Peak_223743	CRD_1465	Intron
chr3	193435565	193436286	Peak_223744	CRD_1465	Promoter
chr3	193441371	193441925	Peak_223745	CRD_1465	Promoter
chr3	193677806	193678455	Peak_223775	CRD_1466	Intron
chr3	193680251	193680550	Peak_223776	CRD_1466	Intron
chr3	193683077	193683635	Peak_223777	CRD_1466	Intron
chr3	193686100	193686488	Peak_223778	CRD_1466	Intron
chr3	194224858	194225489	Peak_223826	CRD_1467	Intron
chr3	194226075	194226626	Peak_223827	CRD_1467	Intron
chr3	194274106	194274692	Peak_223828	CRD_1467	Promoter
chr3	194274752	194275043	Peak_223829	CRD_1467	Promoter
chr3	194276674	194277089	Peak_223830	CRD_1467	Promoter
chr3	194277173	194278264	Peak_223831	CRD_1467	Promoter
chr3	194285101	194286179	Peak_223832	CRD_1467	Exon
chr3	194298955	194299297	Peak_223833	CRD_1467	Intron
chr3	194304838	194305046	Peak_223834	CRD_1467	Promoter
chr3	194583364	194584672	Peak_223858	CRD_1468	Promoter
chr3	194586987	194587243	Peak_223859	CRD_1468	Promoter
chr3	194587455	194587842	Peak_223860	CRD_1468	Promoter
chr3	194594503	194595052	Peak_223861	CRD_1468	Intron
chr3	194596852	194597332	Peak_223862	CRD_1468	Exon
chr3	194343966	194344294	Peak_223839	CRD_1468	Intron
chr3	194381469	194381908	Peak_223840	CRD_1468	Distal_Intergenic
chr3	194401997	194402588	Peak_223841	CRD_1468	Exon
chr3	194404726	194405327	Peak_223842	CRD_1468	Exon
chr3	194405720	194406121	Peak_223843	CRD_1468	Exon
chr3	194421883	194422348	Peak_223844	CRD_1468	Promoter
chr3	194423358	194423557	Peak_223845	CRD_1468	Promoter
chr3	194424522	194425080	Peak_223846	CRD_1468	Intron
chr3	194455940	194456313	Peak_223847	CRD_1468	Promoter
chr3	194472337	194472851	Peak_223848	CRD_1468	Promoter
chr3	194474756	194475416	Peak_223849	CRD_1468	Promoter
chr3	194481167	194481517	Peak_223850	CRD_1468	Intron
chr3	194485962	194486254	Peak_223851	CRD_1468	Promoter
chr3	194486628	194487874	Peak_223852	CRD_1468	Promoter
chr3	194513853	194514074	Peak_223853	CRD_1468	Intron
chr3	194540495	194540819	Peak_223854	CRD_1468	Distal_Intergenic
chr3	194548641	194548917	Peak_223855	CRD_1468	Distal_Intergenic
chr3	194549789	194550911	Peak_223856	CRD_1468	Distal_Intergenic
chr3	194575179	194575395	Peak_223857	CRD_1468	Distal_Intergenic
chr3	194608944	194609344	Peak_223863	CRD_1468	Promoter
chr3	194618360	194618652	Peak_223864	CRD_1468	Promoter
chr3	194621903	194622712	Peak_223865	CRD_1468	Exon
chr3	194623190	194623445	Peak_223866	CRD_1468	Promoter
chr3	194623515	194624320	Peak_223867	CRD_1468	Promoter
chr3	194629342	194629687	Peak_223868	CRD_1468	Intron
chr3	194632156	194633103	Peak_223869	CRD_1468	Promoter
chr3	194633368	194634062	Peak_223870	CRD_1468	Promoter
chr3	194639100	194640456	Peak_223871	CRD_1468	Promoter
chr3	194645090	194645340	Peak_223872	CRD_1468	Promoter
chr3	194668304	194668571	Peak_223873	CRD_1468	Intron
chr3	194671532	194672884	Peak_223874	CRD_1468	Promoter
chr3	194775740	194776067	Peak_223883	CRD_1469	Intron
chr3	194815198	194815634	Peak_223884	CRD_1469	Distal_Intergenic
chr3	194824827	194825225	Peak_223885	CRD_1469	Promoter
chr3	194836825	194837040	Peak_223886	CRD_1469	Distal_Intergenic
chr3	194910678	194911090	Peak_223887	CRD_1469	Distal_Intergenic
chr3	194972384	194972949	Peak_223888	CRD_1469	Distal_Intergenic
chr3	194986704	194986961	Peak_223889	CRD_1469	Distal_Intergenic
chr3	195007724	195008194	Peak_223890	CRD_1469	Distal_Intergenic
chr3	195013212	195014296	Peak_223891	CRD_1469	Distal_Intergenic
chr3	195021095	195021639	Peak_223892	CRD_1469	Distal_Intergenic
chr3	195461561	195462604	Peak_223927	CRD_1469	Distal_Intergenic
chr3	195542749	195544266	Peak_223928	CRD_1469	Promoter
chr3	195580505	195581690	Peak_223929	CRD_1469	Promoter
chr3	195583496	195584272	Peak_223930	CRD_1469	Promoter
chr3	195802897	195803111	Peak_223949	CRD_1469	Intron
chr3	195806265	195806516	Peak_223950	CRD_1469	Intron
chr3	195836387	195837082	Peak_223951	CRD_1469	Promoter
chr3	195850630	195851265	Peak_223952	CRD_1469	Promoter
chr3	194682433	194683148	Peak_223877	CRD_1469	Distal_Intergenic
chr3	194685535	194686509	Peak_223878	CRD_1469	Promoter
chr3	194738023	194739028	Peak_223879	CRD_1469	Intron
chr3	194764441	194764716	Peak_223880	CRD_1469	Intron
chr3	194769010	194769758	Peak_223881	CRD_1469	Promoter
chr3	194772598	194773003	Peak_223882	CRD_1469	Intron
chr3	195048189	195048601	Peak_223893	CRD_1469	Distal_Intergenic
chr3	195067184	195067435	Peak_223894	CRD_1469	Exon
chr3	195102732	195102939	Peak_223895	CRD_1469	Intron
chr3	195106106	195106336	Peak_223896	CRD_1469	Intron
chr3	195106393	195106933	Peak_223897	CRD_1469	Intron
chr3	195111487	195111718	Peak_223898	CRD_1469	Intron
chr3	195112985	195113414	Peak_223899	CRD_1469	Intron
chr3	195123223	195123791	Peak_223900	CRD_1469	Promoter
chr3	195131324	195131526	Peak_223901	CRD_1469	Intron
chr3	195133483	195133920	Peak_223902	CRD_1469	Promoter
chr3	195134431	195134643	Peak_223903	CRD_1469	Promoter
chr3	195146151	195146678	Peak_223904	CRD_1469	Promoter
chr3	195150163	195151001	Peak_223905	CRD_1469	Promoter
chr3	195153718	195153957	Peak_223906	CRD_1469	Promoter
chr3	195155175	195155513	Peak_223907	CRD_1469	Promoter
chr3	195155681	195156033	Peak_223908	CRD_1469	Promoter
chr3	195162489	195163050	Peak_223909	CRD_1469	Intron
chr3	195170591	195170801	Peak_223910	CRD_1469	Intron
chr3	195182113	195182763	Peak_223911	CRD_1469	Promoter
chr3	195195604	195195890	Peak_223912	CRD_1469	Intron
chr3	195196054	195196994	Peak_223913	CRD_1469	Intron
chr3	195198131	195198353	Peak_223914	CRD_1469	Intron
chr3	195238621	195239262	Peak_223915	CRD_1469	Intron
chr3	195246510	195247138	Peak_223916	CRD_1469	Promoter
chr3	195258974	195259657	Peak_223917	CRD_1469	Promoter
chr3	195259777	195261210	Peak_223918	CRD_1469	Promoter
chr3	195270083	195270514	Peak_223919	CRD_1469	Promoter
chr3	195270638	195271996	Peak_223920	CRD_1469	Promoter
chr3	195348444	195348723	Peak_223921	CRD_1469	Promoter
chr3	195355999	195356603	Peak_223922	CRD_1469	Promoter
chr3	195360795	195360994	Peak_223923	CRD_1469	Intron
chr3	195441832	195442335	Peak_223924	CRD_1469	Promoter
chr3	195442649	195443923	Peak_223925	CRD_1469	Promoter
chr3	195458265	195458763	Peak_223926	CRD_1469	Distal_Intergenic
chr3	195859197	195859683	Peak_223953	CRD_1470	Promoter
chr3	195862888	195863411	Peak_223954	CRD_1470	Promoter
chr3	195876178	195876396	Peak_223955	CRD_1470	Promoter
chr3	195879378	195880004	Peak_223956	CRD_1470	Promoter
chr3	195889438	195889744	Peak_223957	CRD_1470	Promoter
chr3	195889855	195890094	Peak_223958	CRD_1470	Promoter
chr3	195894645	195895386	Peak_223959	CRD_1470	Promoter
chr3	195896200	195897468	Peak_223960	CRD_1470	Promoter
chr3	195908009	195908610	Peak_223961	CRD_1470	Promoter
chr3	195909614	195910319	Peak_223962	CRD_1470	Promoter
chr3	196081058	196082930	Peak_223969	CRD_1470	Promoter
chr3	196179302	196180313	Peak_223970	CRD_1470	Distal_Intergenic
chr3	196186591	196187426	Peak_223971	CRD_1470	Distal_Intergenic
chr3	196196667	196196939	Peak_223972	CRD_1470	Promoter
chr3	196218998	196220323	Peak_223973	CRD_1470	Promoter
chr3	196227140	196228084	Peak_223974	CRD_1470	Promoter
chr3	196253578	196253980	Peak_223975	CRD_1470	Intron
chr3	196279407	196279777	Peak_223976	CRD_1470	Intron
chr3	196287030	196288439	Peak_223977	CRD_1470	Promoter
chr3	196317559	196318657	Peak_223978	CRD_1470	Promoter
chr3	196431230	196431539	Peak_223979	CRD_1470	Promoter
chr3	196432327	196433261	Peak_223980	CRD_1470	Promoter
chr3	196440676	196441233	Peak_223981	CRD_1470	Distal_Intergenic
chr3	196502809	196504076	Peak_223982	CRD_1470	Promoter
chr3	196568078	196568926	Peak_223983	CRD_1470	Promoter
chr3	196600860	196601207	Peak_223984	CRD_1470	Distal_Intergenic
chr3	196631670	196632847	Peak_223985	CRD_1470	Promoter
chr3	196632901	196633179	Peak_223986	CRD_1470	Promoter
chr3	196650895	196651217	Peak_223987	CRD_1470	Intron
chr3	196684992	196685248	Peak_223988	CRD_1470	Intron
chr3	196711385	196713080	Peak_223989	CRD_1470	Promoter
chr3	196739573	196740806	Peak_223990	CRD_1470	Promoter
chr3	196867205	196867998	Peak_223991	CRD_1470	Promoter
chr3	196927412	196928345	Peak_223992	CRD_1470	Promoter
chr3	196938629	196939050	Peak_223993	CRD_1470	Promoter
chr3	196941744	196943416	Peak_223994	CRD_1470	Promoter
chr3	196978666	196979224	Peak_223995	CRD_1470	Distal_Intergenic
chr3	196991950	196992547	Peak_223996	CRD_1470	Intron
chr3	196994563	196994819	Peak_223997	CRD_1470	Intron
chr3	196995472	196996156	Peak_223998	CRD_1470	Intron
chr3	197001597	197002475	Peak_223999	CRD_1470	Promoter
chr3	197002836	197003046	Peak_224000	CRD_1470	Promoter
chr3	197003850	197004107	Peak_224001	CRD_1470	Promoter
chr3	197014239	197014457	Peak_224002	CRD_1470	Intron
chr3	197022223	197022939	Peak_224003	CRD_1470	Promoter
chr3	197036625	197037178	Peak_224007	CRD_1470	Distal_Intergenic
chr3	197038621	197039479	Peak_224008	CRD_1470	Distal_Intergenic
chr3	197082848	197083192	Peak_224009	CRD_1470	Promoter
chr3	197083479	197083875	Peak_224010	CRD_1470	Promoter
chr3	197087804	197088765	Peak_224011	CRD_1470	Promoter
chr3	197165968	197166183	Peak_224012	CRD_1470	Intron
chr3	197183507	197184311	Peak_224013	CRD_1470	Promoter
chr3	197187031	197187309	Peak_224014	CRD_1470	Promoter
chr3	197216402	197216725	Peak_224015	CRD_1470	Intron
chr3	197224102	197224345	Peak_224016	CRD_1470	Promoter
chr3	197226231	197226464	Peak_224017	CRD_1470	Promoter
chr3	197258389	197258654	Peak_224018	CRD_1470	Promoter
chr3	197374763	197375625	Peak_224019	CRD_1470	Distal_Intergenic
chr3	197377885	197378771	Peak_224020	CRD_1470	Distal_Intergenic
chr3	197430725	197431303	Peak_224024	CRD_1470	Distal_Intergenic
chr3	197466652	197467811	Peak_224026	CRD_1470	Exon
chr3	197505960	197506417	Peak_224027	CRD_1470	Promoter
chr3	197508187	197508389	Peak_224028	CRD_1470	Promoter
chr3	197509546	197510437	Peak_224029	CRD_1470	Promoter
chr3	197511061	197511549	Peak_224030	CRD_1470	Promoter
chr3	197520481	197521418	Peak_224031	CRD_1470	Promoter
chr3	197533901	197534436	Peak_224032	CRD_1470	Promoter
chr3	197541668	197542251	Peak_224033	CRD_1470	Intron
chr3	197554245	197555707	Peak_224034	CRD_1470	Promoter
chr3	197685709	197685908	Peak_224041	CRD_1470	Intron
chr3	197750616	197751057	Peak_224045	CRD_1470	Promoter
chr3	197751278	197751516	Peak_224046	CRD_1470	Promoter
chr3	197790633	197792066	Peak_224047	CRD_1470	Promoter
chr3	197800422	197800799	Peak_224048	CRD_1470	Intron
chr3	197808148	197809026	Peak_224049	CRD_1470	Intron
chr3	197809430	197809673	Peak_224050	CRD_1470	Intron
chr3	197823763	197824033	Peak_224051	CRD_1470	Intron
chr3	197878321	197878797	Peak_224052	CRD_1470	Promoter
chr3	197906064	197906313	Peak_224053	CRD_1470	Intron
chr3	197912709	197913377	Peak_224054	CRD_1470	Promoter
chr3	197949422	197950747	Peak_224055	CRD_1470	Promoter
chr3	197959489	197961092	Peak_224056	CRD_1470	Promoter
chr3	198071877	198072244	Peak_224057	CRD_1470	Promoter
chr3	197712001	197713008	Peak_224042	CRD_1470	Intron
chr3	197736010	197737900	Peak_224043	CRD_1470	Promoter
chr3	197748928	197750044	Peak_224044	CRD_1470	Promoter
chr4	123922	125730	Peak_224075	CRD_1471	Promoter
chr4	212218	213434	Peak_224076	CRD_1471	Promoter
chr4	242283	242510	Peak_224077	CRD_1471	Intron
chr4	305363	305729	Peak_224078	CRD_1471	Promoter
chr4	336013	336314	Peak_224079	CRD_1471	Promoter
chr4	337183	338334	Peak_224080	CRD_1471	Promoter
chr4	473243	474627	Peak_224081	CRD_1471	Promoter
chr4	498845	499384	Peak_224082	CRD_1471	Promoter
chr4	504055	504529	Peak_224083	CRD_1471	Intron
chr4	551513	552376	Peak_224084	CRD_1471	Distal_Intergenic
chr4	560411	561242	Peak_224085	CRD_1471	Distal_Intergenic
chr4	695052	695437	Peak_224100	CRD_1471	Distal_Intergenic
chr4	700205	700536	Peak_224101	CRD_1471	Distal_Intergenic
chr4	700892	701325	Peak_224102	CRD_1471	Distal_Intergenic
chr4	705030	705990	Peak_224103	CRD_1471	Promoter
chr4	721099	721481	Peak_224104	CRD_1471	Promoter
chr4	721560	722539	Peak_224105	CRD_1471	Promoter
chr4	726180	726462	Peak_224106	CRD_1471	Promoter
chr4	726822	727479	Peak_224107	CRD_1471	Promoter
chr4	740792	741560	Peak_224108	CRD_1471	Promoter
chr4	742664	742936	Peak_224109	CRD_1471	Promoter
chr4	752161	752491	Peak_224110	CRD_1471	Intron
chr4	761808	762142	Peak_224111	CRD_1471	Promoter
chr4	762392	763086	Peak_224112	CRD_1471	Promoter
chr4	763273	763762	Peak_224113	CRD_1471	Promoter
chr4	763803	764002	Peak_224114	CRD_1471	Promoter
chr4	765613	766434	Peak_224115	CRD_1471	Promoter
chr4	973551	973804	Peak_224136	CRD_1471	Promoter
chr4	986458	987419	Peak_224137	CRD_1471	Promoter
chr4	1041650	1042131	Peak_224138	CRD_1471	Distal_Intergenic
chr4	1043530	1043842	Peak_224139	CRD_1471	Distal_Intergenic
chr4	1046523	1046942	Peak_224140	CRD_1471	Distal_Intergenic
chr4	1130366	1131075	Peak_224141	CRD_1471	Promoter
chr4	1167119	1167430	Peak_224142	CRD_1471	Promoter
chr4	1167599	1168040	Peak_224143	CRD_1471	Promoter
chr4	1176486	1176720	Peak_224144	CRD_1471	Intron
chr4	1177202	1177623	Peak_224145	CRD_1471	Intron
chr4	1192084	1192445	Peak_224146	CRD_1471	Promoter
chr4	1200433	1200732	Peak_224147	CRD_1471	Promoter
chr4	1910736	1911003	Peak_224173	CRD_1471	Intron
chr4	1913096	1913311	Peak_224174	CRD_1471	Intron
chr4	1919125	1919627	Peak_224175	CRD_1471	Promoter
chr4	1919704	1920127	Peak_224176	CRD_1471	Promoter
chr4	1971859	1972102	Peak_224180	CRD_1471	Promoter
chr4	1972177	1972589	Peak_224181	CRD_1471	Promoter
chr4	1972655	1972924	Peak_224182	CRD_1471	Promoter
chr4	1992995	1993320	Peak_224183	CRD_1471	Promoter
chr4	2045790	2046473	Peak_224186	CRD_1471	Distal_Intergenic
chr4	2057942	2058155	Peak_224187	CRD_1471	Promoter
chr4	2067730	2067973	Peak_224188	CRD_1471	Exon
chr4	2068037	2068710	Peak_224189	CRD_1471	Exon
chr4	2241910	2242736	Peak_224193	CRD_1471	Promoter
chr4	2261982	2263104	Peak_224194	CRD_1471	Promoter
chr4	2269267	2269961	Peak_224195	CRD_1471	Promoter
chr4	2272356	2272813	Peak_224196	CRD_1471	Promoter
chr4	2275558	2276351	Peak_224197	CRD_1471	Intron
chr4	2286986	2287725	Peak_224198	CRD_1471	Promoter
chr4	572243	572522	Peak_224086	CRD_1471	Exon
chr4	573341	573713	Peak_224087	CRD_1471	Promoter
chr4	577032	577370	Peak_224088	CRD_1471	Promoter
chr4	577453	579037	Peak_224089	CRD_1471	Promoter
chr4	579119	579326	Peak_224090	CRD_1471	Promoter
chr4	579538	580219	Peak_224091	CRD_1471	Promoter
chr4	601096	601682	Peak_224092	CRD_1471	Distal_Intergenic
chr4	637712	637914	Peak_224093	CRD_1471	Intron
chr4	650564	650807	Peak_224094	CRD_1471	Promoter
chr4	664146	664520	Peak_224095	CRD_1471	Promoter
chr4	673801	674006	Peak_224096	CRD_1471	Promoter
chr4	674136	674653	Peak_224097	CRD_1471	Promoter
chr4	677876	678490	Peak_224098	CRD_1471	Promoter
chr4	683985	684208	Peak_224099	CRD_1471	Promoter
chr4	1856074	1856537	Peak_224170	CRD_1471	Promoter
chr4	1870834	1871433	Peak_224171	CRD_1471	Promoter
chr4	1899227	1899552	Peak_224172	CRD_1471	Promoter
chr4	1951584	1952187	Peak_224177	CRD_1471	Promoter
chr4	1968685	1969203	Peak_224178	CRD_1471	Intron
chr4	1970020	1971223	Peak_224179	CRD_1471	Intron
chr4	2008896	2009763	Peak_224184	CRD_1471	Promoter
chr4	2041782	2042032	Peak_224185	CRD_1471	Promoter
chr4	2074033	2074706	Peak_224190	CRD_1471	Promoter
chr4	2077005	2078199	Peak_224191	CRD_1471	Promoter
chr4	2220022	2220399	Peak_224192	CRD_1471	Intron
chr4	771523	771841	Peak_224116	CRD_1471	Intron
chr4	771985	772471	Peak_224117	CRD_1471	Intron
chr4	774050	774377	Peak_224118	CRD_1471	Intron
chr4	775767	776089	Peak_224119	CRD_1471	Intron
chr4	781663	782793	Peak_224120	CRD_1471	Promoter
chr4	792805	793081	Peak_224121	CRD_1471	Promoter
chr4	793329	793627	Peak_224122	CRD_1471	Promoter
chr4	793831	795254	Peak_224123	CRD_1471	Promoter
chr4	804085	804358	Peak_224124	CRD_1471	Promoter
chr4	805011	805738	Peak_224125	CRD_1471	Promoter
chr4	808888	809660	Peak_224126	CRD_1471	Intron
chr4	827919	828118	Peak_224127	CRD_1471	Promoter
chr4	845737	846398	Peak_224128	CRD_1471	Exon
chr4	866737	867032	Peak_224129	CRD_1471	Promoter
chr4	875030	875555	Peak_224130	CRD_1471	Promoter
chr4	875756	876007	Peak_224131	CRD_1471	Promoter
chr4	898924	899265	Peak_224132	CRD_1471	Intron
chr4	932245	932656	Peak_224133	CRD_1471	Promoter
chr4	957450	957933	Peak_224134	CRD_1471	Exon
chr4	958720	960549	Peak_224135	CRD_1471	Promoter
chr4	1208017	1208284	Peak_224148	CRD_1471	Promoter
chr4	1208936	1209445	Peak_224149	CRD_1471	Promoter
chr4	1233119	1233658	Peak_224150	CRD_1471	Promoter
chr4	1249050	1249338	Peak_224151	CRD_1471	Promoter
chr4	1289184	1289405	Peak_224152	CRD_1471	Promoter
chr4	1289494	1290015	Peak_224153	CRD_1471	Promoter
chr4	1300809	1301485	Peak_224154	CRD_1471	Promoter
chr4	1345960	1346209	Peak_224155	CRD_1471	Promoter
chr4	1346732	1347823	Peak_224156	CRD_1471	Promoter
chr4	1351901	1352109	Peak_224157	CRD_1471	Promoter
chr4	1693455	1693713	Peak_224158	CRD_1471	Exon
chr4	1712167	1712463	Peak_224159	CRD_1471	Promoter
chr4	1712515	1712868	Peak_224160	CRD_1471	Promoter
chr4	1714425	1715275	Peak_224161	CRD_1471	Promoter
chr4	1721039	1721570	Peak_224162	CRD_1471	Promoter
chr4	1726275	1726572	Peak_224163	CRD_1471	Promoter
chr4	1820089	1820624	Peak_224164	CRD_1471	Promoter
chr4	1826092	1827298	Peak_224165	CRD_1471	Intron
chr4	1833624	1833833	Peak_224166	CRD_1471	Promoter
chr4	1833916	1834764	Peak_224167	CRD_1471	Promoter
chr4	1837154	1837440	Peak_224168	CRD_1471	Promoter
chr4	1843746	1844429	Peak_224169	CRD_1471	Promoter
chr4	2353185	2353817	Peak_224202	CRD_1472	Intron
chr4	2355630	2356061	Peak_224203	CRD_1472	Intron
chr4	2356177	2356436	Peak_224204	CRD_1472	Intron
chr4	2363574	2363791	Peak_224205	CRD_1472	Promoter
chr4	2625392	2625748	Peak_224223	CRD_1473	Promoter
chr4	2695285	2695931	Peak_224224	CRD_1473	Promoter
chr4	2698693	2698965	Peak_224225	CRD_1473	Promoter
chr4	2731636	2732319	Peak_224226	CRD_1473	Exon
chr4	3510289	3510995	Peak_224283	CRD_1473	Exon
chr4	3514780	3515058	Peak_224284	CRD_1473	Exon
chr4	3530780	3531063	Peak_224285	CRD_1473	Promoter
chr4	3531559	3531998	Peak_224286	CRD_1473	Promoter
chr4	3532101	3532954	Peak_224287	CRD_1473	Promoter
chr4	3589687	3590902	Peak_224288	CRD_1473	Exon
chr4	3645347	3645607	Peak_224289	CRD_1473	Distal_Intergenic
chr4	3707643	3708622	Peak_224290	CRD_1473	Distal_Intergenic
chr4	3764922	3765506	Peak_224291	CRD_1473	Promoter
chr4	3771708	3772334	Peak_224292	CRD_1473	Distal_Intergenic
chr4	3808219	3808433	Peak_224293	CRD_1473	Distal_Intergenic
chr4	2406776	2407710	Peak_224209	CRD_1473	Promoter
chr4	2412994	2413674	Peak_224210	CRD_1473	Intron
chr4	2415944	2416173	Peak_224211	CRD_1473	Promoter
chr4	2416605	2416863	Peak_224212	CRD_1473	Promoter
chr4	2418460	2419124	Peak_224213	CRD_1473	Promoter
chr4	2419190	2419419	Peak_224214	CRD_1473	Promoter
chr4	2436326	2436622	Peak_224215	CRD_1473	Intron
chr4	2468770	2469452	Peak_224216	CRD_1473	Promoter
chr4	2493023	2493335	Peak_224217	CRD_1473	Intron
chr4	2510874	2511196	Peak_224218	CRD_1473	Promoter
chr4	2534893	2536781	Peak_224219	CRD_1473	Promoter
chr4	2587704	2588230	Peak_224220	CRD_1473	Intron
chr4	2593053	2593321	Peak_224221	CRD_1473	Intron
chr4	2596017	2596262	Peak_224222	CRD_1473	Exon
chr4	2843066	2843395	Peak_224227	CRD_1473	Promoter
chr4	2843662	2843893	Peak_224228	CRD_1473	Promoter
chr4	2887673	2887890	Peak_224229	CRD_1473	Promoter
chr4	2888848	2889252	Peak_224230	CRD_1473	Promoter
chr4	2893819	2894027	Peak_224231	CRD_1473	Exon
chr4	2909962	2910261	Peak_224232	CRD_1473	Promoter
chr4	2913224	2913423	Peak_224233	CRD_1473	Promoter
chr4	2930278	2931099	Peak_224234	CRD_1473	Promoter
chr4	2931747	2931977	Peak_224235	CRD_1473	Promoter
chr4	2935461	2935760	Peak_224236	CRD_1473	Promoter
chr4	2936166	2937244	Peak_224237	CRD_1473	Promoter
chr4	2939345	2939673	Peak_224238	CRD_1473	Promoter
chr4	2948986	2949219	Peak_224239	CRD_1473	Intron
chr4	2962672	2963713	Peak_224240	CRD_1473	Promoter
chr4	2967259	2967459	Peak_224241	CRD_1473	Promoter
chr4	2977163	2977990	Peak_224242	CRD_1473	Intron
chr4	3037040	3037647	Peak_224243	CRD_1473	Exon
chr4	3043506	3043706	Peak_224244	CRD_1473	Promoter
chr4	3045273	3045793	Peak_224245	CRD_1473	Promoter
chr4	3047428	3047753	Peak_224246	CRD_1473	Distal_Intergenic
chr4	3067449	3067978	Peak_224247	CRD_1473	Promoter
chr4	3073910	3074796	Peak_224248	CRD_1473	Promoter
chr4	3075498	3075736	Peak_224249	CRD_1473	Promoter
chr4	3106230	3106984	Peak_224250	CRD_1473	Intron
chr4	3129079	3129326	Peak_224251	CRD_1473	Promoter
chr4	3145603	3145878	Peak_224252	CRD_1473	Intron
chr4	3173273	3173562	Peak_224253	CRD_1473	Intron
chr4	3176594	3176915	Peak_224254	CRD_1473	Promoter
chr4	3182278	3182546	Peak_224255	CRD_1473	Exon
chr4	3186610	3186993	Peak_224256	CRD_1473	Exon
chr4	3192806	3193172	Peak_224257	CRD_1473	Intron
chr4	3199659	3199902	Peak_224258	CRD_1473	Exon
chr4	3200552	3200996	Peak_224259	CRD_1473	Promoter
chr4	3201636	3202392	Peak_224260	CRD_1473	Promoter
chr4	3219629	3220045	Peak_224261	CRD_1473	Intron
chr4	3226644	3226910	Peak_224262	CRD_1473	Promoter
chr4	3231521	3231779	Peak_224263	CRD_1473	Promoter
chr4	3233837	3234132	Peak_224264	CRD_1473	Promoter
chr4	3237670	3238037	Peak_224265	CRD_1473	Promoter
chr4	3240923	3241488	Peak_224266	CRD_1473	Promoter
chr4	3248918	3249264	Peak_224267	CRD_1473	Promoter
chr4	3265658	3266106	Peak_224268	CRD_1473	Intron
chr4	3276973	3277282	Peak_224269	CRD_1473	Distal_Intergenic
chr4	3292633	3293071	Peak_224270	CRD_1473	Promoter
chr4	3293645	3294076	Peak_224271	CRD_1473	Promoter
chr4	3304825	3305110	Peak_224272	CRD_1473	Intron
chr4	3339431	3339968	Peak_224273	CRD_1473	Promoter
chr4	3345915	3346440	Peak_224274	CRD_1473	Intron
chr4	3369088	3370530	Peak_224275	CRD_1473	Promoter
chr4	3371848	3372054	Peak_224276	CRD_1473	Promoter
chr4	3387987	3388253	Peak_224277	CRD_1473	Promoter
chr4	3461498	3461762	Peak_224278	CRD_1473	Promoter
chr4	3480493	3480838	Peak_224279	CRD_1473	Intron
chr4	3494270	3494477	Peak_224280	CRD_1473	Exon
chr4	3497415	3497666	Peak_224281	CRD_1473	Intron
chr4	3497863	3498530	Peak_224282	CRD_1473	Intron
chr4	3814841	3815441	Peak_224294	CRD_1473	Distal_Intergenic
chr4	3815561	3815763	Peak_224295	CRD_1473	Distal_Intergenic
chr4	3823882	3824200	Peak_224296	CRD_1473	Distal_Intergenic
chr4	3880613	3880879	Peak_224297	CRD_1473	Distal_Intergenic
chr4	3942571	3942899	Peak_224298	CRD_1473	Exon
chr4	3954581	3956210	Peak_224299	CRD_1473	Promoter
chr4	3984826	3985174	Peak_224300	CRD_1473	Distal_Intergenic
chr4	4081720	4082012	Peak_224301	CRD_1473	Intron
chr4	4247567	4249155	Peak_224302	CRD_1473	Promoter
chr4	4260259	4260520	Peak_224303	CRD_1473	Distal_Intergenic
chr4	4289632	4290882	Peak_224304	CRD_1473	Promoter
chr4	4317496	4317843	Peak_224305	CRD_1473	Intron
chr4	4321235	4321695	Peak_224306	CRD_1473	Promoter
chr4	4335348	4335571	Peak_224307	CRD_1473	Distal_Intergenic
chr4	4386246	4386567	Peak_224308	CRD_1473	Promoter
chr4	4386853	4387241	Peak_224309	CRD_1473	Promoter
chr4	4387796	4388011	Peak_224310	CRD_1473	Promoter
chr4	4395413	4397333	Peak_224311	CRD_1473	Intron
chr4	4412654	4413169	Peak_224312	CRD_1473	Intron
chr4	4417692	4418201	Peak_224313	CRD_1473	Exon
chr4	4422922	4423506	Peak_224314	CRD_1473	Promoter
chr4	4423688	4424093	Peak_224315	CRD_1473	Promoter
chr4	4430623	4430908	Peak_224316	CRD_1473	Intron
chr4	4436328	4436694	Peak_224317	CRD_1473	Intron
chr4	4473764	4474191	Peak_224318	CRD_1473	Intron
chr4	4480622	4481510	Peak_224319	CRD_1473	Promoter
chr4	4488428	4488777	Peak_224320	CRD_1473	Intron
chr4	4541950	4542583	Peak_224321	CRD_1473	Promoter
chr4	4678271	4678567	Peak_224322	CRD_1473	Intron
chr4	4791772	4792303	Peak_224323	CRD_1473	Distal_Intergenic
chr4	4792408	4793097	Peak_224324	CRD_1473	Distal_Intergenic
chr4	4807733	4808491	Peak_224325	CRD_1473	Distal_Intergenic
chr4	5999268	5999487	Peak_224364	CRD_1474	Intron
chr4	6011518	6012096	Peak_224365	CRD_1474	Exon
chr4	6017831	6018157	Peak_224366	CRD_1474	Promoter
chr4	6019299	6020193	Peak_224367	CRD_1474	Promoter
chr4	6032792	6033419	Peak_224368	CRD_1474	Intron
chr4	6049996	6050371	Peak_224369	CRD_1474	Intron
chr4	4853038	4853242	Peak_224328	CRD_1474	Distal_Intergenic
chr4	5050498	5050708	Peak_224329	CRD_1474	Promoter
chr4	5119388	5119849	Peak_224330	CRD_1474	Intron
chr4	5159431	5159719	Peak_224331	CRD_1474	Intron
chr4	5206302	5207226	Peak_224332	CRD_1474	Promoter
chr4	5267485	5268120	Peak_224333	CRD_1474	Intron
chr4	5469842	5470998	Peak_224334	CRD_1474	Intron
chr4	5654476	5655265	Peak_224335	CRD_1474	Intron
chr4	5790220	5790637	Peak_224336	CRD_1474	Promoter
chr4	5809490	5809745	Peak_224337	CRD_1474	Exon
chr4	5812827	5813791	Peak_224338	CRD_1474	Exon
chr4	5821504	5822060	Peak_224339	CRD_1474	Exon
chr4	5824266	5824473	Peak_224340	CRD_1474	Promoter
chr4	5824675	5824966	Peak_224341	CRD_1474	Promoter
chr4	5839770	5840303	Peak_224342	CRD_1474	Intron
chr4	5844565	5845979	Peak_224343	CRD_1474	Intron
chr4	5863474	5864016	Peak_224344	CRD_1474	Intron
chr4	5866014	5866299	Peak_224345	CRD_1474	Intron
chr4	5867478	5867706	Peak_224346	CRD_1474	Intron
chr4	5870185	5871135	Peak_224347	CRD_1474	Intron
chr4	5874768	5875419	Peak_224348	CRD_1474	Intron
chr4	5877473	5878126	Peak_224349	CRD_1474	Intron
chr4	5886960	5887690	Peak_224350	CRD_1474	Promoter
chr4	5889920	5890459	Peak_224351	CRD_1474	Promoter
chr4	5892969	5893969	Peak_224352	CRD_1474	Promoter
chr4	5895253	5895687	Peak_224353	CRD_1474	Promoter
chr4	5900606	5901278	Peak_224354	CRD_1474	Exon
chr4	5906103	5906901	Peak_224355	CRD_1474	Intron
chr4	5921047	5922557	Peak_224356	CRD_1474	Promoter
chr4	5934062	5934467	Peak_224357	CRD_1474	Intron
chr4	5972609	5972945	Peak_224358	CRD_1474	Intron
chr4	5980499	5981180	Peak_224359	CRD_1474	Intron
chr4	5982618	5983613	Peak_224360	CRD_1474	Intron
chr4	5986827	5987055	Peak_224361	CRD_1474	Promoter
chr4	5997790	5998077	Peak_224362	CRD_1474	Intron
chr4	5998324	5999198	Peak_224363	CRD_1474	Intron
chr4	6050717	6051157	Peak_224370	CRD_1474	Intron
chr4	6054473	6054960	Peak_224371	CRD_1474	Exon
chr4	6057028	6057682	Peak_224372	CRD_1474	Intron
chr4	6070008	6070469	Peak_224373	CRD_1474	Promoter
chr4	6074455	6075414	Peak_224374	CRD_1474	Intron
chr4	6078204	6078639	Peak_224375	CRD_1474	Intron
chr4	6079746	6080120	Peak_224376	CRD_1474	Intron
chr4	6084800	6085060	Peak_224377	CRD_1474	Exon
chr4	6085460	6086060	Peak_224378	CRD_1474	Exon
chr4	6086203	6086547	Peak_224379	CRD_1474	Intron
chr4	6087347	6088169	Peak_224380	CRD_1474	Intron
chr4	6090958	6091255	Peak_224381	CRD_1474	Intron
chr4	6092209	6092427	Peak_224382	CRD_1474	Intron
chr4	6094021	6094563	Peak_224383	CRD_1474	Intron
chr4	6095461	6096190	Peak_224384	CRD_1474	Intron
chr4	6097568	6097944	Peak_224385	CRD_1474	Intron
chr4	6110280	6110569	Peak_224386	CRD_1474	Intron
chr4	6122208	6122953	Peak_224387	CRD_1474	Intron
chr4	6123076	6123477	Peak_224388	CRD_1474	Intron
chr4	6123601	6123840	Peak_224389	CRD_1474	Intron
chr4	6134603	6134923	Peak_224390	CRD_1474	Intron
chr4	6142945	6144087	Peak_224392	CRD_1474	Intron
chr4	6148311	6148701	Peak_224393	CRD_1474	Promoter
chr4	6150058	6150410	Peak_224394	CRD_1474	Promoter
chr4	6154532	6154745	Peak_224395	CRD_1474	Intron
chr4	6154880	6155439	Peak_224396	CRD_1474	Intron
chr4	6156493	6156799	Peak_224397	CRD_1474	Intron
chr4	6157687	6158000	Peak_224398	CRD_1474	Intron
chr4	6159587	6159847	Peak_224399	CRD_1474	Intron
chr4	6175405	6176180	Peak_224400	CRD_1474	Intron
chr4	6184383	6184630	Peak_224401	CRD_1474	Intron
chr4	6189304	6189503	Peak_224402	CRD_1474	Intron
chr4	6192196	6192694	Peak_224403	CRD_1474	Promoter
chr4	6193380	6193881	Peak_224404	CRD_1474	Promoter
chr4	6198277	6199677	Peak_224405	CRD_1474	Promoter
chr4	6200450	6200815	Peak_224406	CRD_1474	Promoter
chr4	6201127	6201364	Peak_224407	CRD_1474	Promoter
chr4	6208626	6209298	Peak_224408	CRD_1474	Intron
chr4	6211985	6212242	Peak_224409	CRD_1474	Intron
chr4	6221006	6221208	Peak_224410	CRD_1474	Promoter
chr4	6221342	6222108	Peak_224411	CRD_1474	Promoter
chr4	6222901	6223270	Peak_224412	CRD_1474	Promoter
chr4	6224763	6225087	Peak_224413	CRD_1474	Promoter
chr4	6230352	6230598	Peak_224414	CRD_1474	Promoter
chr4	6244870	6245969	Peak_224415	CRD_1474	Distal_Intergenic
chr4	6250269	6251274	Peak_224416	CRD_1474	Distal_Intergenic
chr4	6260044	6260948	Peak_224417	CRD_1474	Distal_Intergenic
chr4	6263520	6264447	Peak_224418	CRD_1475	Distal_Intergenic
chr4	6269051	6269995	Peak_224419	CRD_1475	Promoter
chr4	6302781	6303333	Peak_224420	CRD_1475	Exon
chr4	6308526	6309218	Peak_224421	CRD_1475	Distal_Intergenic
chr4	6309709	6310106	Peak_224423	CRD_1475	Distal_Intergenic
chr4	6315066	6315637	Peak_224424	CRD_1475	Distal_Intergenic
chr4	6316595	6317058	Peak_224425	CRD_1475	Distal_Intergenic
chr4	6325160	6325798	Peak_224426	CRD_1475	Intron
chr4	6327275	6327806	Peak_224427	CRD_1475	Intron
chr4	6327940	6328396	Peak_224428	CRD_1475	Intron
chr4	6331046	6331305	Peak_224429	CRD_1475	Intron
chr4	6333902	6334245	Peak_224430	CRD_1475	Intron
chr4	6341701	6341933	Peak_224431	CRD_1475	Intron
chr4	6342316	6343096	Peak_224432	CRD_1475	Intron
chr4	6343875	6344662	Peak_224433	CRD_1475	Intron
chr4	6349751	6350861	Peak_224434	CRD_1475	Intron
chr4	6359649	6361390	Peak_224435	CRD_1475	Intron
chr4	6367383	6368545	Peak_224436	CRD_1475	Intron
chr4	6372795	6374249	Peak_224437	CRD_1475	Intron
chr4	6382288	6383123	Peak_224438	CRD_1475	Promoter
chr4	6386210	6386499	Peak_224439	CRD_1475	Promoter
chr4	6388588	6389220	Peak_224440	CRD_1475	Intron
chr4	6391277	6391524	Peak_224441	CRD_1475	Intron
chr4	6392852	6393079	Peak_224442	CRD_1475	Intron
chr4	6396570	6397235	Peak_224443	CRD_1475	Intron
chr4	6406940	6407199	Peak_224444	CRD_1475	Intron
chr4	6419540	6419963	Peak_224445	CRD_1475	Promoter
chr4	6425360	6426080	Peak_224446	CRD_1475	Intron
chr4	6426131	6426462	Peak_224447	CRD_1475	Intron
chr4	6427179	6427497	Peak_224448	CRD_1475	Intron
chr4	6427565	6428137	Peak_224449	CRD_1475	Intron
chr4	6439203	6439745	Peak_224450	CRD_1475	Intron
chr4	6443512	6444019	Peak_224451	CRD_1475	Intron
chr4	6444656	6444909	Peak_224452	CRD_1475	Intron
chr4	6446613	6447042	Peak_224453	CRD_1476	Intron
chr4	6447190	6447506	Peak_224454	CRD_1476	Intron
chr4	6449751	6450060	Peak_224455	CRD_1476	Intron
chr4	6450852	6451060	Peak_224456	CRD_1476	Intron
chr4	6452885	6453100	Peak_224457	CRD_1476	Intron
chr4	6453226	6453520	Peak_224458	CRD_1476	Intron
chr4	6454408	6454793	Peak_224459	CRD_1477	Intron
chr4	6466544	6467115	Peak_224460	CRD_1477	Intron
chr4	6467862	6468168	Peak_224461	CRD_1477	Intron
chr4	6471446	6471712	Peak_224462	CRD_1477	Promoter
chr4	6472520	6472903	Peak_224463	CRD_1477	Promoter
chr4	6472948	6473854	Peak_224464	CRD_1477	Promoter
chr4	6474230	6474451	Peak_224465	CRD_1477	Promoter
chr4	6493277	6494320	Peak_224466	CRD_1477	Intron
chr4	6497890	6498490	Peak_224467	CRD_1477	Intron
chr4	6500798	6501414	Peak_224468	CRD_1477	Intron
chr4	6509541	6509922	Peak_224469	CRD_1477	Intron
chr4	6513716	6513965	Peak_224470	CRD_1477	Intron
chr4	6516319	6517512	Peak_224471	CRD_1477	Intron
chr4	6526138	6527206	Peak_224472	CRD_1477	Promoter
chr4	6527280	6527486	Peak_224473	CRD_1477	Intron
chr4	6532746	6533003	Peak_224474	CRD_1477	Intron
chr4	6538553	6539589	Peak_224475	CRD_1477	Intron
chr4	6546461	6546953	Peak_224476	CRD_1477	Intron
chr4	6547021	6547435	Peak_224477	CRD_1477	Intron
chr4	6548204	6548932	Peak_224478	CRD_1477	Intron
chr4	6550358	6550558	Peak_224479	CRD_1477	Intron
chr4	6555513	6556116	Peak_224480	CRD_1477	Promoter
chr4	6556237	6556812	Peak_224481	CRD_1477	Promoter
chr4	6558972	6559440	Peak_224482	CRD_1477	Intron
chr4	6560394	6561112	Peak_224483	CRD_1477	Promoter
chr4	6561624	6562356	Peak_224484	CRD_1477	Promoter
chr4	6566055	6566732	Peak_224485	CRD_1477	Promoter
chr4	6568628	6569085	Peak_224486	CRD_1477	Distal_Intergenic
chr4	6574597	6575432	Peak_224487	CRD_1477	Promoter
chr4	6583122	6583475	Peak_224488	CRD_1477	Intron
chr4	6597532	6597892	Peak_224489	CRD_1477	Intron
chr4	6598270	6599048	Peak_224490	CRD_1477	Exon
chr4	6606796	6607091	Peak_224491	CRD_1477	Promoter
chr4	6607638	6608204	Peak_224492	CRD_1477	Promoter
chr4	6608525	6609299	Peak_224493	CRD_1477	Exon
chr4	6640002	6641461	Peak_224494	CRD_1477	Promoter
chr4	6656645	6656999	Peak_224495	CRD_1477	Promoter
chr4	6658234	6659111	Peak_224496	CRD_1477	Promoter
chr4	6664541	6665225	Peak_224497	CRD_1477	Promoter
chr4	6673159	6674222	Peak_224498	CRD_1477	Promoter
chr4	6674353	6674739	Peak_224499	CRD_1477	Promoter
chr4	6688821	6689578	Peak_224500	CRD_1477	Promoter
chr4	6709226	6710288	Peak_224501	CRD_1477	Promoter
chr4	6730538	6731183	Peak_224505	CRD_1478	Distal_Intergenic
chr4	6779579	6780360	Peak_224506	CRD_1478	Promoter
chr4	6782420	6782858	Peak_224507	CRD_1478	Promoter
chr4	6783074	6783929	Peak_224508	CRD_1478	Promoter
chr4	6846181	6846558	Peak_224509	CRD_1478	Intron
chr4	6874002	6874300	Peak_224510	CRD_1478	Intron
chr4	6876204	6876507	Peak_224511	CRD_1478	Intron
chr4	6880712	6881019	Peak_224512	CRD_1478	Exon
chr4	6881828	6882283	Peak_224513	CRD_1478	Exon
chr4	6885578	6886857	Peak_224514	CRD_1478	Distal_Intergenic
chr4	6887724	6888112	Peak_224515	CRD_1478	Distal_Intergenic
chr4	6902583	6902849	Peak_224516	CRD_1478	Distal_Intergenic
chr4	6905820	6906040	Peak_224517	CRD_1478	Distal_Intergenic
chr4	6908742	6909896	Peak_224518	CRD_1478	Promoter
chr4	6914436	6914784	Peak_224519	CRD_1478	Intron
chr4	6916466	6917454	Peak_224520	CRD_1478	Intron
chr4	6929737	6930018	Peak_224521	CRD_1478	Intron
chr4	6941790	6942086	Peak_224522	CRD_1478	Intron
chr4	6942179	6942802	Peak_224523	CRD_1478	Intron
chr4	6943040	6943350	Peak_224524	CRD_1478	Intron
chr4	6943422	6944033	Peak_224525	CRD_1478	Intron
chr4	6944426	6945055	Peak_224526	CRD_1478	Intron
chr4	6959317	6960008	Peak_224527	CRD_1478	Intron
chr4	6960240	6960482	Peak_224528	CRD_1478	Intron
chr4	6974396	6974746	Peak_224529	CRD_1478	Intron
chr4	6984671	6985002	Peak_224530	CRD_1478	Promoter
chr4	6985104	6985304	Peak_224531	CRD_1478	Promoter
chr4	6986152	6987847	Peak_224532	CRD_1478	Promoter
chr4	6991697	6992162	Peak_224533	CRD_1478	Promoter
chr4	7009383	7009898	Peak_224534	CRD_1478	Exon
chr4	7013254	7013559	Peak_224535	CRD_1478	Intron
chr4	7026192	7026499	Peak_224536	CRD_1478	Intron
chr4	7029295	7029539	Peak_224537	CRD_1478	Intron
chr4	7041720	7042485	Peak_224538	CRD_1478	Promoter
chr4	7042684	7043432	Peak_224539	CRD_1478	Promoter
chr4	7044235	7044908	Peak_224540	CRD_1478	Promoter
chr4	7048558	7049027	Peak_224541	CRD_1478	Promoter
chr4	7067913	7068764	Peak_224542	CRD_1478	Promoter
chr4	7070797	7071083	Peak_224543	CRD_1478	Promoter
chr4	7073548	7073942	Peak_224544	CRD_1478	Distal_Intergenic
chr4	7096319	7096533	Peak_224545	CRD_1478	Intron
chr4	7102000	7102339	Peak_224546	CRD_1478	Promoter
chr4	7102702	7103149	Peak_224547	CRD_1478	Promoter
chr4	7103361	7103762	Peak_224548	CRD_1478	Promoter
chr4	7120413	7120652	Peak_224549	CRD_1478	Distal_Intergenic
chr4	7151807	7152160	Peak_224550	CRD_1478	Distal_Intergenic
chr4	7156851	7157241	Peak_224551	CRD_1478	Distal_Intergenic
chr4	7161532	7162381	Peak_224552	CRD_1478	Distal_Intergenic
chr4	7192302	7192526	Peak_224553	CRD_1478	Promoter
chr4	7195616	7196447	Peak_224554	CRD_1478	Intron
chr4	7196554	7196853	Peak_224555	CRD_1478	Intron
chr4	7202417	7202838	Peak_224556	CRD_1478	Intron
chr4	7206904	7207581	Peak_224557	CRD_1478	Intron
chr4	7266450	7266668	Peak_224558	CRD_1478	Intron
chr4	7270063	7270781	Peak_224559	CRD_1478	Intron
chr4	7270843	7271248	Peak_224560	CRD_1478	Intron
chr4	7279012	7279387	Peak_224561	CRD_1478	Intron
chr4	7282028	7282856	Peak_224562	CRD_1478	Intron
chr4	7285332	7286036	Peak_224563	CRD_1478	Intron
chr4	7286102	7286556	Peak_224564	CRD_1478	Intron
chr4	7307734	7308024	Peak_224565	CRD_1478	Promoter
chr4	7308692	7308891	Peak_224566	CRD_1478	Promoter
chr4	7309096	7309875	Peak_224567	CRD_1478	Promoter
chr4	7311107	7311595	Peak_224568	CRD_1478	Promoter
chr4	7323818	7324994	Peak_224569	CRD_1478	Intron
chr4	7331888	7332611	Peak_224570	CRD_1478	Intron
chr4	7358103	7358981	Peak_224571	CRD_1478	Intron
chr4	7360942	7361227	Peak_224572	CRD_1478	Intron
chr4	7361380	7361604	Peak_224573	CRD_1478	Intron
chr4	7365473	7366226	Peak_224574	CRD_1478	Intron
chr4	7367908	7368313	Peak_224575	CRD_1478	Intron
chr4	7371357	7371739	Peak_224576	CRD_1478	Intron
chr4	7379371	7380258	Peak_224577	CRD_1478	Promoter
chr4	7383140	7383638	Peak_224578	CRD_1478	Promoter
chr4	7396599	7397422	Peak_224579	CRD_1478	Promoter
chr4	7397858	7398426	Peak_224580	CRD_1478	Promoter
chr4	7462476	7463043	Peak_224583	CRD_1479	Promoter
chr4	7500562	7500773	Peak_224584	CRD_1479	Intron
chr4	7513509	7514330	Peak_224585	CRD_1479	Intron
chr4	7516385	7517128	Peak_224586	CRD_1479	Intron
chr4	7546698	7547550	Peak_224587	CRD_1479	Intron
chr4	7750128	7751255	Peak_224605	CRD_1479	Promoter
chr4	7761705	7762000	Peak_224606	CRD_1479	Exon
chr4	7769329	7770107	Peak_224607	CRD_1479	Intron
chr4	7770380	7770584	Peak_224608	CRD_1479	Intron
chr4	7878190	7878434	Peak_224626	CRD_1479	Intron
chr4	7880717	7880938	Peak_224627	CRD_1479	Intron
chr4	7890653	7891095	Peak_224628	CRD_1479	Intron
chr4	7900961	7901360	Peak_224629	CRD_1479	Intron
chr4	7904122	7904498	Peak_224630	CRD_1479	Intron
chr4	7904754	7905353	Peak_224631	CRD_1479	Intron
chr4	7905633	7905976	Peak_224632	CRD_1479	Intron
chr4	7910008	7910327	Peak_224633	CRD_1479	Intron
chr4	7547933	7548136	Peak_224588	CRD_1479	Intron
chr4	7557470	7557887	Peak_224589	CRD_1479	Intron
chr4	7595744	7596537	Peak_224590	CRD_1479	Intron
chr4	7596598	7596841	Peak_224591	CRD_1479	Intron
chr4	7610989	7611193	Peak_224592	CRD_1479	Intron
chr4	7630499	7631292	Peak_224593	CRD_1479	Intron
chr4	7631378	7631588	Peak_224594	CRD_1479	Intron
chr4	7632318	7632608	Peak_224595	CRD_1479	Intron
chr4	7676535	7677209	Peak_224596	CRD_1479	Intron
chr4	7678993	7679316	Peak_224597	CRD_1479	Intron
chr4	7679381	7679906	Peak_224598	CRD_1479	Intron
chr4	7692286	7692486	Peak_224599	CRD_1479	Intron
chr4	7694407	7694658	Peak_224600	CRD_1479	Intron
chr4	7719075	7719303	Peak_224601	CRD_1479	Intron
chr4	7719609	7720103	Peak_224602	CRD_1479	Intron
chr4	7744250	7744493	Peak_224603	CRD_1479	Distal_Intergenic
chr4	7746472	7746716	Peak_224604	CRD_1479	Distal_Intergenic
chr4	7770972	7771398	Peak_224609	CRD_1479	Intron
chr4	7785055	7785333	Peak_224610	CRD_1479	Intron
chr4	7786980	7787322	Peak_224611	CRD_1479	Intron
chr4	7798363	7798634	Peak_224612	CRD_1479	Promoter
chr4	7801909	7802496	Peak_224613	CRD_1479	Promoter
chr4	7804105	7804386	Peak_224614	CRD_1479	Intron
chr4	7817786	7818418	Peak_224615	CRD_1479	Promoter
chr4	7820484	7820753	Peak_224616	CRD_1479	Intron
chr4	7823391	7823937	Peak_224617	CRD_1479	Intron
chr4	7828069	7829075	Peak_224618	CRD_1479	Intron
chr4	7831436	7831887	Peak_224619	CRD_1479	Intron
chr4	7856741	7857917	Peak_224620	CRD_1479	Intron
chr4	7870890	7871749	Peak_224623	CRD_1479	Promoter
chr4	7872185	7872731	Peak_224624	CRD_1479	Promoter
chr4	7876097	7876389	Peak_224625	CRD_1479	Intron
chr4	7933583	7934478	Peak_224634	CRD_1479	Intron
chr4	7937874	7938218	Peak_224635	CRD_1479	Promoter
chr4	7939689	7940268	Peak_224636	CRD_1479	Promoter
chr4	7948805	7949458	Peak_224637	CRD_1479	Distal_Intergenic
chr4	7959846	7961391	Peak_224638	CRD_1479	Distal_Intergenic
chr4	7963760	7964066	Peak_224639	CRD_1479	Exon
chr4	7968122	7968391	Peak_224640	CRD_1479	Intron
chr4	7969256	7970341	Peak_224641	CRD_1479	Intron
chr4	7973757	7974173	Peak_224642	CRD_1479	Intron
chr4	7975955	7976627	Peak_224643	CRD_1479	Intron
chr4	7987270	7988062	Peak_224644	CRD_1479	Intron
chr4	8009073	8009554	Peak_224645	CRD_1479	Promoter
chr4	8009768	8010566	Peak_224646	CRD_1479	Promoter
chr4	8010691	8011015	Peak_224647	CRD_1479	Promoter
chr4	8015567	8015902	Peak_224648	CRD_1479	Intron
chr4	8019430	8019940	Peak_224649	CRD_1479	Promoter
chr4	8026027	8027446	Peak_224650	CRD_1479	Intron
chr4	8037284	8037522	Peak_224651	CRD_1479	Intron
chr4	8041159	8041879	Peak_224652	CRD_1479	Promoter
chr4	8046855	8047244	Peak_224653	CRD_1479	Intron
chr4	8047619	8048419	Peak_224654	CRD_1479	Intron
chr4	8050609	8051036	Peak_224655	CRD_1479	Intron
chr4	8052119	8052497	Peak_224656	CRD_1479	Intron
chr4	8061887	8062529	Peak_224657	CRD_1479	Intron
chr4	8070210	8070468	Peak_224658	CRD_1480	Promoter
chr4	8070611	8071670	Peak_224659	CRD_1480	Promoter
chr4	8071856	8072192	Peak_224660	CRD_1480	Promoter
chr4	8073214	8073560	Peak_224661	CRD_1480	Promoter
chr4	8164265	8164696	Peak_224678	CRD_1481	Distal_Intergenic
chr4	8165483	8166008	Peak_224679	CRD_1481	Distal_Intergenic
chr4	8166341	8167419	Peak_224680	CRD_1481	Distal_Intergenic
chr4	8167472	8167707	Peak_224681	CRD_1481	Distal_Intergenic
chr4	8188737	8189327	Peak_224685	CRD_1481	Intron
chr4	8191452	8191728	Peak_224686	CRD_1481	Intron
chr4	8192531	8193076	Peak_224687	CRD_1481	Intron
chr4	8221431	8221856	Peak_224688	CRD_1481	Promoter
chr4	8226345	8226642	Peak_224689	CRD_1481	Promoter
chr4	8242033	8242534	Peak_224690	CRD_1481	Promoter
chr4	8427702	8429224	Peak_224702	CRD_1481	Promoter
chr4	8440216	8441308	Peak_224703	CRD_1481	Promoter
chr4	8457906	8458147	Peak_224704	CRD_1481	Promoter
chr4	8468379	8469268	Peak_224705	CRD_1481	Promoter
chr4	8473880	8474081	Peak_224706	CRD_1481	Promoter
chr4	8474254	8474827	Peak_224707	CRD_1481	Promoter
chr4	8475553	8475889	Peak_224708	CRD_1481	Promoter
chr4	8476261	8476654	Peak_224710	CRD_1481	Promoter
chr4	8488617	8489520	Peak_224711	CRD_1481	Intron
chr4	8505985	8507546	Peak_224712	CRD_1481	Promoter
chr4	8524452	8525337	Peak_224713	CRD_1481	Distal_Intergenic
chr4	8525701	8526587	Peak_224714	CRD_1481	Distal_Intergenic
chr4	8540111	8540345	Peak_224715	CRD_1481	Distal_Intergenic
chr4	8556299	8556670	Peak_224716	CRD_1481	Promoter
chr4	8572083	8572325	Peak_224717	CRD_1481	Intron
chr4	8576149	8576503	Peak_224718	CRD_1481	Promoter
chr4	8171913	8172206	Peak_224682	CRD_1481	Promoter
chr4	8176841	8177182	Peak_224683	CRD_1481	Promoter
chr4	8177276	8177758	Peak_224684	CRD_1481	Promoter
chr4	8277894	8278100	Peak_224691	CRD_1481	Intron
chr4	8290843	8291082	Peak_224692	CRD_1481	Intron
chr4	8306843	8307099	Peak_224693	CRD_1481	Exon
chr4	8351960	8352310	Peak_224694	CRD_1481	Exon
chr4	8390941	8391479	Peak_224695	CRD_1481	Promoter
chr4	8391669	8392459	Peak_224696	CRD_1481	Promoter
chr4	8393664	8394934	Peak_224697	CRD_1481	Promoter
chr4	8403271	8403477	Peak_224698	CRD_1481	Intron
chr4	8406858	8407264	Peak_224699	CRD_1481	Intron
chr4	8409499	8411444	Peak_224700	CRD_1481	Exon
chr4	8419288	8420026	Peak_224701	CRD_1481	Intron
chr4	8583701	8583999	Peak_224719	CRD_1481	Promoter
chr4	8586657	8586966	Peak_224720	CRD_1481	Intron
chr4	8589772	8591004	Peak_224721	CRD_1481	Promoter
chr4	8594294	8594901	Peak_224722	CRD_1481	Promoter
chr4	8656810	8657119	Peak_224723	CRD_1481	Distal_Intergenic
chr4	8739147	8739512	Peak_224724	CRD_1481	Distal_Intergenic
chr4	8771453	8771925	Peak_224725	CRD_1481	Distal_Intergenic
chr4	8961411	8961694	Peak_224731	CRD_1482	Promoter
chr4	9000530	9000800	Peak_224732	CRD_1482	Promoter
chr4	9025736	9026578	Peak_224733	CRD_1482	Distal_Intergenic
chr4	9026633	9026879	Peak_224734	CRD_1482	Distal_Intergenic
chr4	9027167	9027554	Peak_224735	CRD_1482	Promoter
chr4	9033616	9034283	Peak_224736	CRD_1482	Distal_Intergenic
chr4	9041023	9041278	Peak_224737	CRD_1482	Distal_Intergenic
chr4	9072620	9072836	Peak_224738	CRD_1482	Distal_Intergenic
chr4	9123231	9124284	Peak_224739	CRD_1482	Intron
chr4	8854932	8855278	Peak_224728	CRD_1482	Intron
chr4	8885869	8886133	Peak_224729	CRD_1482	Distal_Intergenic
chr4	8918017	8918330	Peak_224730	CRD_1482	Distal_Intergenic
chr4	9155577	9155822	Peak_224743	CRD_1483	Promoter
chr4	9370302	9370605	Peak_224744	CRD_1483	Promoter
chr4	9373872	9374178	Peak_224745	CRD_1483	Distal_Intergenic
chr4	9381230	9381781	Peak_224746	CRD_1483	Exon
chr4	9495488	9495792	Peak_224747	CRD_1483	Promoter
chr4	9529247	9529450	Peak_224748	CRD_1483	Promoter
chr4	9827489	9828600	Peak_224778	CRD_1483	Promoter
chr4	9863579	9864467	Peak_224779	CRD_1483	Intron
chr4	9864657	9864885	Peak_224780	CRD_1483	Intron
chr4	9866673	9867436	Peak_224781	CRD_1483	Intron
chr4	9880302	9881359	Peak_224782	CRD_1483	Exon
chr4	9938149	9938410	Peak_224793	CRD_1483	Intron
chr4	9952463	9952756	Peak_224794	CRD_1483	Intron
chr4	9965484	9965890	Peak_224795	CRD_1483	Intron
chr4	9967763	9968121	Peak_224796	CRD_1483	Intron
chr4	10013812	10014085	Peak_224806	CRD_1483	Intron
chr4	10015253	10015489	Peak_224807	CRD_1483	Intron
chr4	10018781	10019926	Peak_224808	CRD_1483	Promoter
chr4	10032885	10033884	Peak_224809	CRD_1483	Intron
chr4	10033888	10034145	Peak_224810	CRD_1483	Intron
chr4	10045809	10046098	Peak_224811	CRD_1483	Intron
chr4	9531753	9532464	Peak_224749	CRD_1483	Promoter
chr4	9544397	9545372	Peak_224750	CRD_1483	Distal_Intergenic
chr4	9558147	9558392	Peak_224751	CRD_1483	Promoter
chr4	9558485	9559398	Peak_224752	CRD_1483	Promoter
chr4	9603791	9604704	Peak_224753	CRD_1483	Distal_Intergenic
chr4	9659551	9660128	Peak_224754	CRD_1483	Distal_Intergenic
chr4	9670816	9671245	Peak_224755	CRD_1483	Distal_Intergenic
chr4	9672116	9672442	Peak_224756	CRD_1483	Distal_Intergenic
chr4	9690884	9692653	Peak_224757	CRD_1483	Promoter
chr4	9692921	9693434	Peak_224758	CRD_1483	Promoter
chr4	9703357	9703722	Peak_224759	CRD_1483	Exon
chr4	9705364	9705592	Peak_224760	CRD_1483	Intron
chr4	9705841	9706090	Peak_224761	CRD_1483	Exon
chr4	9718601	9718899	Peak_224762	CRD_1483	Distal_Intergenic
chr4	9734334	9734540	Peak_224763	CRD_1483	Promoter
chr4	9737334	9737721	Peak_224764	CRD_1483	Intron
chr4	9739895	9740156	Peak_224765	CRD_1483	Intron
chr4	9753746	9754032	Peak_224766	CRD_1483	Promoter
chr4	9762904	9763625	Peak_224767	CRD_1483	Distal_Intergenic
chr4	9765167	9765465	Peak_224768	CRD_1483	Distal_Intergenic
chr4	9773772	9774045	Peak_224769	CRD_1483	Intron
chr4	9783580	9784506	Peak_224770	CRD_1483	Promoter
chr4	9784582	9785025	Peak_224771	CRD_1483	Promoter
chr4	9785506	9786143	Peak_224772	CRD_1483	Intron
chr4	9791254	9791493	Peak_224773	CRD_1483	Promoter
chr4	9793651	9794280	Peak_224774	CRD_1483	Promoter
chr4	9802071	9802385	Peak_224775	CRD_1483	Intron
chr4	9812166	9813667	Peak_224776	CRD_1483	Intron
chr4	9826626	9826825	Peak_224777	CRD_1483	Promoter
chr4	9890919	9891210	Peak_224783	CRD_1483	Intron
chr4	9895643	9896033	Peak_224784	CRD_1483	Intron
chr4	9898386	9899417	Peak_224785	CRD_1483	Intron
chr4	9903456	9903711	Peak_224786	CRD_1483	Intron
chr4	9905026	9905574	Peak_224787	CRD_1483	Promoter
chr4	9906660	9906918	Peak_224788	CRD_1483	Promoter
chr4	9916057	9916709	Peak_224789	CRD_1483	Intron
chr4	9916817	9917475	Peak_224790	CRD_1483	Intron
chr4	9924645	9925471	Peak_224791	CRD_1483	Promoter
chr4	9931019	9931875	Peak_224792	CRD_1483	Intron
chr4	9976210	9977136	Peak_224797	CRD_1483	Intron
chr4	9978703	9979998	Peak_224798	CRD_1483	Intron
chr4	9987891	9989338	Peak_224799	CRD_1483	Intron
chr4	9989817	9990479	Peak_224800	CRD_1483	Intron
chr4	9996658	9997094	Peak_224801	CRD_1483	Exon
chr4	9999613	10000752	Peak_224802	CRD_1483	Intron
chr4	10002124	10002387	Peak_224803	CRD_1483	Intron
chr4	10007875	10008817	Peak_224804	CRD_1483	Promoter
chr4	10012039	10012280	Peak_224805	CRD_1483	Intron
chr4	10074680	10075236	Peak_224814	CRD_1484	Promoter
chr4	10085048	10085653	Peak_224815	CRD_1484	Intron
chr4	10093878	10094290	Peak_224816	CRD_1484	Promoter
chr4	10094757	10095178	Peak_224817	CRD_1484	Promoter
chr4	10096157	10097406	Peak_224818	CRD_1484	Promoter
chr4	10099667	10100162	Peak_224819	CRD_1484	Intron
chr4	10101625	10102259	Peak_224820	CRD_1484	Intron
chr4	10104228	10104876	Peak_224821	CRD_1484	Promoter
chr4	10106569	10107439	Peak_224822	CRD_1484	Promoter
chr4	10115054	10116086	Peak_224823	CRD_1484	Promoter
chr4	10116647	10117696	Peak_224824	CRD_1484	Promoter
chr4	10056726	10057085	Peak_224812	CRD_1484	Promoter
chr4	10063380	10064257	Peak_224813	CRD_1484	Distal_Intergenic
chr4	10157320	10158296	Peak_224827	CRD_1485	Distal_Intergenic
chr4	10160318	10160609	Peak_224828	CRD_1485	Distal_Intergenic
chr4	10164865	10165374	Peak_224829	CRD_1485	Promoter
chr4	10172885	10174059	Peak_224830	CRD_1485	Distal_Intergenic
chr4	10183027	10183240	Peak_224831	CRD_1485	Distal_Intergenic
chr4	10436389	10436605	Peak_224859	CRD_1485	Distal_Intergenic
chr4	10437321	10437538	Peak_224860	CRD_1485	Exon
chr4	10437686	10438021	Peak_224861	CRD_1485	Exon
chr4	10442120	10443328	Peak_224862	CRD_1485	Exon
chr4	10451686	10451946	Peak_224863	CRD_1485	Exon
chr4	10554653	10555418	Peak_224881	CRD_1485	Intron
chr4	10572085	10572387	Peak_224882	CRD_1485	Intron
chr4	10572555	10572963	Peak_224883	CRD_1485	Intron
chr4	10573180	10573568	Peak_224884	CRD_1485	Intron
chr4	10582000	10582962	Peak_224885	CRD_1485	Intron
chr4	10204388	10205247	Peak_224832	CRD_1485	Distal_Intergenic
chr4	10206533	10206943	Peak_224833	CRD_1485	Distal_Intergenic
chr4	10239001	10239290	Peak_224834	CRD_1485	Promoter
chr4	10264784	10265438	Peak_224835	CRD_1485	Promoter
chr4	10267213	10267445	Peak_224836	CRD_1485	Promoter
chr4	10272202	10272836	Peak_224837	CRD_1485	Distal_Intergenic
chr4	10272971	10273631	Peak_224838	CRD_1485	Distal_Intergenic
chr4	10281689	10282730	Peak_224839	CRD_1485	Promoter
chr4	10283308	10283619	Peak_224840	CRD_1485	Promoter
chr4	10287157	10287423	Peak_224841	CRD_1485	Promoter
chr4	10404993	10405523	Peak_224856	CRD_1485	Distal_Intergenic
chr4	10412178	10413394	Peak_224857	CRD_1485	Promoter
chr4	10414587	10415377	Peak_224858	CRD_1485	Distal_Intergenic
chr4	10461360	10461606	Peak_224866	CRD_1485	Distal_Intergenic
chr4	10461681	10461900	Peak_224867	CRD_1485	Distal_Intergenic
chr4	10478179	10478379	Peak_224868	CRD_1485	Promoter
chr4	10486716	10487235	Peak_224869	CRD_1485	Exon
chr4	10487568	10487801	Peak_224870	CRD_1485	Exon
chr4	10488512	10488721	Peak_224871	CRD_1485	Exon
chr4	10503544	10503783	Peak_224872	CRD_1485	Intron
chr4	10515580	10515793	Peak_224873	CRD_1485	Promoter
chr4	10516346	10516592	Peak_224874	CRD_1485	Promoter
chr4	10517361	10517596	Peak_224875	CRD_1485	Promoter
chr4	10527644	10528002	Peak_224876	CRD_1485	Intron
chr4	10534292	10534491	Peak_224877	CRD_1485	Intron
chr4	10539421	10539621	Peak_224878	CRD_1485	Intron
chr4	10547853	10548120	Peak_224879	CRD_1485	Intron
chr4	10549675	10550055	Peak_224880	CRD_1485	Intron
chr4	10123579	10123976	Peak_224825	CRD_1485	Distal_Intergenic
chr4	10129383	10130620	Peak_224826	CRD_1485	Distal_Intergenic
chr4	10296629	10297122	Peak_224842	CRD_1485	Promoter
chr4	10315500	10315736	Peak_224843	CRD_1485	Distal_Intergenic
chr4	10320176	10320593	Peak_224844	CRD_1485	Distal_Intergenic
chr4	10320900	10321153	Peak_224845	CRD_1485	Distal_Intergenic
chr4	10328617	10329115	Peak_224846	CRD_1485	Distal_Intergenic
chr4	10329422	10329663	Peak_224847	CRD_1485	Distal_Intergenic
chr4	10334531	10334928	Peak_224848	CRD_1485	Distal_Intergenic
chr4	10346090	10346580	Peak_224849	CRD_1485	Distal_Intergenic
chr4	10347239	10347480	Peak_224850	CRD_1485	Distal_Intergenic
chr4	10348193	10348952	Peak_224851	CRD_1485	Distal_Intergenic
chr4	10388158	10388507	Peak_224852	CRD_1485	Distal_Intergenic
chr4	10388564	10388773	Peak_224853	CRD_1485	Distal_Intergenic
chr4	10389249	10389469	Peak_224854	CRD_1485	Distal_Intergenic
chr4	10403759	10404323	Peak_224855	CRD_1485	Distal_Intergenic
chr4	10456685	10456962	Peak_224864	CRD_1485	Promoter
chr4	10457260	10457802	Peak_224865	CRD_1485	Promoter
chr4	10985495	10985736	Peak_224958	CRD_1486	Distal_Intergenic
chr4	10990895	10991283	Peak_224959	CRD_1486	Distal_Intergenic
chr4	10991962	10992167	Peak_224960	CRD_1486	Distal_Intergenic
chr4	11003739	11003962	Peak_224961	CRD_1486	Distal_Intergenic
chr4	11390814	11391053	Peak_225022	CRD_1487	Exon
chr4	11393872	11394274	Peak_225023	CRD_1487	Exon
chr4	11394857	11395073	Peak_225024	CRD_1487	Exon
chr4	11396362	11396767	Peak_225025	CRD_1487	Exon
chr4	11408102	11409094	Peak_225026	CRD_1487	Intron
chr4	11414495	11414799	Peak_225027	CRD_1487	Promoter
chr4	11286253	11286640	Peak_225008	CRD_1487	Distal_Intergenic
chr4	11286841	11287370	Peak_225009	CRD_1487	Distal_Intergenic
chr4	11287528	11287759	Peak_225010	CRD_1487	Distal_Intergenic
chr4	11288262	11288574	Peak_225011	CRD_1487	Distal_Intergenic
chr4	11295600	11295841	Peak_225012	CRD_1487	Distal_Intergenic
chr4	11297228	11297624	Peak_225013	CRD_1487	Distal_Intergenic
chr4	11298139	11298577	Peak_225014	CRD_1487	Distal_Intergenic
chr4	11330834	11331329	Peak_225015	CRD_1487	Distal_Intergenic
chr4	11337407	11337665	Peak_225016	CRD_1487	Distal_Intergenic
chr4	11341774	11342210	Peak_225017	CRD_1487	Distal_Intergenic
chr4	11342338	11342992	Peak_225018	CRD_1487	Distal_Intergenic
chr4	11348651	11349666	Peak_225019	CRD_1487	Distal_Intergenic
chr4	11355525	11356623	Peak_225020	CRD_1487	Distal_Intergenic
chr4	11367192	11368209	Peak_225021	CRD_1487	Promoter
chr4	11415803	11416132	Peak_225028	CRD_1488	Promoter
chr4	11416299	11416991	Peak_225029	CRD_1488	Promoter
chr4	11418574	11418872	Peak_225030	CRD_1488	Intron
chr4	11421077	11421723	Peak_225031	CRD_1488	Intron
chr4	11565230	11565482	Peak_225052	CRD_1489	Distal_Intergenic
chr4	11565585	11566950	Peak_225053	CRD_1489	Distal_Intergenic
chr4	11575522	11576231	Peak_225054	CRD_1489	Distal_Intergenic
chr4	11576461	11576665	Peak_225055	CRD_1489	Distal_Intergenic
chr4	11576862	11577147	Peak_225056	CRD_1489	Distal_Intergenic
chr4	11822205	11822582	Peak_225098	CRD_1490	Distal_Intergenic
chr4	11831496	11831989	Peak_225099	CRD_1490	Distal_Intergenic
chr4	11837753	11838101	Peak_225100	CRD_1490	Distal_Intergenic
chr4	11839890	11840324	Peak_225101	CRD_1490	Distal_Intergenic
chr4	11671241	11671534	Peak_225073	CRD_1490	Intron
chr4	11672025	11672224	Peak_225074	CRD_1490	Intron
chr4	11672433	11672663	Peak_225075	CRD_1490	Intron
chr4	11681792	11682244	Peak_225076	CRD_1490	Intron
chr4	11683041	11683637	Peak_225077	CRD_1490	Intron
chr4	11689014	11689272	Peak_225078	CRD_1490	Intron
chr4	11698099	11699184	Peak_225079	CRD_1490	Intron
chr4	11702159	11703244	Peak_225080	CRD_1490	Intron
chr4	11720321	11720673	Peak_225081	CRD_1490	Promoter
chr4	11730812	11731289	Peak_225082	CRD_1490	Intron
chr4	11734294	11734508	Peak_225083	CRD_1490	Intron
chr4	11740070	11740345	Peak_225084	CRD_1490	Intron
chr4	11740867	11741741	Peak_225085	CRD_1490	Exon
chr4	11760001	11760240	Peak_225086	CRD_1490	Intron
chr4	11761079	11761278	Peak_225087	CRD_1490	Intron
chr4	11765909	11766194	Peak_225088	CRD_1490	Intron
chr4	11768229	11768902	Peak_225089	CRD_1490	Promoter
chr4	11776847	11777690	Peak_225090	CRD_1490	Intron
chr4	11783246	11783445	Peak_225091	CRD_1490	Intron
chr4	11787354	11787755	Peak_225092	CRD_1490	Intron
chr4	11789958	11790157	Peak_225093	CRD_1490	Intron
chr4	11790217	11790796	Peak_225094	CRD_1490	Intron
chr4	11799442	11799708	Peak_225095	CRD_1490	Intron
chr4	11805872	11806397	Peak_225096	CRD_1490	Intron
chr4	11814513	11815300	Peak_225097	CRD_1490	Distal_Intergenic
chr4	11842937	11843136	Peak_225102	CRD_1490	Distal_Intergenic
chr4	11854064	11854292	Peak_225103	CRD_1490	Distal_Intergenic
chr4	11856345	11856982	Peak_225104	CRD_1490	Distal_Intergenic
chr4	11860622	11860855	Peak_225105	CRD_1490	Distal_Intergenic
chr4	11864388	11864944	Peak_225106	CRD_1490	Distal_Intergenic
chr4	11869637	11870274	Peak_225107	CRD_1490	Distal_Intergenic
chr4	11881388	11882037	Peak_225108	CRD_1490	Distal_Intergenic
chr4	11882124	11882407	Peak_225109	CRD_1490	Distal_Intergenic
chr4	11893791	11894592	Peak_225110	CRD_1490	Distal_Intergenic
chr4	11894682	11895003	Peak_225111	CRD_1490	Distal_Intergenic
chr4	11895065	11895273	Peak_225112	CRD_1490	Distal_Intergenic
chr4	11895390	11895742	Peak_225113	CRD_1490	Distal_Intergenic
chr4	11900294	11900877	Peak_225114	CRD_1490	Distal_Intergenic
chr4	11907410	11908195	Peak_225115	CRD_1490	Distal_Intergenic
chr4	11914007	11914364	Peak_225116	CRD_1490	Promoter
chr4	11914596	11914803	Peak_225117	CRD_1490	Promoter
chr4	11921893	11922322	Peak_225118	CRD_1490	Distal_Intergenic
chr4	11929460	11929761	Peak_225119	CRD_1490	Distal_Intergenic
chr4	11931359	11931574	Peak_225120	CRD_1490	Distal_Intergenic
chr4	11935659	11935858	Peak_225121	CRD_1490	Distal_Intergenic
chr4	12145224	12145543	Peak_225152	CRD_1491	Distal_Intergenic
chr4	12146220	12146564	Peak_225153	CRD_1491	Distal_Intergenic
chr4	12146933	12147176	Peak_225154	CRD_1491	Distal_Intergenic
chr4	12167405	12167748	Peak_225155	CRD_1491	Distal_Intergenic
chr4	12172572	12173065	Peak_225156	CRD_1491	Distal_Intergenic
chr4	12186230	12186763	Peak_225159	CRD_1491	Distal_Intergenic
chr4	12190450	12190804	Peak_225160	CRD_1491	Distal_Intergenic
chr4	12195014	12195312	Peak_225161	CRD_1491	Distal_Intergenic
chr4	12199361	12199627	Peak_225162	CRD_1491	Distal_Intergenic
chr4	12199719	12200816	Peak_225163	CRD_1491	Distal_Intergenic
chr4	12270304	12271794	Peak_225179	CRD_1491	Distal_Intergenic
chr4	12284717	12284975	Peak_225180	CRD_1491	Distal_Intergenic
chr4	12297215	12297631	Peak_225181	CRD_1491	Distal_Intergenic
chr4	12301576	12302155	Peak_225182	CRD_1491	Distal_Intergenic
chr4	12302912	12303359	Peak_225183	CRD_1491	Distal_Intergenic
chr4	12305671	12306574	Peak_225184	CRD_1491	Distal_Intergenic
chr4	11954135	11954436	Peak_225124	CRD_1491	Distal_Intergenic
chr4	11957576	11957924	Peak_225125	CRD_1491	Distal_Intergenic
chr4	11982882	11983081	Peak_225126	CRD_1491	Distal_Intergenic
chr4	12005439	12006385	Peak_225127	CRD_1491	Distal_Intergenic
chr4	12021916	12022206	Peak_225128	CRD_1491	Distal_Intergenic
chr4	12022564	12023493	Peak_225129	CRD_1491	Distal_Intergenic
chr4	12024114	12024358	Peak_225130	CRD_1491	Distal_Intergenic
chr4	12027532	12027847	Peak_225131	CRD_1491	Distal_Intergenic
chr4	12028251	12028814	Peak_225132	CRD_1491	Distal_Intergenic
chr4	12033361	12033734	Peak_225133	CRD_1491	Distal_Intergenic
chr4	12042769	12043570	Peak_225134	CRD_1491	Distal_Intergenic
chr4	12043692	12043900	Peak_225135	CRD_1491	Distal_Intergenic
chr4	12053599	12054758	Peak_225136	CRD_1491	Distal_Intergenic
chr4	12075577	12076409	Peak_225137	CRD_1491	Distal_Intergenic
chr4	12076613	12077549	Peak_225138	CRD_1491	Distal_Intergenic
chr4	12097445	12097655	Peak_225139	CRD_1491	Distal_Intergenic
chr4	12097934	12098199	Peak_225140	CRD_1491	Distal_Intergenic
chr4	12098759	12099024	Peak_225141	CRD_1491	Distal_Intergenic
chr4	12104342	12104569	Peak_225142	CRD_1491	Distal_Intergenic
chr4	12104724	12105048	Peak_225143	CRD_1491	Distal_Intergenic
chr4	12108738	12109125	Peak_225144	CRD_1491	Distal_Intergenic
chr4	12109439	12109713	Peak_225145	CRD_1491	Distal_Intergenic
chr4	12125047	12125323	Peak_225146	CRD_1491	Distal_Intergenic
chr4	12125993	12126661	Peak_225147	CRD_1491	Distal_Intergenic
chr4	12126728	12127018	Peak_225148	CRD_1491	Distal_Intergenic
chr4	12136986	12137348	Peak_225149	CRD_1491	Distal_Intergenic
chr4	12137565	12137942	Peak_225150	CRD_1491	Distal_Intergenic
chr4	12139179	12139773	Peak_225151	CRD_1491	Distal_Intergenic
chr4	12178540	12179104	Peak_225157	CRD_1491	Distal_Intergenic
chr4	12179231	12179734	Peak_225158	CRD_1491	Distal_Intergenic
chr4	12203687	12204271	Peak_225164	CRD_1491	Distal_Intergenic
chr4	12212951	12213160	Peak_225165	CRD_1491	Distal_Intergenic
chr4	12220011	12220789	Peak_225166	CRD_1491	Promoter
chr4	12221069	12221653	Peak_225167	CRD_1491	Promoter
chr4	12226439	12227287	Peak_225168	CRD_1491	Promoter
chr4	12232836	12233234	Peak_225169	CRD_1491	Intron
chr4	12236383	12236613	Peak_225170	CRD_1491	Intron
chr4	12244165	12244455	Peak_225171	CRD_1491	Intron
chr4	12244693	12245195	Peak_225172	CRD_1491	Intron
chr4	12251615	12251983	Peak_225173	CRD_1491	Distal_Intergenic
chr4	12253580	12254056	Peak_225174	CRD_1491	Distal_Intergenic
chr4	12254161	12255418	Peak_225175	CRD_1491	Distal_Intergenic
chr4	12256343	12256603	Peak_225176	CRD_1491	Distal_Intergenic
chr4	12260084	12260510	Peak_225177	CRD_1491	Distal_Intergenic
chr4	12260577	12260806	Peak_225178	CRD_1491	Distal_Intergenic
chr4	12409693	12410357	Peak_225207	CRD_1492	Distal_Intergenic
chr4	12414057	12414939	Peak_225208	CRD_1492	Distal_Intergenic
chr4	12424897	12425106	Peak_225209	CRD_1492	Distal_Intergenic
chr4	12431867	12432276	Peak_225210	CRD_1492	Distal_Intergenic
chr4	12436263	12436873	Peak_225211	CRD_1492	Distal_Intergenic
chr4	12655871	12656386	Peak_225255	CRD_1493	Distal_Intergenic
chr4	12692238	12692483	Peak_225256	CRD_1493	Distal_Intergenic
chr4	12692715	12693321	Peak_225257	CRD_1493	Distal_Intergenic
chr4	12703633	12704378	Peak_225258	CRD_1493	Distal_Intergenic
chr4	12705007	12705584	Peak_225259	CRD_1494	Distal_Intergenic
chr4	12705945	12706144	Peak_225260	CRD_1494	Distal_Intergenic
chr4	12715649	12715864	Peak_225261	CRD_1494	Distal_Intergenic
chr4	12724346	12724878	Peak_225262	CRD_1494	Distal_Intergenic
chr4	12728384	12728606	Peak_225263	CRD_1494	Distal_Intergenic
chr4	12729498	12729713	Peak_225264	CRD_1494	Distal_Intergenic
chr4	13599276	13599577	Peak_225397	CRD_1495	Exon
chr4	13627039	13628574	Peak_225398	CRD_1495	Promoter
chr4	13634914	13635731	Peak_225399	CRD_1495	Promoter
chr4	13641046	13642017	Peak_225400	CRD_1495	Distal_Intergenic
chr4	14579020	14579284	Peak_225546	CRD_1496	Intron
chr4	14582701	14582909	Peak_225547	CRD_1496	Intron
chr4	14586537	14587053	Peak_225548	CRD_1496	Intron
chr4	14590033	14590270	Peak_225549	CRD_1496	Intron
chr4	14594304	14594905	Peak_225550	CRD_1496	Intron
chr4	14597609	14598116	Peak_225551	CRD_1496	Intron
chr4	14656910	14657141	Peak_225562	CRD_1496	Intron
chr4	14658190	14658461	Peak_225563	CRD_1496	Intron
chr4	14668039	14668293	Peak_225564	CRD_1496	Intron
chr4	14670619	14671677	Peak_225565	CRD_1496	Intron
chr4	14546477	14546717	Peak_225536	CRD_1496	Intron
chr4	14547247	14547778	Peak_225537	CRD_1496	Intron
chr4	14552042	14552739	Peak_225538	CRD_1496	Intron
chr4	14560143	14560425	Peak_225539	CRD_1496	Intron
chr4	14567092	14567473	Peak_225540	CRD_1496	Intron
chr4	14567683	14567930	Peak_225541	CRD_1496	Intron
chr4	14568062	14568264	Peak_225542	CRD_1496	Intron
chr4	14574629	14574834	Peak_225543	CRD_1496	Intron
chr4	14575555	14575800	Peak_225544	CRD_1496	Intron
chr4	14576371	14576601	Peak_225545	CRD_1496	Intron
chr4	14610222	14610590	Peak_225552	CRD_1496	Intron
chr4	14620665	14621527	Peak_225553	CRD_1496	Intron
chr4	14622221	14622676	Peak_225554	CRD_1496	Intron
chr4	14622748	14622965	Peak_225555	CRD_1496	Intron
chr4	14630532	14630741	Peak_225556	CRD_1496	Intron
chr4	14630973	14631684	Peak_225557	CRD_1496	Intron
chr4	14631742	14631993	Peak_225558	CRD_1496	Intron
chr4	14632355	14632588	Peak_225559	CRD_1496	Intron
chr4	14643700	14644557	Peak_225560	CRD_1496	Intron
chr4	14656208	14656700	Peak_225561	CRD_1496	Intron
chr4	15130432	15131443	Peak_225625	CRD_1496	Intron
chr4	15144173	15144670	Peak_225626	CRD_1496	Intron
chr4	15149304	15150620	Peak_225627	CRD_1496	Intron
chr4	15162797	15163270	Peak_225628	CRD_1496	Intron
chr4	15164630	15165092	Peak_225629	CRD_1496	Intron
chr4	15186275	15187239	Peak_225630	CRD_1496	Intron
chr4	15193234	15193661	Peak_225631	CRD_1496	Intron
chr4	15197043	15197406	Peak_225632	CRD_1496	Intron
chr4	15198152	15198718	Peak_225633	CRD_1496	Intron
chr4	15231382	15231991	Peak_225634	CRD_1496	Intron
chr4	15232981	15233664	Peak_225635	CRD_1496	Intron
chr4	15234877	15235107	Peak_225636	CRD_1496	Intron
chr4	15238800	15239056	Peak_225637	CRD_1496	Intron
chr4	15240935	15241429	Peak_225638	CRD_1496	Intron
chr4	15241957	15242161	Peak_225639	CRD_1496	Intron
chr4	15248424	15249002	Peak_225640	CRD_1496	Intron
chr4	15252329	15252528	Peak_225641	CRD_1496	Intron
chr4	15290379	15290863	Peak_225642	CRD_1496	Intron
chr4	14673550	14673835	Peak_225566	CRD_1496	Intron
chr4	14681174	14681646	Peak_225567	CRD_1496	Intron
chr4	14693065	14694794	Peak_225568	CRD_1496	Promoter
chr4	14701998	14702296	Peak_225569	CRD_1496	Intron
chr4	14716518	14717243	Peak_225570	CRD_1496	Promoter
chr4	14730453	14730652	Peak_225571	CRD_1496	Intron
chr4	14734110	14734359	Peak_225572	CRD_1496	Intron
chr4	14741570	14741770	Peak_225573	CRD_1496	Intron
chr4	14743423	14744111	Peak_225574	CRD_1496	Intron
chr4	14763925	14764209	Peak_225575	CRD_1496	Intron
chr4	14767215	14767658	Peak_225576	CRD_1496	Intron
chr4	14770835	14771511	Peak_225577	CRD_1496	Intron
chr4	14803042	14803513	Peak_225578	CRD_1496	Intron
chr4	14803702	14803917	Peak_225579	CRD_1496	Intron
chr4	14813853	14814093	Peak_225580	CRD_1496	Intron
chr4	14816521	14817059	Peak_225581	CRD_1496	Intron
chr4	14822805	14823259	Peak_225582	CRD_1496	Intron
chr4	14827372	14828250	Peak_225583	CRD_1496	Intron
chr4	14836155	14836602	Peak_225584	CRD_1496	Intron
chr4	14837164	14837432	Peak_225585	CRD_1496	Intron
chr4	14841688	14843263	Peak_225586	CRD_1496	Intron
chr4	14848663	14848866	Peak_225587	CRD_1496	Intron
chr4	14848928	14849418	Peak_225588	CRD_1496	Intron
chr4	14849584	14849783	Peak_225589	CRD_1496	Intron
chr4	14850466	14850689	Peak_225590	CRD_1496	Intron
chr4	14862641	14863772	Peak_225591	CRD_1496	Intron
chr4	14863836	14864236	Peak_225592	CRD_1496	Intron
chr4	14864329	14864913	Peak_225593	CRD_1496	Intron
chr4	14869353	14869621	Peak_225594	CRD_1496	Intron
chr4	14869761	14870007	Peak_225595	CRD_1496	Intron
chr4	14877345	14878288	Peak_225596	CRD_1496	Intron
chr4	14882082	14882388	Peak_225597	CRD_1496	Intron
chr4	14883266	14883465	Peak_225598	CRD_1496	Intron
chr4	14883566	14883975	Peak_225599	CRD_1496	Intron
chr4	14888467	14888690	Peak_225600	CRD_1496	Promoter
chr4	14888781	14889208	Peak_225601	CRD_1496	Promoter
chr4	14889293	14889684	Peak_225602	CRD_1496	Promoter
chr4	14902005	14902852	Peak_225603	CRD_1496	Distal_Intergenic
chr4	14902940	14904202	Peak_225604	CRD_1496	Distal_Intergenic
chr4	14916750	14917622	Peak_225605	CRD_1496	Intron
chr4	14917772	14918016	Peak_225606	CRD_1496	Intron
chr4	14918106	14918946	Peak_225607	CRD_1496	Intron
chr4	14946403	14946665	Peak_225608	CRD_1496	Intron
chr4	14946877	14947110	Peak_225609	CRD_1496	Intron
chr4	14960304	14960510	Peak_225610	CRD_1496	Intron
chr4	15001179	15002655	Peak_225611	CRD_1496	Promoter
chr4	15002723	15003332	Peak_225612	CRD_1496	Promoter
chr4	15019994	15020389	Peak_225613	CRD_1496	Intron
chr4	15020662	15021216	Peak_225614	CRD_1496	Intron
chr4	15030957	15031569	Peak_225615	CRD_1496	Intron
chr4	15041054	15041315	Peak_225616	CRD_1496	Intron
chr4	15041383	15041741	Peak_225617	CRD_1496	Intron
chr4	15044533	15044878	Peak_225618	CRD_1496	Intron
chr4	15046119	15046563	Peak_225619	CRD_1496	Intron
chr4	15061669	15062049	Peak_225620	CRD_1496	Intron
chr4	15065497	15065859	Peak_225621	CRD_1496	Intron
chr4	15065985	15066786	Peak_225622	CRD_1496	Exon
chr4	15070464	15071345	Peak_225623	CRD_1496	Intron
chr4	15130171	15130370	Peak_225624	CRD_1496	Intron
chr4	15299054	15299873	Peak_225643	CRD_1497	Intron
chr4	15300302	15300665	Peak_225644	CRD_1497	Intron
chr4	15300942	15301208	Peak_225645	CRD_1497	Intron
chr4	15304127	15304378	Peak_225646	CRD_1497	Intron
chr4	15313475	15313674	Peak_225647	CRD_1497	Intron
chr4	15317236	15317452	Peak_225648	CRD_1497	Intron
chr4	15326743	15327052	Peak_225649	CRD_1497	Intron
chr4	15327449	15327891	Peak_225651	CRD_1497	Intron
chr4	15327955	15328236	Peak_225652	CRD_1497	Intron
chr4	15339657	15340303	Peak_225653	CRD_1497	Promoter
chr4	15340933	15341253	Peak_225654	CRD_1497	Promoter
chr4	15360409	15360812	Peak_225655	CRD_1497	Intron
chr4	15364207	15365107	Peak_225656	CRD_1497	Intron
chr4	15368868	15369370	Peak_225657	CRD_1497	Intron
chr4	15381678	15382281	Peak_225658	CRD_1497	Exon
chr4	15392104	15392800	Peak_225659	CRD_1497	Intron
chr4	15394291	15394647	Peak_225660	CRD_1497	Intron
chr4	15401948	15402439	Peak_225661	CRD_1497	Intron
chr4	15402786	15403821	Peak_225662	CRD_1497	Intron
chr4	15409448	15409733	Peak_225663	CRD_1497	Intron
chr4	15414617	15414862	Peak_225664	CRD_1497	Intron
chr4	15417199	15417421	Peak_225665	CRD_1497	Promoter
chr4	15420671	15421091	Peak_225666	CRD_1497	Promoter
chr4	15427031	15427924	Peak_225667	CRD_1497	Promoter
chr4	15436438	15436821	Peak_225668	CRD_1497	Intron
chr4	15451130	15451348	Peak_225669	CRD_1497	Distal_Intergenic
chr4	15457063	15457940	Peak_225670	CRD_1497	Distal_Intergenic
chr4	15459653	15460091	Peak_225671	CRD_1497	Distal_Intergenic
chr4	15468802	15469104	Peak_225672	CRD_1497	Promoter
chr4	15469238	15470552	Peak_225673	CRD_1497	Promoter
chr4	15476085	15476600	Peak_225674	CRD_1497	Promoter
chr4	15706196	15706490	Peak_225712	CRD_1498	Promoter
chr4	15707078	15707326	Peak_225713	CRD_1498	Promoter
chr4	15714622	15715168	Peak_225714	CRD_1498	Promoter
chr4	15715228	15715486	Peak_225715	CRD_1498	Promoter
chr4	15718324	15718637	Peak_225716	CRD_1498	Promoter
chr4	15729776	15730441	Peak_225717	CRD_1498	Promoter
chr4	15744825	15745024	Peak_225718	CRD_1498	Promoter
chr4	15779422	15779621	Peak_225719	CRD_1498	Promoter
chr4	15793073	15793301	Peak_225720	CRD_1498	Intron
chr4	15793474	15794415	Peak_225721	CRD_1498	Intron
chr4	15799779	15799978	Peak_225722	CRD_1498	Intron
chr4	15805672	15805967	Peak_225723	CRD_1498	Intron
chr4	15806238	15806523	Peak_225724	CRD_1498	Intron
chr4	15810042	15810430	Peak_225725	CRD_1498	Intron
chr4	15827392	15827591	Peak_225726	CRD_1498	Intron
chr4	15877252	15877615	Peak_225727	CRD_1498	Distal_Intergenic
chr4	15882486	15883147	Peak_225728	CRD_1498	Distal_Intergenic
chr4	15895562	15895864	Peak_225729	CRD_1498	Distal_Intergenic
chr4	15921275	15921688	Peak_225730	CRD_1498	Distal_Intergenic
chr4	15925664	15926044	Peak_225731	CRD_1498	Distal_Intergenic
chr4	15949867	15950147	Peak_225732	CRD_1498	Distal_Intergenic
chr4	15956277	15956627	Peak_225733	CRD_1498	Distal_Intergenic
chr4	15963278	15963936	Peak_225734	CRD_1498	Promoter
chr4	15968895	15969324	Peak_225735	CRD_1498	Promoter
chr4	15975662	15976094	Peak_225736	CRD_1498	Intron
chr4	15976596	15977321	Peak_225737	CRD_1498	Intron
chr4	15980601	15980966	Peak_225738	CRD_1498	Intron
chr4	15983586	15983906	Peak_225739	CRD_1498	Promoter
chr4	15989239	15989579	Peak_225740	CRD_1498	Intron
chr4	15990361	15991380	Peak_225741	CRD_1498	Exon
chr4	16458779	16459820	Peak_225790	CRD_1499	Intron
chr4	16461421	16461762	Peak_225791	CRD_1499	Intron
chr4	16464282	16464926	Peak_225792	CRD_1499	Intron
chr4	16489045	16490403	Peak_225793	CRD_1499	Intron
chr4	16492940	16493242	Peak_225794	CRD_1499	Intron
chr4	16496153	16497250	Peak_225795	CRD_1499	Intron
chr4	16853519	16854312	Peak_225897	CRD_1499	Intron
chr4	16863602	16864194	Peak_225898	CRD_1499	Intron
chr4	16865396	16865758	Peak_225899	CRD_1499	Intron
chr4	16869565	16870599	Peak_225900	CRD_1499	Intron
chr4	16875309	16876233	Peak_225901	CRD_1499	Intron
chr4	17248933	17249132	Peak_225940	CRD_1499	Distal_Intergenic
chr4	17250565	17251000	Peak_225941	CRD_1499	Distal_Intergenic
chr4	17251116	17251490	Peak_225942	CRD_1499	Distal_Intergenic
chr4	17265186	17266148	Peak_225943	CRD_1499	Distal_Intergenic
chr4	17269172	17269855	Peak_225944	CRD_1499	Distal_Intergenic
chr4	16384244	16385066	Peak_225781	CRD_1499	Intron
chr4	16390809	16391008	Peak_225782	CRD_1499	Intron
chr4	16397945	16398145	Peak_225783	CRD_1499	Promoter
chr4	16401491	16402007	Peak_225784	CRD_1499	Promoter
chr4	16413755	16414587	Peak_225785	CRD_1499	Intron
chr4	16433936	16434835	Peak_225786	CRD_1499	Exon
chr4	16438618	16440236	Peak_225787	CRD_1499	Intron
chr4	16448979	16449299	Peak_225788	CRD_1499	Intron
chr4	16449362	16450169	Peak_225789	CRD_1499	Intron
chr4	16883216	16884174	Peak_225902	CRD_1499	Intron
chr4	16887807	16888469	Peak_225903	CRD_1499	Intron
chr4	16896943	16897226	Peak_225904	CRD_1499	Promoter
chr4	16898036	16899292	Peak_225905	CRD_1499	Promoter
chr4	16914229	16914582	Peak_225906	CRD_1499	Distal_Intergenic
chr4	16952655	16952868	Peak_225907	CRD_1499	Distal_Intergenic
chr4	17005785	17005994	Peak_225911	CRD_1499	Intron
chr4	17014137	17014752	Peak_225912	CRD_1499	Intron
chr4	17017138	17017366	Peak_225913	CRD_1499	Intron
chr4	17027374	17027979	Peak_225914	CRD_1499	Intron
chr4	17030487	17030997	Peak_225915	CRD_1499	Intron
chr4	17055619	17056239	Peak_225916	CRD_1499	Intron
chr4	17057709	17057917	Peak_225917	CRD_1499	Intron
chr4	17058133	17059144	Peak_225918	CRD_1499	Promoter
chr4	17059400	17059710	Peak_225919	CRD_1499	Promoter
chr4	17061767	17061991	Peak_225920	CRD_1499	Promoter
chr4	17072552	17073367	Peak_225921	CRD_1499	Promoter
chr4	17094339	17095163	Peak_225922	CRD_1499	Distal_Intergenic
chr4	17095346	17095830	Peak_225923	CRD_1499	Distal_Intergenic
chr4	17111069	17111287	Peak_225924	CRD_1499	Distal_Intergenic
chr4	17111459	17113014	Peak_225925	CRD_1499	Distal_Intergenic
chr4	17142195	17143734	Peak_225926	CRD_1499	Distal_Intergenic
chr4	17153395	17153944	Peak_225927	CRD_1499	Distal_Intergenic
chr4	17166915	17167338	Peak_225928	CRD_1499	Distal_Intergenic
chr4	17168559	17169019	Peak_225929	CRD_1499	Exon
chr4	17170208	17170594	Peak_225930	CRD_1499	Exon
chr4	17182990	17183251	Peak_225931	CRD_1499	Promoter
chr4	17186315	17186722	Peak_225932	CRD_1499	Promoter
chr4	17186814	17187550	Peak_225933	CRD_1499	Promoter
chr4	17191817	17192235	Peak_225934	CRD_1499	Distal_Intergenic
chr4	17192568	17192770	Peak_225935	CRD_1499	Distal_Intergenic
chr4	17196809	17197043	Peak_225936	CRD_1499	Distal_Intergenic
chr4	17231285	17231488	Peak_225937	CRD_1499	Distal_Intergenic
chr4	17232292	17233105	Peak_225938	CRD_1499	Distal_Intergenic
chr4	17248238	17248878	Peak_225939	CRD_1499	Distal_Intergenic
chr4	16502772	16503198	Peak_225796	CRD_1499	Exon
chr4	16503542	16504074	Peak_225797	CRD_1499	Intron
chr4	16504636	16504945	Peak_225798	CRD_1499	Promoter
chr4	16505579	16506081	Peak_225799	CRD_1499	Promoter
chr4	16513121	16513563	Peak_225800	CRD_1499	Intron
chr4	16516719	16517651	Peak_225801	CRD_1499	Intron
chr4	16518057	16518388	Peak_225802	CRD_1499	Intron
chr4	16524409	16524761	Peak_225803	CRD_1499	Intron
chr4	16524821	16525712	Peak_225804	CRD_1499	Intron
chr4	16530708	16531324	Peak_225805	CRD_1499	Intron
chr4	16531839	16532040	Peak_225806	CRD_1499	Intron
chr4	16536167	16536551	Peak_225807	CRD_1499	Intron
chr4	16536618	16537163	Peak_225808	CRD_1499	Intron
chr4	16537457	16537873	Peak_225809	CRD_1499	Intron
chr4	16538057	16538309	Peak_225810	CRD_1499	Intron
chr4	16541758	16541957	Peak_225811	CRD_1499	Intron
chr4	16544179	16544787	Peak_225812	CRD_1499	Intron
chr4	16544922	16545142	Peak_225813	CRD_1499	Intron
chr4	16545195	16545423	Peak_225814	CRD_1499	Intron
chr4	16548146	16549085	Peak_225815	CRD_1499	Intron
chr4	16554508	16555935	Peak_225816	CRD_1499	Intron
chr4	16571956	16572540	Peak_225817	CRD_1499	Intron
chr4	16572745	16573571	Peak_225818	CRD_1499	Intron
chr4	16579572	16580295	Peak_225819	CRD_1499	Intron
chr4	16580390	16580806	Peak_225820	CRD_1499	Intron
chr4	16584876	16585550	Peak_225821	CRD_1499	Intron
chr4	16591207	16592529	Peak_225822	CRD_1499	Intron
chr4	16594131	16594423	Peak_225823	CRD_1499	Promoter
chr4	16597868	16598604	Peak_225824	CRD_1499	Promoter
chr4	16598762	16599762	Peak_225825	CRD_1499	Promoter
chr4	16603953	16604191	Peak_225826	CRD_1499	Intron
chr4	16607266	16607988	Peak_225827	CRD_1499	Intron
chr4	16608328	16608593	Peak_225829	CRD_1499	Intron
chr4	16619929	16620411	Peak_225830	CRD_1499	Intron
chr4	16620472	16620873	Peak_225831	CRD_1499	Intron
chr4	16625893	16626275	Peak_225832	CRD_1499	Promoter
chr4	16626666	16628243	Peak_225833	CRD_1499	Promoter
chr4	16629005	16629519	Peak_225834	CRD_1499	Promoter
chr4	16635882	16636635	Peak_225835	CRD_1499	Intron
chr4	16637137	16637471	Peak_225836	CRD_1499	Intron
chr4	16638167	16638432	Peak_225837	CRD_1499	Intron
chr4	16642858	16643401	Peak_225838	CRD_1499	Intron
chr4	16652523	16653285	Peak_225839	CRD_1499	Promoter
chr4	16653501	16653967	Peak_225840	CRD_1499	Promoter
chr4	16654138	16654540	Peak_225841	CRD_1499	Promoter
chr4	16658249	16658608	Peak_225842	CRD_1499	Intron
chr4	16659958	16660166	Peak_225843	CRD_1499	Intron
chr4	16666203	16666687	Peak_225844	CRD_1499	Intron
chr4	16667532	16667793	Peak_225845	CRD_1499	Intron
chr4	16668689	16669437	Peak_225846	CRD_1499	Intron
chr4	16671221	16672772	Peak_225847	CRD_1499	Intron
chr4	16676595	16676917	Peak_225848	CRD_1499	Intron
chr4	16677620	16678169	Peak_225849	CRD_1499	Intron
chr4	16679654	16680845	Peak_225850	CRD_1499	Intron
chr4	16692386	16693256	Peak_225851	CRD_1499	Intron
chr4	16693636	16694851	Peak_225852	CRD_1499	Intron
chr4	16699953	16700176	Peak_225853	CRD_1499	Intron
chr4	16704481	16704837	Peak_225854	CRD_1499	Intron
chr4	16710120	16710372	Peak_225855	CRD_1499	Intron
chr4	16714215	16714898	Peak_225856	CRD_1499	Intron
chr4	16720865	16721091	Peak_225857	CRD_1499	Intron
chr4	16721591	16722018	Peak_225858	CRD_1499	Intron
chr4	16727072	16727495	Peak_225859	CRD_1499	Promoter
chr4	16729549	16729864	Peak_225860	CRD_1499	Intron
chr4	16732592	16733217	Peak_225861	CRD_1499	Intron
chr4	16733418	16733890	Peak_225862	CRD_1499	Intron
chr4	16735940	16736219	Peak_225863	CRD_1499	Intron
chr4	16740242	16740773	Peak_225864	CRD_1499	Intron
chr4	16741293	16741708	Peak_225866	CRD_1499	Exon
chr4	16744901	16745425	Peak_225867	CRD_1499	Intron
chr4	16745836	16746111	Peak_225869	CRD_1499	Intron
chr4	16750247	16750470	Peak_225870	CRD_1499	Intron
chr4	16757006	16757851	Peak_225871	CRD_1499	Promoter
chr4	16760185	16760923	Peak_225872	CRD_1499	Promoter
chr4	16761083	16761381	Peak_225873	CRD_1499	Promoter
chr4	16767333	16767638	Peak_225874	CRD_1499	Intron
chr4	16775590	16776265	Peak_225875	CRD_1499	Intron
chr4	16781262	16781642	Peak_225876	CRD_1499	Intron
chr4	16785305	16785821	Peak_225877	CRD_1499	Intron
chr4	16786055	16786276	Peak_225878	CRD_1499	Intron
chr4	16786335	16786567	Peak_225879	CRD_1499	Intron
chr4	16788002	16788203	Peak_225880	CRD_1499	Intron
chr4	16790819	16791186	Peak_225881	CRD_1499	Intron
chr4	16794888	16795547	Peak_225882	CRD_1499	Intron
chr4	16799167	16800322	Peak_225883	CRD_1499	Intron
chr4	16805658	16805929	Peak_225884	CRD_1499	Intron
chr4	16811007	16811208	Peak_225885	CRD_1499	Intron
chr4	16820240	16820908	Peak_225886	CRD_1499	Intron
chr4	16823996	16824582	Peak_225887	CRD_1499	Promoter
chr4	16826497	16826696	Peak_225888	CRD_1499	Promoter
chr4	16826928	16827436	Peak_225889	CRD_1499	Promoter
chr4	16827663	16828578	Peak_225890	CRD_1499	Promoter
chr4	16837636	16838216	Peak_225891	CRD_1499	Intron
chr4	16838273	16838736	Peak_225892	CRD_1499	Intron
chr4	16844197	16844402	Peak_225893	CRD_1499	Intron
chr4	16844968	16845783	Peak_225894	CRD_1499	Intron
chr4	16850117	16850321	Peak_225895	CRD_1499	Intron
chr4	16850423	16850622	Peak_225896	CRD_1499	Intron
chr4	16967641	16968445	Peak_225908	CRD_1499	Distal_Intergenic
chr4	16989216	16990145	Peak_225909	CRD_1499	Intron
chr4	17005117	17005684	Peak_225910	CRD_1499	Intron
chr4	17280475	17280728	Peak_225947	CRD_1499	Distal_Intergenic
chr4	17280857	17281150	Peak_225948	CRD_1499	Distal_Intergenic
chr4	17283279	17283676	Peak_225949	CRD_1499	Distal_Intergenic
chr4	17283997	17285233	Peak_225950	CRD_1499	Distal_Intergenic
chr4	17317543	17317812	Peak_225951	CRD_1499	Exon
chr4	17319714	17320386	Peak_225952	CRD_1499	Promoter
chr4	17323285	17323876	Peak_225953	CRD_1499	Promoter
chr4	17324093	17324649	Peak_225954	CRD_1499	Distal_Intergenic
chr4	17325956	17326251	Peak_225955	CRD_1499	Distal_Intergenic
chr4	17328106	17328358	Peak_225956	CRD_1499	Distal_Intergenic
chr4	17333490	17333755	Peak_225957	CRD_1499	Distal_Intergenic
chr4	17340099	17340380	Peak_225958	CRD_1499	Distal_Intergenic
chr4	17347371	17347737	Peak_225959	CRD_1499	Distal_Intergenic
chr4	17356769	17357381	Peak_225960	CRD_1499	Distal_Intergenic
chr4	17357633	17358034	Peak_225961	CRD_1499	Distal_Intergenic
chr4	17366465	17366875	Peak_225962	CRD_1499	Distal_Intergenic
chr4	17376282	17376784	Peak_225963	CRD_1499	Distal_Intergenic
chr4	17378678	17378982	Peak_225964	CRD_1499	Distal_Intergenic
chr4	17380301	17380500	Peak_225965	CRD_1499	Distal_Intergenic
chr4	17397701	17397900	Peak_225966	CRD_1499	Distal_Intergenic
chr4	17426206	17427389	Peak_225967	CRD_1499	Promoter
chr4	17447641	17448250	Peak_225968	CRD_1499	Distal_Intergenic
chr4	17461993	17462318	Peak_225969	CRD_1499	Intron
chr4	17463668	17464065	Peak_225970	CRD_1499	Intron
chr4	17464253	17464494	Peak_225971	CRD_1499	Intron
chr4	17275904	17276118	Peak_225945	CRD_1499	Distal_Intergenic
chr4	17276360	17277410	Peak_225946	CRD_1499	Distal_Intergenic
chr4	17466086	17466603	Peak_225972	CRD_1500	Intron
chr4	17472347	17473359	Peak_225973	CRD_1500	Intron
chr4	17473833	17474210	Peak_225974	CRD_1500	Intron
chr4	17477818	17478608	Peak_225975	CRD_1500	Intron
chr4	17485192	17485621	Peak_225976	CRD_1500	Intron
chr4	17486874	17487127	Peak_225977	CRD_1500	Exon
chr4	17488076	17488344	Peak_225978	CRD_1500	Intron
chr4	17494245	17495510	Peak_225979	CRD_1500	Promoter
chr4	17502156	17502519	Peak_225980	CRD_1500	Intron
chr4	17504132	17504401	Peak_225981	CRD_1500	Exon
chr4	17510626	17510992	Peak_225982	CRD_1500	Promoter
chr4	17511051	17513370	Peak_225983	CRD_1500	Promoter
chr4	17513747	17514020	Peak_225984	CRD_1500	Promoter
chr4	17529418	17530074	Peak_225985	CRD_1500	Distal_Intergenic
chr4	17543461	17543739	Peak_225986	CRD_1500	Distal_Intergenic
chr4	17549077	17549889	Peak_225987	CRD_1500	Promoter
chr4	17560075	17560517	Peak_225988	CRD_1500	Promoter
chr4	17561114	17562471	Peak_225989	CRD_1500	Distal_Intergenic
chr4	17735743	17735942	Peak_226011	CRD_1501	Intron
chr4	17739163	17739636	Peak_226012	CRD_1501	Intron
chr4	17756634	17757390	Peak_226013	CRD_1501	Intron
chr4	17757522	17758189	Peak_226014	CRD_1501	Intron
chr4	18330359	18330558	Peak_226073	CRD_1501	Distal_Intergenic
chr4	18331052	18331326	Peak_226074	CRD_1501	Distal_Intergenic
chr4	18367051	18367311	Peak_226075	CRD_1501	Distal_Intergenic
chr4	18375218	18375571	Peak_226076	CRD_1501	Distal_Intergenic
chr4	17637979	17638189	Peak_225998	CRD_1501	Intron
chr4	17640880	17641318	Peak_225999	CRD_1501	Intron
chr4	17651589	17651822	Peak_226000	CRD_1501	Intron
chr4	17680356	17681497	Peak_226001	CRD_1501	Intron
chr4	17681950	17682162	Peak_226002	CRD_1501	Intron
chr4	17688073	17688272	Peak_226003	CRD_1501	Intron
chr4	17688380	17688725	Peak_226004	CRD_1501	Exon
chr4	17702734	17703135	Peak_226005	CRD_1501	Intron
chr4	17703917	17704612	Peak_226006	CRD_1501	Intron
chr4	17713826	17714026	Peak_226007	CRD_1501	Intron
chr4	17716820	17717029	Peak_226008	CRD_1501	Intron
chr4	17717189	17717781	Peak_226009	CRD_1501	Intron
chr4	17721657	17723157	Peak_226010	CRD_1501	Intron
chr4	17762716	17763381	Peak_226015	CRD_1501	Intron
chr4	17771117	17771819	Peak_226016	CRD_1501	Intron
chr4	17780282	17782584	Peak_226017	CRD_1501	Promoter
chr4	17786745	17786944	Peak_226018	CRD_1501	Distal_Intergenic
chr4	17794326	17794852	Peak_226019	CRD_1501	Distal_Intergenic
chr4	17799259	17799918	Peak_226020	CRD_1501	Exon
chr4	17800558	17800762	Peak_226021	CRD_1501	Exon
chr4	17810152	17811282	Peak_226022	CRD_1501	Promoter
chr4	17816903	17817491	Peak_226023	CRD_1501	Promoter
chr4	17833926	17834190	Peak_226024	CRD_1501	Intron
chr4	17840566	17840785	Peak_226025	CRD_1501	Exon
chr4	17846629	17846837	Peak_226026	CRD_1501	Intron
chr4	17867118	17867481	Peak_226027	CRD_1501	Intron
chr4	17930705	17930908	Peak_226028	CRD_1501	Intron
chr4	17934369	17934865	Peak_226029	CRD_1501	Intron
chr4	17939905	17940147	Peak_226030	CRD_1501	Intron
chr4	17941344	17941589	Peak_226031	CRD_1501	Intron
chr4	17942857	17943066	Peak_226032	CRD_1501	Intron
chr4	17948851	17949050	Peak_226033	CRD_1501	Intron
chr4	17958549	17958748	Peak_226034	CRD_1501	Intron
chr4	17961657	17962067	Peak_226035	CRD_1501	Promoter
chr4	17962368	17962676	Peak_226036	CRD_1501	Promoter
chr4	17964560	17964772	Peak_226037	CRD_1501	Promoter
chr4	17969943	17970278	Peak_226038	CRD_1501	Intron
chr4	17970333	17970793	Peak_226039	CRD_1501	Intron
chr4	17973894	17974157	Peak_226040	CRD_1501	Intron
chr4	17999638	17999974	Peak_226041	CRD_1501	Intron
chr4	18020339	18021088	Peak_226042	CRD_1501	Promoter
chr4	18021427	18022824	Peak_226043	CRD_1501	Promoter
chr4	18034114	18034547	Peak_226044	CRD_1501	Distal_Intergenic
chr4	18046458	18046662	Peak_226045	CRD_1501	Distal_Intergenic
chr4	18058682	18058931	Peak_226046	CRD_1501	Distal_Intergenic
chr4	18101447	18101655	Peak_226047	CRD_1501	Distal_Intergenic
chr4	18110222	18110461	Peak_226048	CRD_1501	Distal_Intergenic
chr4	18112514	18112775	Peak_226049	CRD_1501	Distal_Intergenic
chr4	18122374	18122687	Peak_226050	CRD_1501	Distal_Intergenic
chr4	18123881	18124404	Peak_226051	CRD_1501	Distal_Intergenic
chr4	18154147	18154446	Peak_226052	CRD_1501	Distal_Intergenic
chr4	18163551	18163763	Peak_226053	CRD_1501	Distal_Intergenic
chr4	18186660	18186869	Peak_226054	CRD_1501	Distal_Intergenic
chr4	18190134	18190340	Peak_226055	CRD_1501	Distal_Intergenic
chr4	18194218	18194854	Peak_226056	CRD_1501	Distal_Intergenic
chr4	18204083	18204525	Peak_226057	CRD_1501	Distal_Intergenic
chr4	18205551	18205839	Peak_226058	CRD_1501	Distal_Intergenic
chr4	18206237	18206621	Peak_226059	CRD_1501	Distal_Intergenic
chr4	18232931	18233207	Peak_226060	CRD_1501	Distal_Intergenic
chr4	18242994	18243662	Peak_226061	CRD_1501	Distal_Intergenic
chr4	18244060	18244292	Peak_226062	CRD_1501	Distal_Intergenic
chr4	18252899	18253403	Peak_226063	CRD_1501	Distal_Intergenic
chr4	18271404	18271969	Peak_226064	CRD_1501	Distal_Intergenic
chr4	18272035	18272234	Peak_226065	CRD_1501	Distal_Intergenic
chr4	18274401	18274981	Peak_226066	CRD_1501	Distal_Intergenic
chr4	18282179	18282762	Peak_226067	CRD_1501	Distal_Intergenic
chr4	18297808	18298288	Peak_226068	CRD_1501	Distal_Intergenic
chr4	18306560	18306909	Peak_226069	CRD_1501	Distal_Intergenic
chr4	18314762	18315120	Peak_226070	CRD_1501	Distal_Intergenic
chr4	18318775	18319451	Peak_226071	CRD_1501	Distal_Intergenic
chr4	18322520	18322973	Peak_226072	CRD_1501	Distal_Intergenic
chr4	17576680	17578426	Peak_225990	CRD_1501	Promoter
chr4	17597574	17597816	Peak_225991	CRD_1501	Intron
chr4	17604957	17606194	Peak_225992	CRD_1501	Intron
chr4	17607242	17607468	Peak_225993	CRD_1501	Exon
chr4	17613728	17615321	Peak_225994	CRD_1501	Promoter
chr4	17619510	17620126	Peak_225995	CRD_1501	Exon
chr4	17634778	17635013	Peak_225996	CRD_1501	Exon
chr4	17636470	17637337	Peak_225997	CRD_1501	Exon
chr4	18381317	18381694	Peak_226077	CRD_1501	Distal_Intergenic
chr4	18381885	18382447	Peak_226078	CRD_1501	Distal_Intergenic
chr4	18388131	18388413	Peak_226079	CRD_1501	Distal_Intergenic
chr4	18395685	18396187	Peak_226080	CRD_1501	Distal_Intergenic
chr4	18396762	18397163	Peak_226081	CRD_1501	Distal_Intergenic
chr4	18404090	18404370	Peak_226082	CRD_1501	Distal_Intergenic
chr4	18419038	18419262	Peak_226083	CRD_1501	Distal_Intergenic
chr4	18419320	18419528	Peak_226084	CRD_1501	Distal_Intergenic
chr4	18424463	18424955	Peak_226085	CRD_1501	Distal_Intergenic
chr4	18435756	18435970	Peak_226086	CRD_1501	Distal_Intergenic
chr4	18451518	18452389	Peak_226087	CRD_1501	Distal_Intergenic
chr4	18473436	18473644	Peak_226088	CRD_1501	Distal_Intergenic
chr4	18480131	18480375	Peak_226089	CRD_1501	Distal_Intergenic
chr4	18508968	18509171	Peak_226090	CRD_1501	Distal_Intergenic
chr4	18528738	18529329	Peak_226091	CRD_1501	Distal_Intergenic
chr4	18530187	18530452	Peak_226092	CRD_1501	Distal_Intergenic
chr4	18568437	18569550	Peak_226093	CRD_1501	Distal_Intergenic
chr4	18578619	18579874	Peak_226094	CRD_1501	Distal_Intergenic
chr4	18587250	18587795	Peak_226095	CRD_1501	Distal_Intergenic
chr4	18593405	18594137	Peak_226096	CRD_1501	Distal_Intergenic
chr4	18626171	18627405	Peak_226097	CRD_1501	Distal_Intergenic
chr4	18627725	18627983	Peak_226098	CRD_1501	Distal_Intergenic
chr4	18635251	18636158	Peak_226099	CRD_1501	Distal_Intergenic
chr4	18652422	18652621	Peak_226100	CRD_1501	Distal_Intergenic
chr4	18674419	18674659	Peak_226101	CRD_1501	Distal_Intergenic
chr4	18679205	18679404	Peak_226102	CRD_1501	Distal_Intergenic
chr4	18682165	18682384	Peak_226103	CRD_1501	Distal_Intergenic
chr4	18689364	18690549	Peak_226104	CRD_1501	Distal_Intergenic
chr4	18691631	18691986	Peak_226105	CRD_1501	Distal_Intergenic
chr4	18692090	18692529	Peak_226106	CRD_1501	Distal_Intergenic
chr4	18700123	18700334	Peak_226107	CRD_1501	Distal_Intergenic
chr4	18706868	18707133	Peak_226108	CRD_1501	Distal_Intergenic
chr4	18731604	18731915	Peak_226109	CRD_1501	Distal_Intergenic
chr4	18733568	18733953	Peak_226110	CRD_1501	Distal_Intergenic
chr4	18766263	18766483	Peak_226111	CRD_1501	Distal_Intergenic
chr4	18797243	18797599	Peak_226112	CRD_1501	Distal_Intergenic
chr4	18801546	18802230	Peak_226113	CRD_1501	Distal_Intergenic
chr4	18817270	18817696	Peak_226114	CRD_1501	Distal_Intergenic
chr4	18824484	18825234	Peak_226115	CRD_1501	Distal_Intergenic
chr4	18826308	18826617	Peak_226116	CRD_1501	Distal_Intergenic
chr4	18834037	18834283	Peak_226117	CRD_1501	Distal_Intergenic
chr4	18835324	18836229	Peak_226118	CRD_1501	Distal_Intergenic
chr4	18869215	18869567	Peak_226119	CRD_1501	Distal_Intergenic
chr4	18884010	18884239	Peak_226120	CRD_1501	Distal_Intergenic
chr4	18884408	18884757	Peak_226121	CRD_1501	Distal_Intergenic
chr4	18900549	18901390	Peak_226122	CRD_1501	Distal_Intergenic
chr4	18935767	18936340	Peak_226123	CRD_1501	Distal_Intergenic
chr4	18945669	18946148	Peak_226124	CRD_1501	Distal_Intergenic
chr4	18964402	18964670	Peak_226125	CRD_1501	Distal_Intergenic
chr4	18968402	18968620	Peak_226126	CRD_1501	Distal_Intergenic
chr4	19984789	19985061	Peak_226220	CRD_1502	Distal_Intergenic
chr4	19993291	19993674	Peak_226221	CRD_1502	Distal_Intergenic
chr4	19999601	19999827	Peak_226222	CRD_1502	Distal_Intergenic
chr4	20015100	20016259	Peak_226223	CRD_1502	Distal_Intergenic
chr4	18979197	18979561	Peak_226127	CRD_1502	Distal_Intergenic
chr4	19000470	19000805	Peak_226128	CRD_1502	Distal_Intergenic
chr4	19013415	19013991	Peak_226129	CRD_1502	Distal_Intergenic
chr4	19014218	19014417	Peak_226130	CRD_1502	Distal_Intergenic
chr4	19030334	19030533	Peak_226131	CRD_1502	Distal_Intergenic
chr4	19047352	19048000	Peak_226132	CRD_1502	Distal_Intergenic
chr4	19051839	19052196	Peak_226133	CRD_1502	Distal_Intergenic
chr4	19052747	19053058	Peak_226134	CRD_1502	Distal_Intergenic
chr4	19091627	19091887	Peak_226135	CRD_1502	Distal_Intergenic
chr4	19095915	19096825	Peak_226136	CRD_1502	Promoter
chr4	19096881	19097080	Peak_226137	CRD_1502	Promoter
chr4	19105799	19106829	Peak_226138	CRD_1502	Distal_Intergenic
chr4	19145674	19145885	Peak_226139	CRD_1502	Distal_Intergenic
chr4	19145937	19146136	Peak_226140	CRD_1502	Distal_Intergenic
chr4	19147596	19147820	Peak_226141	CRD_1502	Distal_Intergenic
chr4	19159839	19160167	Peak_226142	CRD_1502	Distal_Intergenic
chr4	19191691	19192328	Peak_226143	CRD_1502	Intron
chr4	19195563	19195763	Peak_226144	CRD_1502	Intron
chr4	19200183	19200654	Peak_226145	CRD_1502	Intron
chr4	19215048	19215248	Peak_226146	CRD_1502	Intron
chr4	19219011	19219210	Peak_226147	CRD_1502	Intron
chr4	19224954	19225340	Peak_226148	CRD_1502	Intron
chr4	19242015	19242782	Peak_226149	CRD_1502	Intron
chr4	19244011	19244210	Peak_226150	CRD_1502	Intron
chr4	19260083	19260376	Peak_226151	CRD_1502	Promoter
chr4	19271570	19271858	Peak_226152	CRD_1502	Intron
chr4	19272408	19272769	Peak_226153	CRD_1502	Intron
chr4	19309301	19309758	Peak_226154	CRD_1502	Intron
chr4	19329125	19329946	Peak_226155	CRD_1502	Intron
chr4	19349769	19350396	Peak_226156	CRD_1502	Intron
chr4	19350452	19350671	Peak_226157	CRD_1502	Intron
chr4	19365863	19366123	Peak_226158	CRD_1502	Intron
chr4	19366511	19366729	Peak_226159	CRD_1502	Intron
chr4	19374830	19375218	Peak_226160	CRD_1502	Intron
chr4	19376293	19376906	Peak_226161	CRD_1502	Intron
chr4	19406806	19407011	Peak_226162	CRD_1502	Intron
chr4	19412231	19412430	Peak_226163	CRD_1502	Intron
chr4	19413084	19413283	Peak_226164	CRD_1502	Intron
chr4	19458095	19458375	Peak_226165	CRD_1502	Promoter
chr4	19458759	19459114	Peak_226166	CRD_1502	Promoter
chr4	19463734	19463965	Peak_226167	CRD_1502	Intron
chr4	19474807	19475040	Peak_226168	CRD_1502	Intron
chr4	19485722	19486112	Peak_226169	CRD_1502	Intron
chr4	19486412	19486997	Peak_226170	CRD_1502	Intron
chr4	19503368	19503572	Peak_226171	CRD_1502	Intron
chr4	19505269	19505501	Peak_226172	CRD_1502	Intron
chr4	19512661	19512963	Peak_226173	CRD_1502	Intron
chr4	19533204	19533842	Peak_226174	CRD_1502	Exon
chr4	19544216	19545296	Peak_226175	CRD_1502	Intron
chr4	19569551	19569776	Peak_226176	CRD_1502	Intron
chr4	19570433	19570719	Peak_226177	CRD_1502	Intron
chr4	19570812	19571053	Peak_226178	CRD_1502	Intron
chr4	19571485	19571927	Peak_226179	CRD_1502	Intron
chr4	19576969	19577586	Peak_226180	CRD_1502	Intron
chr4	19596190	19596611	Peak_226181	CRD_1502	Intron
chr4	19596699	19596904	Peak_226182	CRD_1502	Intron
chr4	19598769	19599053	Peak_226183	CRD_1502	Intron
chr4	19604145	19604527	Peak_226184	CRD_1502	Intron
chr4	19623132	19624158	Peak_226185	CRD_1502	Intron
chr4	19657487	19658737	Peak_226186	CRD_1502	Intron
chr4	19664421	19664994	Peak_226187	CRD_1502	Intron
chr4	19675315	19675844	Peak_226188	CRD_1502	Intron
chr4	19689532	19689766	Peak_226189	CRD_1502	Intron
chr4	19694873	19695076	Peak_226190	CRD_1502	Intron
chr4	19700587	19701354	Peak_226191	CRD_1502	Intron
chr4	19710676	19710891	Peak_226192	CRD_1502	Intron
chr4	19712004	19712995	Peak_226193	CRD_1502	Intron
chr4	19737817	19738604	Peak_226194	CRD_1502	Intron
chr4	19738736	19739413	Peak_226195	CRD_1502	Intron
chr4	19754403	19754609	Peak_226196	CRD_1502	Promoter
chr4	19761389	19761752	Peak_226197	CRD_1502	Intron
chr4	19776330	19776611	Peak_226198	CRD_1502	Intron
chr4	19806915	19807164	Peak_226199	CRD_1502	Intron
chr4	19807474	19807906	Peak_226200	CRD_1502	Intron
chr4	19811210	19811460	Peak_226201	CRD_1502	Promoter
chr4	19818715	19818914	Peak_226202	CRD_1502	Intron
chr4	19829251	19829498	Peak_226203	CRD_1502	Intron
chr4	19832096	19832821	Peak_226204	CRD_1502	Intron
chr4	19843930	19844965	Peak_226205	CRD_1502	Intron
chr4	19857979	19858486	Peak_226206	CRD_1502	Intron
chr4	19883348	19883594	Peak_226207	CRD_1502	Intron
chr4	19884458	19884769	Peak_226208	CRD_1502	Intron
chr4	19885650	19885960	Peak_226209	CRD_1502	Intron
chr4	19886047	19886318	Peak_226210	CRD_1502	Intron
chr4	19905098	19905348	Peak_226211	CRD_1502	Intron
chr4	19910634	19910852	Peak_226212	CRD_1502	Distal_Intergenic
chr4	19910903	19911673	Peak_226213	CRD_1502	Distal_Intergenic
chr4	19915322	19915531	Peak_226214	CRD_1502	Distal_Intergenic
chr4	19953393	19953798	Peak_226215	CRD_1502	Distal_Intergenic
chr4	19958157	19958574	Peak_226216	CRD_1502	Distal_Intergenic
chr4	19963781	19964049	Peak_226217	CRD_1502	Distal_Intergenic
chr4	19983153	19983352	Peak_226218	CRD_1502	Distal_Intergenic
chr4	19984227	19984624	Peak_226219	CRD_1502	Distal_Intergenic
chr4	20016860	20017562	Peak_226224	CRD_1502	Distal_Intergenic
chr4	20045388	20045670	Peak_226225	CRD_1502	Distal_Intergenic
chr4	20047003	20047233	Peak_226226	CRD_1502	Distal_Intergenic
chr4	20058474	20058712	Peak_226227	CRD_1502	Distal_Intergenic
chr4	20058770	20059090	Peak_226228	CRD_1502	Distal_Intergenic
chr4	20068222	20069185	Peak_226229	CRD_1502	Distal_Intergenic
chr4	20075173	20075761	Peak_226230	CRD_1502	Distal_Intergenic
chr4	20076603	20076909	Peak_226231	CRD_1502	Distal_Intergenic
chr4	20086099	20087282	Peak_226232	CRD_1502	Distal_Intergenic
chr4	20132315	20132688	Peak_226233	CRD_1502	Distal_Intergenic
chr4	20137204	20137777	Peak_226234	CRD_1502	Distal_Intergenic
chr4	20152635	20153285	Peak_226235	CRD_1502	Distal_Intergenic
chr4	20174171	20174382	Peak_226236	CRD_1502	Distal_Intergenic
chr4	20175171	20175739	Peak_226237	CRD_1502	Distal_Intergenic
chr4	20193121	20193327	Peak_226238	CRD_1502	Distal_Intergenic
chr4	20212824	20213086	Peak_226239	CRD_1503	Distal_Intergenic
chr4	20248154	20248501	Peak_226240	CRD_1503	Distal_Intergenic
chr4	20251084	20252282	Peak_226241	CRD_1503	Promoter
chr4	20252575	20252969	Peak_226242	CRD_1503	Promoter
chr4	20253157	20253522	Peak_226243	CRD_1503	Promoter
chr4	20253810	20254391	Peak_226244	CRD_1504	Promoter
chr4	20266154	20266436	Peak_226245	CRD_1504	Intron
chr4	20266490	20267013	Peak_226246	CRD_1504	Intron
chr4	20267800	20268005	Peak_226247	CRD_1504	Intron
chr4	20268123	20268367	Peak_226248	CRD_1504	Intron
chr4	20278013	20278214	Peak_226249	CRD_1504	Intron
chr4	20285046	20285307	Peak_226250	CRD_1504	Intron
chr4	20290276	20290524	Peak_226251	CRD_1504	Intron
chr4	20296571	20296988	Peak_226252	CRD_1504	Intron
chr4	20297864	20298072	Peak_226253	CRD_1504	Intron
chr4	20303649	20303898	Peak_226254	CRD_1504	Intron
chr4	20306121	20306532	Peak_226255	CRD_1504	Intron
chr4	20317561	20317849	Peak_226256	CRD_1504	Intron
chr4	20317974	20318353	Peak_226257	CRD_1504	Intron
chr4	20324484	20324756	Peak_226258	CRD_1504	Intron
chr4	20325982	20326221	Peak_226259	CRD_1504	Intron
chr4	20333188	20333736	Peak_226260	CRD_1504	Intron
chr4	20337598	20337867	Peak_226261	CRD_1504	Intron
chr4	20338163	20338811	Peak_226262	CRD_1504	Intron
chr4	20338874	20339396	Peak_226263	CRD_1504	Intron
chr4	20356658	20356919	Peak_226264	CRD_1504	Intron
chr4	20362056	20362514	Peak_226265	CRD_1504	Intron
chr4	20364092	20364298	Peak_226266	CRD_1504	Intron
chr4	20370081	20370653	Peak_226267	CRD_1504	Intron
chr4	20373905	20374288	Peak_226268	CRD_1504	Intron
chr4	20384079	20384366	Peak_226269	CRD_1504	Intron
chr4	20384681	20385169	Peak_226270	CRD_1504	Intron
chr4	20393800	20394252	Peak_226271	CRD_1504	Promoter
chr4	20394320	20395515	Peak_226272	CRD_1504	Promoter
chr4	20408242	20409309	Peak_226273	CRD_1504	Intron
chr4	20418705	20419194	Peak_226274	CRD_1504	Intron
chr4	20421292	20421500	Peak_226275	CRD_1504	Intron
chr4	20425847	20426390	Peak_226276	CRD_1504	Intron
chr4	20428529	20428778	Peak_226277	CRD_1504	Intron
chr4	20429971	20430192	Peak_226278	CRD_1504	Intron
chr4	20432921	20433306	Peak_226279	CRD_1504	Intron
chr4	20445318	20445576	Peak_226280	CRD_1504	Intron
chr4	20452589	20453005	Peak_226281	CRD_1504	Intron
chr4	20464364	20464761	Peak_226282	CRD_1504	Intron
chr4	20474897	20475192	Peak_226283	CRD_1504	Intron
chr4	20490772	20491044	Peak_226284	CRD_1504	Exon
chr4	20500580	20500791	Peak_226285	CRD_1504	Intron
chr4	20504207	20504409	Peak_226286	CRD_1504	Intron
chr4	20506774	20507211	Peak_226287	CRD_1504	Intron
chr4	20516267	20516842	Peak_226288	CRD_1504	Intron
chr4	20531021	20531558	Peak_226289	CRD_1504	Promoter
chr4	20536505	20536704	Peak_226290	CRD_1504	Intron
chr4	20544616	20545065	Peak_226291	CRD_1504	Promoter
chr4	20549373	20549645	Peak_226292	CRD_1504	Intron
chr4	20565043	20565585	Peak_226293	CRD_1504	Intron
chr4	20575429	20575877	Peak_226294	CRD_1504	Intron
chr4	20575947	20576214	Peak_226295	CRD_1504	Intron
chr4	20577581	20577799	Peak_226296	CRD_1504	Intron
chr4	20587883	20588082	Peak_226297	CRD_1504	Intron
chr4	20603762	20604304	Peak_226298	CRD_1504	Intron
chr4	21150396	21150600	Peak_226352	CRD_1505	Intron
chr4	21173510	21173744	Peak_226353	CRD_1505	Intron
chr4	21174796	21175030	Peak_226354	CRD_1505	Intron
chr4	21202805	21203315	Peak_226355	CRD_1505	Intron
chr4	20657363	20658234	Peak_226301	CRD_1505	Distal_Intergenic
chr4	20684195	20684408	Peak_226302	CRD_1505	Distal_Intergenic
chr4	20684614	20685456	Peak_226303	CRD_1505	Distal_Intergenic
chr4	20699513	20700841	Peak_226304	CRD_1505	Promoter
chr4	20707358	20707859	Peak_226305	CRD_1505	Promoter
chr4	20722987	20723481	Peak_226306	CRD_1505	Intron
chr4	20723688	20724424	Peak_226307	CRD_1505	Intron
chr4	20726020	20726278	Peak_226308	CRD_1505	Intron
chr4	20727904	20728126	Peak_226309	CRD_1505	Exon
chr4	20728618	20728817	Peak_226310	CRD_1505	Exon
chr4	20729769	20729971	Peak_226311	CRD_1505	Exon
chr4	20735955	20736223	Peak_226312	CRD_1505	Intron
chr4	20747385	20748272	Peak_226313	CRD_1505	Intron
chr4	20767975	20768229	Peak_226314	CRD_1505	Promoter
chr4	20773288	20773843	Peak_226315	CRD_1505	Intron
chr4	20773925	20774178	Peak_226316	CRD_1505	Intron
chr4	20790034	20790437	Peak_226317	CRD_1505	Intron
chr4	20813891	20814109	Peak_226318	CRD_1505	Intron
chr4	20820044	20820518	Peak_226319	CRD_1505	Intron
chr4	20820589	20820788	Peak_226320	CRD_1505	Intron
chr4	20923449	20923703	Peak_226332	CRD_1505	Intron
chr4	20926422	20927009	Peak_226333	CRD_1505	Intron
chr4	20954618	20955151	Peak_226334	CRD_1505	Intron
chr4	20958841	20959190	Peak_226335	CRD_1505	Intron
chr4	20961623	20961923	Peak_226336	CRD_1505	Intron
chr4	20964191	20964779	Peak_226337	CRD_1505	Intron
chr4	20984069	20984593	Peak_226338	CRD_1505	Promoter
chr4	21001995	21002895	Peak_226339	CRD_1505	Intron
chr4	21057090	21057425	Peak_226340	CRD_1505	Intron
chr4	21067519	21067719	Peak_226341	CRD_1505	Intron
chr4	21088027	21088347	Peak_226342	CRD_1505	Intron
chr4	21091650	21091910	Peak_226343	CRD_1505	Intron
chr4	21096962	21097241	Peak_226344	CRD_1505	Intron
chr4	21113386	21113805	Peak_226345	CRD_1505	Intron
chr4	21117643	21118870	Peak_226346	CRD_1505	Intron
chr4	21119005	21119482	Peak_226347	CRD_1505	Intron
chr4	21129866	21130486	Peak_226348	CRD_1505	Intron
chr4	21134996	21135392	Peak_226349	CRD_1505	Intron
chr4	21149422	21149883	Peak_226350	CRD_1505	Intron
chr4	21150115	21150320	Peak_226351	CRD_1505	Intron
chr4	21211308	21211657	Peak_226356	CRD_1505	Intron
chr4	21211981	21212289	Peak_226357	CRD_1505	Intron
chr4	21233897	21234458	Peak_226358	CRD_1505	Intron
chr4	21243582	21243829	Peak_226359	CRD_1505	Intron
chr4	21246003	21246324	Peak_226360	CRD_1505	Intron
chr4	21260641	21260996	Peak_226361	CRD_1505	Intron
chr4	21261073	21261465	Peak_226362	CRD_1505	Intron
chr4	21276979	21277428	Peak_226363	CRD_1505	Intron
chr4	21282651	21282966	Peak_226364	CRD_1505	Intron
chr4	21284671	21284955	Peak_226365	CRD_1505	Intron
chr4	21289680	21290105	Peak_226366	CRD_1505	Intron
chr4	21290488	21291400	Peak_226367	CRD_1505	Intron
chr4	21292228	21292427	Peak_226368	CRD_1505	Intron
chr4	21303954	21305153	Peak_226369	CRD_1505	Promoter
chr4	21312123	21312591	Peak_226370	CRD_1505	Intron
chr4	21334603	21334816	Peak_226371	CRD_1505	Intron
chr4	21347245	21348172	Peak_226372	CRD_1505	Intron
chr4	21348342	21348637	Peak_226373	CRD_1505	Intron
chr4	21349788	21350112	Peak_226374	CRD_1505	Intron
chr4	21361954	21362296	Peak_226375	CRD_1505	Intron
chr4	21365864	21366688	Peak_226376	CRD_1505	Intron
chr4	21376553	21376858	Peak_226377	CRD_1505	Intron
chr4	21377023	21377435	Peak_226378	CRD_1505	Intron
chr4	21377608	21378256	Peak_226379	CRD_1505	Intron
chr4	21401650	21401849	Peak_226380	CRD_1505	Intron
chr4	21420204	21420413	Peak_226381	CRD_1505	Intron
chr4	21425665	21426113	Peak_226382	CRD_1505	Intron
chr4	21426194	21426432	Peak_226383	CRD_1505	Intron
chr4	21431311	21431510	Peak_226384	CRD_1505	Intron
chr4	21451201	21451497	Peak_226385	CRD_1505	Intron
chr4	21453630	21453925	Peak_226386	CRD_1505	Intron
chr4	21454779	21455044	Peak_226387	CRD_1505	Intron
chr4	21469532	21469978	Peak_226388	CRD_1505	Intron
chr4	21470031	21470345	Peak_226389	CRD_1505	Intron
chr4	21470422	21471139	Peak_226390	CRD_1505	Intron
chr4	21479070	21479297	Peak_226391	CRD_1505	Intron
chr4	21479382	21479705	Peak_226392	CRD_1505	Intron
chr4	21480542	21480744	Peak_226393	CRD_1505	Intron
chr4	21485795	21486042	Peak_226394	CRD_1505	Intron
chr4	21486101	21486367	Peak_226395	CRD_1505	Intron
chr4	21490724	21490946	Peak_226396	CRD_1505	Intron
chr4	21507447	21507817	Peak_226397	CRD_1505	Intron
chr4	21512381	21513265	Peak_226398	CRD_1505	Intron
chr4	21522349	21522715	Peak_226399	CRD_1505	Intron
chr4	21537190	21537584	Peak_226400	CRD_1505	Intron
chr4	21543759	21543980	Peak_226401	CRD_1505	Promoter
chr4	21550766	21550965	Peak_226402	CRD_1505	Intron
chr4	21554089	21554474	Peak_226403	CRD_1505	Intron
chr4	21554571	21554785	Peak_226404	CRD_1505	Intron
chr4	21562150	21562354	Peak_226405	CRD_1505	Intron
chr4	21570731	21570939	Peak_226406	CRD_1505	Intron
chr4	21571099	21571678	Peak_226407	CRD_1505	Intron
chr4	21574860	21575190	Peak_226408	CRD_1505	Intron
chr4	21581964	21582262	Peak_226409	CRD_1505	Promoter
chr4	21584565	21585298	Peak_226410	CRD_1505	Promoter
chr4	21586220	21586642	Peak_226411	CRD_1505	Intron
chr4	21586695	21586930	Peak_226412	CRD_1505	Intron
chr4	21593083	21594317	Peak_226413	CRD_1505	Intron
chr4	21599772	21600192	Peak_226414	CRD_1505	Intron
chr4	21612260	21612560	Peak_226415	CRD_1505	Intron
chr4	21629462	21629862	Peak_226416	CRD_1505	Intron
chr4	21638170	21638827	Peak_226417	CRD_1505	Intron
chr4	21652462	21653228	Peak_226418	CRD_1505	Intron
chr4	21655042	21655370	Peak_226419	CRD_1505	Promoter
chr4	21677078	21677816	Peak_226420	CRD_1505	Intron
chr4	21697606	21698336	Peak_226421	CRD_1505	Promoter
chr4	21705430	21705711	Peak_226422	CRD_1505	Intron
chr4	21706604	21707189	Peak_226423	CRD_1505	Intron
chr4	21711985	21712810	Peak_226424	CRD_1505	Intron
chr4	21718147	21718634	Peak_226425	CRD_1505	Exon
chr4	21721972	21722806	Peak_226426	CRD_1505	Intron
chr4	21725233	21725525	Peak_226427	CRD_1505	Intron
chr4	21734484	21734921	Peak_226428	CRD_1505	Intron
chr4	21739936	21740267	Peak_226429	CRD_1505	Intron
chr4	21746074	21746334	Peak_226430	CRD_1505	Intron
chr4	21746394	21746860	Peak_226431	CRD_1505	Intron
chr4	21762785	21763400	Peak_226432	CRD_1505	Exon
chr4	21765767	21766327	Peak_226433	CRD_1505	Intron
chr4	21768225	21769239	Peak_226434	CRD_1505	Intron
chr4	21779972	21780694	Peak_226435	CRD_1505	Intron
chr4	21789260	21789606	Peak_226436	CRD_1505	Intron
chr4	21790273	21790501	Peak_226437	CRD_1505	Intron
chr4	21790567	21791339	Peak_226438	CRD_1505	Intron
chr4	21812598	21813039	Peak_226439	CRD_1505	Intron
chr4	21815694	21815962	Peak_226440	CRD_1505	Intron
chr4	21816039	21816327	Peak_226441	CRD_1505	Intron
chr4	21818507	21818732	Peak_226442	CRD_1505	Intron
chr4	21818903	21819512	Peak_226443	CRD_1505	Intron
chr4	21835788	21836030	Peak_226444	CRD_1505	Intron
chr4	21848124	21848330	Peak_226445	CRD_1505	Exon
chr4	21850775	21850975	Peak_226446	CRD_1505	Promoter
chr4	21860701	21860907	Peak_226447	CRD_1505	Intron
chr4	21864472	21864772	Peak_226448	CRD_1505	Intron
chr4	21873413	21873614	Peak_226449	CRD_1505	Intron
chr4	21873818	21874681	Peak_226450	CRD_1505	Intron
chr4	21885764	21886054	Peak_226451	CRD_1505	Intron
chr4	21887582	21887787	Peak_226452	CRD_1505	Intron
chr4	20825514	20825898	Peak_226321	CRD_1505	Intron
chr4	20847262	20847839	Peak_226322	CRD_1505	Promoter
chr4	20859947	20860204	Peak_226323	CRD_1505	Intron
chr4	20867015	20867685	Peak_226324	CRD_1505	Intron
chr4	20870349	20870912	Peak_226325	CRD_1505	Intron
chr4	20879927	20880505	Peak_226326	CRD_1505	Promoter
chr4	20882568	20882836	Peak_226327	CRD_1505	Promoter
chr4	20888347	20888680	Peak_226328	CRD_1505	Intron
chr4	20890812	20891104	Peak_226329	CRD_1505	Intron
chr4	20891313	20891811	Peak_226330	CRD_1505	Intron
chr4	20915312	20915637	Peak_226331	CRD_1505	Intron
chr4	22314150	22314361	Peak_226499	CRD_1506	Intron
chr4	22323312	22324046	Peak_226500	CRD_1506	Intron
chr4	22330163	22330968	Peak_226501	CRD_1506	Exon
chr4	22357056	22357736	Peak_226502	CRD_1506	Intron
chr4	22363742	22364496	Peak_226503	CRD_1506	Intron
chr4	22300811	22301685	Peak_226497	CRD_1506	Intron
chr4	22312213	22312766	Peak_226498	CRD_1506	Intron
chr4	21910423	21910696	Peak_226455	CRD_1506	Intron
chr4	21915868	21916266	Peak_226456	CRD_1506	Intron
chr4	21921862	21922411	Peak_226457	CRD_1506	Intron
chr4	21922629	21922966	Peak_226458	CRD_1506	Intron
chr4	21927780	21928365	Peak_226459	CRD_1506	Intron
chr4	21929447	21930030	Peak_226460	CRD_1506	Intron
chr4	21941840	21942270	Peak_226461	CRD_1506	Intron
chr4	21946841	21947443	Peak_226462	CRD_1506	Promoter
chr4	21947500	21948893	Peak_226463	CRD_1506	Promoter
chr4	21949145	21949609	Peak_226464	CRD_1506	Promoter
chr4	21964902	21965721	Peak_226465	CRD_1506	Intron
chr4	21972467	21972666	Peak_226466	CRD_1506	Intron
chr4	21976196	21976782	Peak_226467	CRD_1506	Intron
chr4	21984413	21984621	Peak_226468	CRD_1506	Intron
chr4	21986015	21986814	Peak_226469	CRD_1506	Intron
chr4	21991454	21992137	Peak_226470	CRD_1506	Intron
chr4	21992343	21992770	Peak_226471	CRD_1506	Intron
chr4	22019994	22020275	Peak_226472	CRD_1506	Intron
chr4	22030303	22031345	Peak_226473	CRD_1506	Intron
chr4	22031387	22032240	Peak_226474	CRD_1506	Intron
chr4	22038017	22038300	Peak_226475	CRD_1506	Intron
chr4	22045189	22045494	Peak_226476	CRD_1506	Intron
chr4	22072872	22073241	Peak_226477	CRD_1506	Intron
chr4	22090867	22091093	Peak_226478	CRD_1506	Intron
chr4	22093943	22094204	Peak_226479	CRD_1506	Intron
chr4	22097102	22098169	Peak_226480	CRD_1506	Intron
chr4	22120784	22121046	Peak_226481	CRD_1506	Promoter
chr4	22130094	22130344	Peak_226482	CRD_1506	Intron
chr4	22130641	22130912	Peak_226483	CRD_1506	Intron
chr4	22179086	22179755	Peak_226484	CRD_1506	Intron
chr4	22190850	22191183	Peak_226485	CRD_1506	Intron
chr4	22191288	22191563	Peak_226486	CRD_1506	Intron
chr4	22215229	22215435	Peak_226487	CRD_1506	Intron
chr4	22222659	22222881	Peak_226488	CRD_1506	Intron
chr4	22224743	22225067	Peak_226489	CRD_1506	Intron
chr4	22235772	22236579	Peak_226490	CRD_1506	Intron
chr4	22240446	22240675	Peak_226491	CRD_1506	Intron
chr4	22246748	22247187	Peak_226492	CRD_1506	Intron
chr4	22277751	22278414	Peak_226493	CRD_1506	Intron
chr4	22286880	22287244	Peak_226494	CRD_1506	Intron
chr4	22287494	22288079	Peak_226495	CRD_1506	Intron
chr4	22297862	22298228	Peak_226496	CRD_1506	Intron
chr4	21888148	21888980	Peak_226453	CRD_1506	Intron
chr4	21893155	21893393	Peak_226454	CRD_1506	Intron
chr4	22385849	22386054	Peak_226504	CRD_1507	Intron
chr4	22389293	22389798	Peak_226505	CRD_1507	Intron
chr4	22405167	22405452	Peak_226506	CRD_1507	Intron
chr4	22410156	22410936	Peak_226507	CRD_1507	Promoter
chr4	22414724	22415048	Peak_226508	CRD_1507	Promoter
chr4	22415910	22416109	Peak_226509	CRD_1507	Promoter
chr4	22690728	22691077	Peak_226527	CRD_1507	Promoter
chr4	22717095	22717381	Peak_226528	CRD_1507	Intron
chr4	22722981	22723268	Peak_226529	CRD_1507	Intron
chr4	22734141	22734352	Peak_226530	CRD_1507	Intron
chr4	22735841	22736233	Peak_226531	CRD_1507	Exon
chr4	23236807	23237498	Peak_226576	CRD_1507	Intron
chr4	23237590	23237841	Peak_226577	CRD_1507	Intron
chr4	23245540	23245941	Peak_226578	CRD_1507	Intron
chr4	23263063	23263264	Peak_226579	CRD_1507	Intron
chr4	23269505	23269704	Peak_226580	CRD_1507	Intron
chr4	22986998	22987284	Peak_226548	CRD_1507	Distal_Intergenic
chr4	22987359	22989023	Peak_226549	CRD_1507	Distal_Intergenic
chr4	22989119	22989318	Peak_226550	CRD_1507	Distal_Intergenic
chr4	22994817	22995020	Peak_226551	CRD_1507	Promoter
chr4	23017870	23018279	Peak_226552	CRD_1507	Intron
chr4	23021927	23022645	Peak_226553	CRD_1507	Intron
chr4	23022884	23023683	Peak_226554	CRD_1507	Intron
chr4	23028824	23029794	Peak_226555	CRD_1507	Intron
chr4	23033829	23034142	Peak_226556	CRD_1507	Intron
chr4	23035134	23036113	Peak_226557	CRD_1507	Intron
chr4	23037303	23037597	Peak_226558	CRD_1507	Intron
chr4	23045757	23046716	Peak_226559	CRD_1507	Intron
chr4	23060832	23061080	Peak_226560	CRD_1507	Distal_Intergenic
chr4	23072436	23073121	Peak_226561	CRD_1507	Distal_Intergenic
chr4	23073455	23073662	Peak_226562	CRD_1507	Distal_Intergenic
chr4	23074027	23074511	Peak_226563	CRD_1507	Distal_Intergenic
chr4	23108929	23109354	Peak_226564	CRD_1507	Intron
chr4	23115976	23116351	Peak_226565	CRD_1507	Intron
chr4	23120492	23120818	Peak_226566	CRD_1507	Intron
chr4	23134671	23134870	Peak_226567	CRD_1507	Distal_Intergenic
chr4	23135066	23136124	Peak_226568	CRD_1507	Distal_Intergenic
chr4	23136271	23136609	Peak_226569	CRD_1507	Distal_Intergenic
chr4	23170454	23171095	Peak_226570	CRD_1507	Distal_Intergenic
chr4	23171827	23172339	Peak_226571	CRD_1507	Distal_Intergenic
chr4	23200315	23200542	Peak_226572	CRD_1507	Distal_Intergenic
chr4	23214129	23214353	Peak_226573	CRD_1507	Distal_Intergenic
chr4	23235396	23236024	Peak_226574	CRD_1507	Intron
chr4	23236083	23236348	Peak_226575	CRD_1507	Intron
chr4	22434241	22434490	Peak_226510	CRD_1507	Intron
chr4	22434912	22435219	Peak_226511	CRD_1507	Intron
chr4	22444470	22444738	Peak_226512	CRD_1507	Promoter
chr4	22445014	22445500	Peak_226513	CRD_1507	Promoter
chr4	22454505	22455249	Peak_226514	CRD_1507	Promoter
chr4	22482013	22482300	Peak_226515	CRD_1507	Intron
chr4	22501439	22501650	Peak_226516	CRD_1507	Intron
chr4	22514977	22515806	Peak_226517	CRD_1507	Promoter
chr4	22516059	22516627	Peak_226518	CRD_1507	Promoter
chr4	22531218	22531633	Peak_226519	CRD_1507	Distal_Intergenic
chr4	22577825	22578036	Peak_226520	CRD_1507	Distal_Intergenic
chr4	22579093	22579534	Peak_226521	CRD_1507	Distal_Intergenic
chr4	22591125	22591422	Peak_226522	CRD_1507	Promoter
chr4	22595665	22595987	Peak_226523	CRD_1507	Promoter
chr4	22632293	22632762	Peak_226524	CRD_1507	Distal_Intergenic
chr4	22655001	22655223	Peak_226525	CRD_1507	Distal_Intergenic
chr4	22674113	22674317	Peak_226526	CRD_1507	Distal_Intergenic
chr4	22744734	22745141	Peak_226532	CRD_1507	Intron
chr4	22767268	22767589	Peak_226533	CRD_1507	Intron
chr4	22780250	22780543	Peak_226534	CRD_1507	Intron
chr4	22780944	22781277	Peak_226535	CRD_1507	Intron
chr4	22781376	22781584	Peak_226536	CRD_1507	Intron
chr4	22787029	22787382	Peak_226537	CRD_1507	Intron
chr4	22846962	22847453	Peak_226538	CRD_1507	Distal_Intergenic
chr4	22847679	22848344	Peak_226539	CRD_1507	Distal_Intergenic
chr4	22875619	22875908	Peak_226540	CRD_1507	Distal_Intergenic
chr4	22883799	22884002	Peak_226541	CRD_1507	Distal_Intergenic
chr4	22897628	22897910	Peak_226542	CRD_1507	Distal_Intergenic
chr4	22898925	22899441	Peak_226543	CRD_1507	Distal_Intergenic
chr4	22944218	22944508	Peak_226544	CRD_1507	Distal_Intergenic
chr4	22948161	22948436	Peak_226545	CRD_1507	Distal_Intergenic
chr4	22950900	22951297	Peak_226546	CRD_1507	Distal_Intergenic
chr4	22962386	22962771	Peak_226547	CRD_1507	Distal_Intergenic
chr4	23269943	23270880	Peak_226581	CRD_1508	Intron
chr4	23284195	23284421	Peak_226582	CRD_1508	Promoter
chr4	23284658	23284907	Peak_226583	CRD_1508	Promoter
chr4	23303669	23303894	Peak_226584	CRD_1508	Distal_Intergenic
chr4	23332269	23332511	Peak_226585	CRD_1509	Distal_Intergenic
chr4	23333595	23334670	Peak_226586	CRD_1509	Distal_Intergenic
chr4	23354490	23355446	Peak_226587	CRD_1509	Distal_Intergenic
chr4	23358848	23359600	Peak_226588	CRD_1509	Distal_Intergenic
chr4	23366850	23367106	Peak_226589	CRD_1509	Distal_Intergenic
chr4	23370432	23370795	Peak_226590	CRD_1509	Distal_Intergenic
chr4	23423999	23424667	Peak_226591	CRD_1509	Distal_Intergenic
chr4	23425664	23425911	Peak_226592	CRD_1509	Distal_Intergenic
chr4	23426704	23427018	Peak_226593	CRD_1509	Distal_Intergenic
chr4	23443731	23443939	Peak_226594	CRD_1509	Distal_Intergenic
chr4	23455380	23455725	Peak_226595	CRD_1509	Distal_Intergenic
chr4	23456557	23456867	Peak_226596	CRD_1509	Distal_Intergenic
chr4	23477990	23478201	Peak_226597	CRD_1509	Distal_Intergenic
chr4	23483269	23483683	Peak_226598	CRD_1509	Distal_Intergenic
chr4	23504903	23505186	Peak_226599	CRD_1509	Distal_Intergenic
chr4	23548799	23549052	Peak_226600	CRD_1509	Distal_Intergenic
chr4	23560478	23560716	Peak_226601	CRD_1509	Promoter
chr4	23560771	23561277	Peak_226602	CRD_1509	Promoter
chr4	23583620	23584074	Peak_226603	CRD_1509	Intron
chr4	23586569	23587072	Peak_226604	CRD_1509	Intron
chr4	23683468	23684053	Peak_226605	CRD_1509	Intron
chr4	23685540	23685821	Peak_226606	CRD_1509	Intron
chr4	23686527	23687430	Peak_226607	CRD_1509	Intron
chr4	23697212	23697556	Peak_226608	CRD_1509	Intron
chr4	23697620	23698250	Peak_226609	CRD_1509	Intron
chr4	23698777	23699211	Peak_226610	CRD_1509	Intron
chr4	23705849	23706087	Peak_226611	CRD_1509	Intron
chr4	23706449	23706653	Peak_226612	CRD_1509	Intron
chr4	23717587	23717852	Peak_226613	CRD_1509	Intron
chr4	23728142	23729106	Peak_226614	CRD_1509	Intron
chr4	23729190	23729557	Peak_226615	CRD_1509	Intron
chr4	23730589	23730892	Peak_226616	CRD_1509	Promoter
chr4	23746034	23746970	Peak_226617	CRD_1509	Intron
chr4	23747212	23747631	Peak_226618	CRD_1509	Intron
chr4	23749140	23749509	Peak_226619	CRD_1509	Intron
chr4	23769593	23769880	Peak_226620	CRD_1509	Intron
chr4	23769944	23770642	Peak_226621	CRD_1509	Intron
chr4	23774887	23775205	Peak_226622	CRD_1509	Intron
chr4	23775363	23775926	Peak_226623	CRD_1509	Intron
chr4	23791093	23791359	Peak_226624	CRD_1509	Intron
chr4	23793479	23794054	Peak_226625	CRD_1509	Exon
chr4	23810755	23810983	Peak_226626	CRD_1509	Intron
chr4	23823577	23823800	Peak_226627	CRD_1509	Intron
chr4	23834881	23835080	Peak_226628	CRD_1509	Intron
chr4	23836626	23836998	Peak_226629	CRD_1509	Intron
chr4	23838182	23838562	Peak_226630	CRD_1509	Intron
chr4	23844469	23844988	Peak_226631	CRD_1509	Intron
chr4	23857408	23857882	Peak_226632	CRD_1509	Intron
chr4	23878404	23878752	Peak_226633	CRD_1509	Promoter
chr4	23879174	23879731	Peak_226634	CRD_1509	Promoter
chr4	23879977	23880218	Peak_226635	CRD_1509	Promoter
chr4	23884592	23884916	Peak_226636	CRD_1509	Promoter
chr4	24372943	24373157	Peak_226704	CRD_1510	Distal_Intergenic
chr4	24373844	24374052	Peak_226705	CRD_1510	Distal_Intergenic
chr4	24374139	24374340	Peak_226706	CRD_1510	Distal_Intergenic
chr4	24382374	24383049	Peak_226707	CRD_1510	Distal_Intergenic
chr4	24555742	24555975	Peak_226735	CRD_1510	Intron
chr4	24557681	24558064	Peak_226736	CRD_1510	Intron
chr4	24583467	24584057	Peak_226737	CRD_1510	Promoter
chr4	24584176	24585185	Peak_226738	CRD_1510	Promoter
chr4	24884988	24886042	Peak_226767	CRD_1510	Intron
chr4	24886106	24886560	Peak_226768	CRD_1510	Intron
chr4	24887915	24888289	Peak_226769	CRD_1510	Intron
chr4	24894282	24894640	Peak_226770	CRD_1510	Intron
chr4	23911768	23911970	Peak_226640	CRD_1510	Distal_Intergenic
chr4	23920597	23920928	Peak_226641	CRD_1510	Distal_Intergenic
chr4	23929123	23929742	Peak_226642	CRD_1510	Distal_Intergenic
chr4	23938755	23939184	Peak_226643	CRD_1510	Distal_Intergenic
chr4	23940626	23940920	Peak_226644	CRD_1510	Distal_Intergenic
chr4	23945245	23945764	Peak_226645	CRD_1510	Distal_Intergenic
chr4	23945951	23946668	Peak_226646	CRD_1510	Distal_Intergenic
chr4	23953847	23954100	Peak_226647	CRD_1510	Distal_Intergenic
chr4	23966869	23967274	Peak_226648	CRD_1510	Distal_Intergenic
chr4	23967342	23967676	Peak_226649	CRD_1510	Distal_Intergenic
chr4	23972267	23972738	Peak_226650	CRD_1510	Distal_Intergenic
chr4	23977966	23978394	Peak_226651	CRD_1510	Distal_Intergenic
chr4	23985296	23985503	Peak_226652	CRD_1510	Distal_Intergenic
chr4	23988878	23989102	Peak_226653	CRD_1510	Distal_Intergenic
chr4	23989857	23990129	Peak_226654	CRD_1510	Distal_Intergenic
chr4	23990182	23990387	Peak_226655	CRD_1510	Distal_Intergenic
chr4	24000765	24000972	Peak_226656	CRD_1510	Distal_Intergenic
chr4	24002776	24002999	Peak_226657	CRD_1510	Distal_Intergenic
chr4	24003055	24003320	Peak_226658	CRD_1510	Distal_Intergenic
chr4	24003751	24004305	Peak_226659	CRD_1510	Distal_Intergenic
chr4	24007555	24008243	Peak_226660	CRD_1510	Distal_Intergenic
chr4	24015585	24015848	Peak_226661	CRD_1510	Distal_Intergenic
chr4	24026512	24026925	Peak_226662	CRD_1510	Distal_Intergenic
chr4	24040878	24041467	Peak_226663	CRD_1510	Distal_Intergenic
chr4	24041922	24042272	Peak_226664	CRD_1510	Distal_Intergenic
chr4	24054277	24054493	Peak_226665	CRD_1510	Distal_Intergenic
chr4	24059431	24060100	Peak_226666	CRD_1510	Distal_Intergenic
chr4	24067685	24068705	Peak_226667	CRD_1510	Distal_Intergenic
chr4	24091523	24092670	Peak_226668	CRD_1510	Distal_Intergenic
chr4	24102518	24103055	Peak_226669	CRD_1510	Distal_Intergenic
chr4	24103241	24104638	Peak_226670	CRD_1510	Distal_Intergenic
chr4	24105522	24106085	Peak_226671	CRD_1510	Distal_Intergenic
chr4	24120950	24122420	Peak_226672	CRD_1510	Distal_Intergenic
chr4	24143181	24143546	Peak_226673	CRD_1510	Distal_Intergenic
chr4	24143685	24145009	Peak_226674	CRD_1510	Distal_Intergenic
chr4	24153095	24153376	Peak_226675	CRD_1510	Distal_Intergenic
chr4	24156139	24156530	Peak_226676	CRD_1510	Distal_Intergenic
chr4	24164140	24164668	Peak_226677	CRD_1510	Distal_Intergenic
chr4	24190728	24191392	Peak_226678	CRD_1510	Distal_Intergenic
chr4	24191486	24192063	Peak_226679	CRD_1510	Distal_Intergenic
chr4	24195980	24196720	Peak_226680	CRD_1510	Distal_Intergenic
chr4	24209266	24209545	Peak_226681	CRD_1510	Distal_Intergenic
chr4	24215200	24215441	Peak_226682	CRD_1510	Distal_Intergenic
chr4	24226195	24227092	Peak_226683	CRD_1510	Distal_Intergenic
chr4	24231135	24231334	Peak_226684	CRD_1510	Distal_Intergenic
chr4	24234612	24234887	Peak_226685	CRD_1510	Distal_Intergenic
chr4	24236451	24236823	Peak_226686	CRD_1510	Distal_Intergenic
chr4	24247559	24247879	Peak_226687	CRD_1510	Distal_Intergenic
chr4	24249051	24249853	Peak_226688	CRD_1510	Distal_Intergenic
chr4	24249913	24250155	Peak_226689	CRD_1510	Distal_Intergenic
chr4	24258714	24259251	Peak_226690	CRD_1510	Distal_Intergenic
chr4	24265852	24266908	Peak_226691	CRD_1510	Distal_Intergenic
chr4	24279337	24280243	Peak_226692	CRD_1510	Distal_Intergenic
chr4	24303525	24303745	Peak_226693	CRD_1510	Distal_Intergenic
chr4	24313395	24313604	Peak_226694	CRD_1510	Distal_Intergenic
chr4	24322257	24323288	Peak_226695	CRD_1510	Distal_Intergenic
chr4	24328733	24328943	Peak_226696	CRD_1510	Distal_Intergenic
chr4	24334739	24334944	Peak_226697	CRD_1510	Distal_Intergenic
chr4	24341677	24341970	Peak_226698	CRD_1510	Distal_Intergenic
chr4	24360576	24360780	Peak_226699	CRD_1510	Distal_Intergenic
chr4	24361378	24361586	Peak_226700	CRD_1510	Distal_Intergenic
chr4	24363660	24364197	Peak_226701	CRD_1510	Distal_Intergenic
chr4	24367865	24368237	Peak_226702	CRD_1510	Distal_Intergenic
chr4	24369492	24370201	Peak_226703	CRD_1510	Distal_Intergenic
chr4	24392202	24393523	Peak_226708	CRD_1510	Distal_Intergenic
chr4	24397824	24398044	Peak_226709	CRD_1510	Distal_Intergenic
chr4	24402997	24403797	Peak_226710	CRD_1510	Distal_Intergenic
chr4	24405324	24405766	Peak_226711	CRD_1510	Distal_Intergenic
chr4	24406365	24406565	Peak_226712	CRD_1510	Distal_Intergenic
chr4	24406643	24407162	Peak_226713	CRD_1510	Distal_Intergenic
chr4	24407244	24407453	Peak_226714	CRD_1510	Distal_Intergenic
chr4	24419166	24419860	Peak_226715	CRD_1510	Distal_Intergenic
chr4	24420434	24421041	Peak_226716	CRD_1510	Distal_Intergenic
chr4	24426567	24426867	Peak_226717	CRD_1510	Distal_Intergenic
chr4	24432382	24432599	Peak_226718	CRD_1510	Distal_Intergenic
chr4	24434158	24434497	Peak_226719	CRD_1510	Distal_Intergenic
chr4	24468179	24468440	Peak_226720	CRD_1510	Distal_Intergenic
chr4	24469156	24469427	Peak_226721	CRD_1510	Distal_Intergenic
chr4	24469490	24469708	Peak_226722	CRD_1510	Distal_Intergenic
chr4	24469857	24470456	Peak_226723	CRD_1510	Distal_Intergenic
chr4	24471200	24471536	Peak_226724	CRD_1510	Distal_Intergenic
chr4	24472620	24473743	Peak_226725	CRD_1510	Distal_Intergenic
chr4	24488740	24489167	Peak_226726	CRD_1510	Distal_Intergenic
chr4	24489459	24490087	Peak_226727	CRD_1510	Distal_Intergenic
chr4	24509661	24509972	Peak_226728	CRD_1510	Distal_Intergenic
chr4	24510117	24510387	Peak_226729	CRD_1510	Distal_Intergenic
chr4	24511498	24512127	Peak_226730	CRD_1510	Distal_Intergenic
chr4	24515822	24516086	Peak_226731	CRD_1510	Exon
chr4	24534539	24534747	Peak_226732	CRD_1510	Promoter
chr4	24538985	24539267	Peak_226733	CRD_1510	Promoter
chr4	24554753	24555094	Peak_226734	CRD_1510	Exon
chr4	24627654	24628075	Peak_226739	CRD_1510	Distal_Intergenic
chr4	24636230	24636571	Peak_226740	CRD_1510	Distal_Intergenic
chr4	24642972	24643323	Peak_226741	CRD_1510	Distal_Intergenic
chr4	24645104	24645690	Peak_226742	CRD_1510	Distal_Intergenic
chr4	24650148	24650393	Peak_226743	CRD_1510	Distal_Intergenic
chr4	24665051	24665387	Peak_226744	CRD_1510	Intron
chr4	24668899	24669444	Peak_226745	CRD_1510	Intron
chr4	24687341	24688702	Peak_226746	CRD_1510	Distal_Intergenic
chr4	24690349	24690705	Peak_226747	CRD_1510	Distal_Intergenic
chr4	24721064	24721688	Peak_226748	CRD_1510	Distal_Intergenic
chr4	24729141	24729791	Peak_226749	CRD_1510	Distal_Intergenic
chr4	24729987	24731164	Peak_226750	CRD_1510	Distal_Intergenic
chr4	24742244	24742682	Peak_226751	CRD_1510	Distal_Intergenic
chr4	24763486	24764035	Peak_226752	CRD_1510	Distal_Intergenic
chr4	24769975	24770253	Peak_226753	CRD_1510	Promoter
chr4	24780021	24780479	Peak_226754	CRD_1510	Distal_Intergenic
chr4	24782150	24782727	Peak_226755	CRD_1510	Distal_Intergenic
chr4	24793388	24794117	Peak_226756	CRD_1510	Promoter
chr4	24794184	24794737	Peak_226757	CRD_1510	Promoter
chr4	24794893	24795093	Peak_226758	CRD_1510	Promoter
chr4	24802421	24803220	Peak_226759	CRD_1510	Exon
chr4	24809414	24810555	Peak_226760	CRD_1510	Intron
chr4	24833845	24834438	Peak_226761	CRD_1510	Intron
chr4	24842373	24842990	Peak_226762	CRD_1510	Intron
chr4	24850692	24851019	Peak_226763	CRD_1510	Promoter
chr4	24857744	24858567	Peak_226764	CRD_1510	Intron
chr4	24871249	24871649	Peak_226765	CRD_1510	Intron
chr4	24872164	24873282	Peak_226766	CRD_1510	Intron
chr4	25542943	25543164	Peak_226849	CRD_1511	Distal_Intergenic
chr4	25552908	25553119	Peak_226850	CRD_1511	Distal_Intergenic
chr4	25558422	25559009	Peak_226851	CRD_1511	Distal_Intergenic
chr4	25578356	25578678	Peak_226852	CRD_1511	Distal_Intergenic
chr4	25580419	25580661	Peak_226853	CRD_1511	Distal_Intergenic
chr4	25581232	25581508	Peak_226854	CRD_1511	Distal_Intergenic
chr4	24901577	24901781	Peak_226773	CRD_1511	Intron
chr4	24902337	24902613	Peak_226774	CRD_1511	Intron
chr4	24910501	24910837	Peak_226775	CRD_1511	Promoter
chr4	24911145	24913189	Peak_226776	CRD_1511	Promoter
chr4	24978390	24978918	Peak_226777	CRD_1511	Promoter
chr4	24980071	24980422	Peak_226778	CRD_1511	Promoter
chr4	24980910	24981289	Peak_226779	CRD_1511	Promoter
chr4	24993681	24994896	Peak_226780	CRD_1511	Distal_Intergenic
chr4	25013863	25014286	Peak_226781	CRD_1511	Intron
chr4	25031118	25031837	Peak_226782	CRD_1511	Promoter
chr4	25032198	25032499	Peak_226783	CRD_1511	Promoter
chr4	25044213	25044611	Peak_226784	CRD_1511	Distal_Intergenic
chr4	25044847	25045566	Peak_226785	CRD_1511	Distal_Intergenic
chr4	25060157	25061382	Peak_226786	CRD_1511	Distal_Intergenic
chr4	25067794	25067997	Peak_226787	CRD_1511	Distal_Intergenic
chr4	25072350	25073064	Peak_226788	CRD_1511	Distal_Intergenic
chr4	25085680	25086086	Peak_226789	CRD_1511	Distal_Intergenic
chr4	25087198	25087425	Peak_226790	CRD_1511	Distal_Intergenic
chr4	25087549	25089457	Peak_226791	CRD_1511	Distal_Intergenic
chr4	25099691	25100033	Peak_226792	CRD_1511	Distal_Intergenic
chr4	25104586	25105251	Peak_226793	CRD_1511	Distal_Intergenic
chr4	25112048	25113293	Peak_226794	CRD_1511	Distal_Intergenic
chr4	25125002	25125328	Peak_226795	CRD_1511	Promoter
chr4	25132069	25132314	Peak_226796	CRD_1511	Intron
chr4	25144967	25145231	Peak_226797	CRD_1511	Exon
chr4	25153673	25153886	Peak_226798	CRD_1511	Promoter
chr4	25156055	25156285	Peak_226799	CRD_1511	Promoter
chr4	25159801	25161386	Peak_226800	CRD_1511	Promoter
chr4	25172966	25174069	Peak_226801	CRD_1511	Intron
chr4	25189651	25189865	Peak_226802	CRD_1511	Intron
chr4	25215686	25215885	Peak_226803	CRD_1511	Intron
chr4	25233835	25234173	Peak_226804	CRD_1511	Promoter
chr4	25234457	25235042	Peak_226805	CRD_1511	Promoter
chr4	25252366	25253149	Peak_226806	CRD_1511	Promoter
chr4	25259556	25259896	Peak_226807	CRD_1511	Intron
chr4	25262369	25262621	Peak_226808	CRD_1511	Intron
chr4	25273715	25274159	Peak_226809	CRD_1511	Intron
chr4	25278668	25278879	Peak_226810	CRD_1511	Exon
chr4	25297801	25298077	Peak_226811	CRD_1511	Distal_Intergenic
chr4	25310877	25311358	Peak_226812	CRD_1511	Promoter
chr4	25311992	25313225	Peak_226813	CRD_1511	Promoter
chr4	25337155	25337818	Peak_226814	CRD_1511	Intron
chr4	25367031	25367509	Peak_226815	CRD_1511	Intron
chr4	25368542	25368871	Peak_226816	CRD_1511	Intron
chr4	25376528	25378002	Peak_226817	CRD_1511	Promoter
chr4	25387941	25388373	Peak_226818	CRD_1511	Intron
chr4	25390466	25390886	Peak_226819	CRD_1511	Promoter
chr4	25394366	25394618	Peak_226820	CRD_1511	Promoter
chr4	25394693	25394948	Peak_226821	CRD_1511	Promoter
chr4	25399459	25400857	Peak_226822	CRD_1511	Promoter
chr4	25406013	25406555	Peak_226823	CRD_1511	Promoter
chr4	25414265	25414500	Peak_226824	CRD_1511	Promoter
chr4	25420238	25420745	Peak_226825	CRD_1511	Distal_Intergenic
chr4	25424721	25425131	Peak_226826	CRD_1511	Distal_Intergenic
chr4	25427344	25427582	Peak_226827	CRD_1511	Distal_Intergenic
chr4	25430271	25430577	Peak_226828	CRD_1511	Distal_Intergenic
chr4	25430786	25431016	Peak_226829	CRD_1511	Distal_Intergenic
chr4	25434485	25434798	Peak_226830	CRD_1511	Distal_Intergenic
chr4	25439935	25440828	Peak_226831	CRD_1511	Distal_Intergenic
chr4	25441562	25441904	Peak_226832	CRD_1511	Distal_Intergenic
chr4	25443877	25444565	Peak_226833	CRD_1511	Distal_Intergenic
chr4	25448824	25449167	Peak_226834	CRD_1511	Distal_Intergenic
chr4	25454183	25454886	Peak_226835	CRD_1511	Distal_Intergenic
chr4	25457128	25457738	Peak_226836	CRD_1511	Distal_Intergenic
chr4	25458342	25458562	Peak_226837	CRD_1511	Distal_Intergenic
chr4	25459315	25459566	Peak_226838	CRD_1511	Distal_Intergenic
chr4	25473622	25473920	Peak_226839	CRD_1511	Promoter
chr4	25493522	25493892	Peak_226840	CRD_1511	Distal_Intergenic
chr4	25494165	25494482	Peak_226841	CRD_1511	Distal_Intergenic
chr4	25500428	25501536	Peak_226842	CRD_1511	Distal_Intergenic
chr4	25509254	25509692	Peak_226843	CRD_1511	Distal_Intergenic
chr4	25512073	25512433	Peak_226844	CRD_1511	Distal_Intergenic
chr4	25513130	25513346	Peak_226845	CRD_1511	Distal_Intergenic
chr4	25513830	25514042	Peak_226846	CRD_1511	Distal_Intergenic
chr4	25532610	25532975	Peak_226847	CRD_1511	Distal_Intergenic
chr4	25542164	25542386	Peak_226848	CRD_1511	Distal_Intergenic
chr4	25587011	25587516	Peak_226855	CRD_1511	Distal_Intergenic
chr4	25592345	25593297	Peak_226856	CRD_1511	Distal_Intergenic
chr4	25619549	25620326	Peak_226857	CRD_1511	Promoter
chr4	25620916	25621115	Peak_226858	CRD_1511	Promoter
chr4	25622371	25622715	Peak_226859	CRD_1511	Promoter
chr4	25624623	25625174	Peak_226860	CRD_1511	Promoter
chr4	25638190	25638447	Peak_226861	CRD_1511	Distal_Intergenic
chr4	25639185	25639957	Peak_226862	CRD_1511	Distal_Intergenic
chr4	25649971	25650288	Peak_226863	CRD_1511	Promoter
chr4	25651783	25651982	Peak_226864	CRD_1511	Intron
chr4	25652206	25652812	Peak_226865	CRD_1511	Promoter
chr4	25654034	25654233	Peak_226866	CRD_1511	Promoter
chr4	25663488	25664164	Peak_226867	CRD_1511	Promoter
chr4	25680262	25680804	Peak_226868	CRD_1511	Promoter
chr4	25702775	25703670	Peak_226869	CRD_1511	Distal_Intergenic
chr4	25759076	25759426	Peak_226870	CRD_1511	Promoter
chr4	25767923	25768987	Peak_226871	CRD_1511	Promoter
chr4	25769093	25769845	Peak_226872	CRD_1511	Promoter
chr4	25782402	25782732	Peak_226873	CRD_1511	Exon
chr4	25783885	25784883	Peak_226874	CRD_1511	Exon
chr4	25799455	25799969	Peak_226875	CRD_1511	Intron
chr4	25800336	25800586	Peak_226876	CRD_1511	Intron
chr4	25803198	25803697	Peak_226877	CRD_1511	Intron
chr4	25803817	25804296	Peak_226878	CRD_1511	Intron
chr4	25810937	25811509	Peak_226879	CRD_1512	Intron
chr4	25811859	25812449	Peak_226880	CRD_1512	Intron
chr4	25813822	25814168	Peak_226881	CRD_1512	Intron
chr4	25814531	25814787	Peak_226882	CRD_1512	Intron
chr4	25817110	25817787	Peak_226883	CRD_1512	Intron
chr4	25818607	25819329	Peak_226884	CRD_1512	Intron
chr4	26019767	26019975	Peak_226923	CRD_1513	Distal_Intergenic
chr4	26020031	26020652	Peak_226924	CRD_1513	Distal_Intergenic
chr4	26025188	26025606	Peak_226925	CRD_1513	Distal_Intergenic
chr4	26032972	26033253	Peak_226926	CRD_1513	Distal_Intergenic
chr4	25903849	25904210	Peak_226900	CRD_1513	Intron
chr4	25908338	25909058	Peak_226901	CRD_1513	Intron
chr4	25909640	25910213	Peak_226902	CRD_1513	Intron
chr4	25913389	25914763	Peak_226903	CRD_1513	Promoter
chr4	25925814	25926090	Peak_226904	CRD_1513	Promoter
chr4	25927625	25927824	Peak_226905	CRD_1513	Promoter
chr4	25928776	25929360	Peak_226906	CRD_1513	Promoter
chr4	25929468	25929747	Peak_226907	CRD_1513	Promoter
chr4	25937784	25938590	Peak_226908	CRD_1513	Distal_Intergenic
chr4	25941563	25941842	Peak_226909	CRD_1513	Distal_Intergenic
chr4	25950322	25951028	Peak_226910	CRD_1513	Distal_Intergenic
chr4	25953673	25954269	Peak_226911	CRD_1513	Distal_Intergenic
chr4	25956163	25956803	Peak_226912	CRD_1513	Distal_Intergenic
chr4	25957734	25958714	Peak_226913	CRD_1513	Distal_Intergenic
chr4	25968215	25968587	Peak_226914	CRD_1513	Distal_Intergenic
chr4	25969979	25970928	Peak_226915	CRD_1513	Distal_Intergenic
chr4	25974889	25975506	Peak_226916	CRD_1513	Distal_Intergenic
chr4	25986747	25987127	Peak_226917	CRD_1513	Distal_Intergenic
chr4	25987834	25988701	Peak_226918	CRD_1513	Distal_Intergenic
chr4	26002938	26003975	Peak_226919	CRD_1513	Distal_Intergenic
chr4	26009450	26009922	Peak_226920	CRD_1513	Distal_Intergenic
chr4	26012010	26013017	Peak_226921	CRD_1513	Distal_Intergenic
chr4	26013875	26014245	Peak_226922	CRD_1513	Distal_Intergenic
chr4	26485712	26485918	Peak_226983	CRD_1514	Exon
chr4	26490202	26490899	Peak_226984	CRD_1514	Promoter
chr4	26496745	26497275	Peak_226985	CRD_1514	Distal_Intergenic
chr4	26502339	26502701	Peak_226986	CRD_1514	Distal_Intergenic
chr4	26503515	26503731	Peak_226987	CRD_1514	Distal_Intergenic
chr4	26504006	26504215	Peak_226988	CRD_1514	Distal_Intergenic
chr4	26717309	26717511	Peak_227008	CRD_1515	Intron
chr4	26718850	26719398	Peak_227009	CRD_1515	Intron
chr4	26719554	26720455	Peak_227010	CRD_1515	Exon
chr4	26727275	26727504	Peak_227011	CRD_1515	Intron
chr4	26733422	26734013	Peak_227012	CRD_1515	Intron
chr4	26734304	26734607	Peak_227013	CRD_1515	Intron
chr4	26739669	26739927	Peak_227014	CRD_1515	Exon
chr4	26741475	26741758	Peak_227015	CRD_1515	Intron
chr4	26746852	26747194	Peak_227016	CRD_1515	Intron
chr4	26747835	26748193	Peak_227017	CRD_1515	Intron
chr4	26753619	26753952	Peak_227018	CRD_1515	Exon
chr4	26764749	26765456	Peak_227019	CRD_1515	Distal_Intergenic
chr4	26769145	26769347	Peak_227020	CRD_1516	Distal_Intergenic
chr4	26779314	26780580	Peak_227021	CRD_1516	Distal_Intergenic
chr4	26787911	26788589	Peak_227022	CRD_1516	Distal_Intergenic
chr4	26796146	26796404	Peak_227023	CRD_1516	Distal_Intergenic
chr4	26802856	26804134	Peak_227024	CRD_1516	Distal_Intergenic
chr4	26804535	26805253	Peak_227025	CRD_1516	Distal_Intergenic
chr4	26813117	26813316	Peak_227026	CRD_1516	Distal_Intergenic
chr4	26813421	26814274	Peak_227027	CRD_1516	Distal_Intergenic
chr4	26821548	26822132	Peak_227028	CRD_1516	Distal_Intergenic
chr4	26833486	26833727	Peak_227029	CRD_1516	Distal_Intergenic
chr4	26838495	26838803	Peak_227030	CRD_1516	Distal_Intergenic
chr4	26838962	26839161	Peak_227031	CRD_1516	Distal_Intergenic
chr4	26839365	26840081	Peak_227032	CRD_1516	Distal_Intergenic
chr4	26854758	26855132	Peak_227033	CRD_1516	Promoter
chr4	27010214	27010956	Peak_227059	CRD_1517	Promoter
chr4	27011007	27011206	Peak_227060	CRD_1517	Promoter
chr4	27022425	27022811	Peak_227061	CRD_1517	Promoter
chr4	27027008	27027409	Peak_227062	CRD_1517	Distal_Intergenic
chr4	27028317	27028522	Peak_227063	CRD_1518	Distal_Intergenic
chr4	27030244	27030832	Peak_227064	CRD_1518	Distal_Intergenic
chr4	27048140	27049114	Peak_227065	CRD_1518	Distal_Intergenic
chr4	27049390	27049871	Peak_227066	CRD_1518	Distal_Intergenic
chr4	27053720	27053952	Peak_227067	CRD_1518	Distal_Intergenic
chr4	27082101	27082624	Peak_227068	CRD_1518	Distal_Intergenic
chr4	27083516	27083716	Peak_227069	CRD_1518	Distal_Intergenic
chr4	27083773	27084307	Peak_227070	CRD_1518	Distal_Intergenic
chr4	27084742	27085289	Peak_227071	CRD_1518	Distal_Intergenic
chr4	27085500	27085892	Peak_227072	CRD_1518	Distal_Intergenic
chr4	27094822	27095107	Peak_227073	CRD_1518	Distal_Intergenic
chr4	27095342	27095565	Peak_227074	CRD_1518	Distal_Intergenic
chr4	27096142	27096798	Peak_227075	CRD_1518	Distal_Intergenic
chr4	27108517	27109005	Peak_227076	CRD_1518	Distal_Intergenic
chr4	27109397	27110779	Peak_227077	CRD_1518	Distal_Intergenic
chr4	27111981	27112181	Peak_227078	CRD_1518	Distal_Intergenic
chr4	27114870	27115071	Peak_227079	CRD_1518	Distal_Intergenic
chr4	27115276	27115706	Peak_227080	CRD_1518	Distal_Intergenic
chr4	27121790	27122036	Peak_227081	CRD_1518	Distal_Intergenic
chr4	27122201	27122400	Peak_227082	CRD_1518	Distal_Intergenic
chr4	27123080	27123280	Peak_227083	CRD_1518	Distal_Intergenic
chr4	27145692	27146006	Peak_227084	CRD_1518	Distal_Intergenic
chr4	27149567	27150270	Peak_227085	CRD_1518	Distal_Intergenic
chr4	27154657	27155087	Peak_227086	CRD_1518	Distal_Intergenic
chr4	27157506	27157738	Peak_227087	CRD_1518	Distal_Intergenic
chr4	27176425	27176957	Peak_227088	CRD_1518	Distal_Intergenic
chr4	27177057	27177469	Peak_227089	CRD_1518	Distal_Intergenic
chr4	27391607	27391810	Peak_227132	CRD_1519	Distal_Intergenic
chr4	27403034	27403274	Peak_227133	CRD_1519	Distal_Intergenic
chr4	27409824	27410197	Peak_227134	CRD_1519	Distal_Intergenic
chr4	27411237	27411477	Peak_227135	CRD_1519	Distal_Intergenic
chr4	27411599	27412026	Peak_227136	CRD_1519	Distal_Intergenic
chr4	27412424	27412979	Peak_227137	CRD_1520	Distal_Intergenic
chr4	27415320	27415552	Peak_227138	CRD_1520	Distal_Intergenic
chr4	27422550	27422978	Peak_227139	CRD_1520	Distal_Intergenic
chr4	27441566	27441776	Peak_227140	CRD_1520	Distal_Intergenic
chr4	27875922	27876121	Peak_227222	CRD_1521	Distal_Intergenic
chr4	27882664	27882936	Peak_227223	CRD_1521	Distal_Intergenic
chr4	27892405	27892678	Peak_227224	CRD_1521	Distal_Intergenic
chr4	27901414	27901651	Peak_227225	CRD_1521	Distal_Intergenic
chr4	28294755	28295228	Peak_227300	CRD_1522	Distal_Intergenic
chr4	28295312	28295614	Peak_227301	CRD_1522	Distal_Intergenic
chr4	28295699	28295920	Peak_227302	CRD_1522	Distal_Intergenic
chr4	28302068	28302371	Peak_227303	CRD_1522	Distal_Intergenic
chr4	28462855	28463300	Peak_227335	CRD_1523	Intron
chr4	28466536	28466735	Peak_227336	CRD_1523	Intron
chr4	28469286	28469722	Peak_227337	CRD_1523	Intron
chr4	28478104	28479146	Peak_227338	CRD_1523	Intron
chr4	28485195	28486239	Peak_227339	CRD_1524	Intron
chr4	28504896	28505097	Peak_227340	CRD_1524	Intron
chr4	28513157	28513524	Peak_227341	CRD_1524	Intron
chr4	28517016	28517220	Peak_227342	CRD_1524	Intron
chr4	28517587	28517881	Peak_227343	CRD_1524	Intron
chr4	28716438	28717024	Peak_227392	CRD_1525	Distal_Intergenic
chr4	28718919	28719122	Peak_227393	CRD_1525	Distal_Intergenic
chr4	28723243	28723739	Peak_227394	CRD_1525	Distal_Intergenic
chr4	28723868	28724139	Peak_227395	CRD_1525	Distal_Intergenic
chr4	28742680	28743023	Peak_227396	CRD_1525	Distal_Intergenic
chr4	28747604	28748377	Peak_227397	CRD_1525	Distal_Intergenic
chr4	29437065	29437464	Peak_227533	CRD_1526	Distal_Intergenic
chr4	29447633	29447961	Peak_227534	CRD_1526	Distal_Intergenic
chr4	29451729	29452197	Peak_227535	CRD_1526	Distal_Intergenic
chr4	29462170	29462398	Peak_227536	CRD_1526	Distal_Intergenic
chr4	29805935	29806138	Peak_227594	CRD_1527	Distal_Intergenic
chr4	29807807	29808486	Peak_227595	CRD_1527	Distal_Intergenic
chr4	29813466	29814074	Peak_227596	CRD_1527	Distal_Intergenic
chr4	29819427	29819649	Peak_227597	CRD_1527	Distal_Intergenic
chr4	30654230	30654429	Peak_227733	CRD_1528	Distal_Intergenic
chr4	30663507	30663983	Peak_227734	CRD_1528	Distal_Intergenic
chr4	30664095	30664386	Peak_227735	CRD_1528	Distal_Intergenic
chr4	30664529	30664957	Peak_227736	CRD_1528	Distal_Intergenic
chr4	30544146	30544501	Peak_227715	CRD_1528	Distal_Intergenic
chr4	30544703	30545011	Peak_227716	CRD_1528	Distal_Intergenic
chr4	30547659	30547946	Peak_227717	CRD_1528	Distal_Intergenic
chr4	30555233	30555742	Peak_227718	CRD_1528	Distal_Intergenic
chr4	30571547	30571864	Peak_227719	CRD_1528	Distal_Intergenic
chr4	30580906	30581370	Peak_227720	CRD_1528	Distal_Intergenic
chr4	30588793	30589550	Peak_227721	CRD_1528	Distal_Intergenic
chr4	30591947	30592166	Peak_227722	CRD_1528	Distal_Intergenic
chr4	30596986	30597195	Peak_227723	CRD_1528	Distal_Intergenic
chr4	30605550	30606296	Peak_227724	CRD_1528	Distal_Intergenic
chr4	30606376	30606578	Peak_227725	CRD_1528	Distal_Intergenic
chr4	30614523	30614779	Peak_227726	CRD_1528	Distal_Intergenic
chr4	30619689	30619921	Peak_227727	CRD_1528	Distal_Intergenic
chr4	30621388	30621588	Peak_227728	CRD_1528	Distal_Intergenic
chr4	30621702	30622388	Peak_227729	CRD_1528	Distal_Intergenic
chr4	30628257	30628785	Peak_227730	CRD_1528	Distal_Intergenic
chr4	30640655	30641950	Peak_227731	CRD_1528	Distal_Intergenic
chr4	30642712	30643145	Peak_227732	CRD_1528	Distal_Intergenic
chr4	30982058	30982602	Peak_227791	CRD_1529	Intron
chr4	30984204	30984665	Peak_227792	CRD_1529	Intron
chr4	30989261	30989529	Peak_227793	CRD_1529	Intron
chr4	31023770	31024179	Peak_227794	CRD_1529	Intron
chr4	31024700	31024954	Peak_227795	CRD_1529	Intron
chr4	31026287	31026623	Peak_227796	CRD_1529	Intron
chr4	31040926	31041353	Peak_227797	CRD_1529	Intron
chr4	31048570	31048966	Peak_227798	CRD_1529	Intron
chr4	31052231	31052887	Peak_227799	CRD_1529	Intron
chr4	31068265	31069333	Peak_227800	CRD_1529	Intron
chr4	31071958	31072383	Peak_227801	CRD_1529	Intron
chr4	31076893	31077147	Peak_227802	CRD_1529	Intron
chr4	31085270	31085663	Peak_227803	CRD_1529	Intron
chr4	31086468	31086674	Peak_227804	CRD_1529	Intron
chr4	31086785	31087314	Peak_227805	CRD_1529	Intron
chr4	31090203	31090424	Peak_227806	CRD_1529	Intron
chr4	31094286	31094731	Peak_227807	CRD_1529	Intron
chr4	31098787	31100240	Peak_227808	CRD_1529	Intron
chr4	31100338	31100786	Peak_227809	CRD_1529	Intron
chr4	31104083	31104370	Peak_227810	CRD_1529	Intron
chr4	31112777	31113158	Peak_227811	CRD_1529	Intron
chr4	31121887	31122197	Peak_227812	CRD_1529	Intron
chr4	31123960	31124564	Peak_227813	CRD_1529	Intron
chr4	31124817	31125873	Peak_227814	CRD_1529	Intron
chr4	31135385	31135584	Peak_227815	CRD_1529	Intron
chr4	31141618	31142147	Peak_227816	CRD_1529	Intron
chr4	30723605	30723921	Peak_227740	CRD_1529	Promoter
chr4	30735968	30736542	Peak_227741	CRD_1529	Intron
chr4	30741848	30742102	Peak_227742	CRD_1529	Intron
chr4	30742278	30742643	Peak_227743	CRD_1529	Intron
chr4	30743973	30744323	Peak_227744	CRD_1529	Intron
chr4	30744406	30744797	Peak_227745	CRD_1529	Intron
chr4	30745017	30745391	Peak_227746	CRD_1529	Intron
chr4	30757253	30757779	Peak_227747	CRD_1529	Intron
chr4	30763439	30763971	Peak_227748	CRD_1529	Intron
chr4	30771306	30771545	Peak_227749	CRD_1529	Intron
chr4	30783942	30784188	Peak_227750	CRD_1529	Intron
chr4	30791647	30791846	Peak_227751	CRD_1529	Promoter
chr4	30792540	30792942	Peak_227752	CRD_1529	Promoter
chr4	30795249	30795577	Peak_227753	CRD_1529	Promoter
chr4	30796353	30796761	Peak_227754	CRD_1529	Promoter
chr4	30802308	30803386	Peak_227755	CRD_1529	Intron
chr4	30809616	30809993	Peak_227756	CRD_1529	Intron
chr4	30812958	30813804	Peak_227757	CRD_1529	Intron
chr4	30821195	30822169	Peak_227758	CRD_1529	Intron
chr4	30827559	30827817	Peak_227759	CRD_1529	Intron
chr4	30828560	30828759	Peak_227760	CRD_1529	Intron
chr4	30835217	30835818	Peak_227761	CRD_1529	Intron
chr4	30839934	30841059	Peak_227762	CRD_1529	Intron
chr4	30847172	30847651	Peak_227763	CRD_1529	Intron
chr4	30848313	30848614	Peak_227764	CRD_1529	Intron
chr4	30854854	30855522	Peak_227765	CRD_1529	Intron
chr4	30855615	30855957	Peak_227766	CRD_1529	Intron
chr4	30856514	30857095	Peak_227767	CRD_1529	Intron
chr4	30862196	30863747	Peak_227768	CRD_1529	Intron
chr4	30867457	30867754	Peak_227769	CRD_1529	Intron
chr4	30870265	30871149	Peak_227770	CRD_1529	Intron
chr4	30877444	30877818	Peak_227771	CRD_1529	Intron
chr4	30880935	30882051	Peak_227772	CRD_1529	Intron
chr4	30882353	30882630	Peak_227773	CRD_1529	Promoter
chr4	30895191	30895895	Peak_227774	CRD_1529	Intron
chr4	30912305	30912504	Peak_227775	CRD_1529	Intron
chr4	30912571	30912824	Peak_227776	CRD_1529	Intron
chr4	30913192	30913393	Peak_227777	CRD_1529	Intron
chr4	30913790	30914054	Peak_227778	CRD_1529	Intron
chr4	30914254	30914478	Peak_227779	CRD_1529	Intron
chr4	30924334	30924797	Peak_227780	CRD_1529	Promoter
chr4	30925003	30925403	Peak_227781	CRD_1529	Promoter
chr4	30925566	30925918	Peak_227782	CRD_1529	Promoter
chr4	30930174	30930527	Peak_227783	CRD_1529	Intron
chr4	30940749	30940990	Peak_227784	CRD_1529	Intron
chr4	30945482	30946154	Peak_227785	CRD_1529	Intron
chr4	30949399	30949599	Peak_227786	CRD_1529	Intron
chr4	30954789	30955238	Peak_227787	CRD_1529	Intron
chr4	30963561	30963837	Peak_227788	CRD_1529	Intron
chr4	30968725	30969412	Peak_227789	CRD_1529	Intron
chr4	30973650	30974176	Peak_227790	CRD_1529	Intron
chr4	31149846	31150045	Peak_227817	CRD_1530	Distal_Intergenic
chr4	31191459	31191701	Peak_227818	CRD_1530	Intron
chr4	31192523	31192843	Peak_227819	CRD_1530	Intron
chr4	31224160	31224551	Peak_227820	CRD_1530	Distal_Intergenic
chr4	32436925	32437159	Peak_228004	CRD_1531	Distal_Intergenic
chr4	32441067	32441968	Peak_228005	CRD_1531	Distal_Intergenic
chr4	32442067	32443050	Peak_228006	CRD_1531	Distal_Intergenic
chr4	32454339	32454542	Peak_228007	CRD_1531	Distal_Intergenic
chr4	32460500	32460847	Peak_228008	CRD_1532	Distal_Intergenic
chr4	32461211	32461485	Peak_228009	CRD_1532	Distal_Intergenic
chr4	32466747	32466956	Peak_228010	CRD_1532	Distal_Intergenic
chr4	32467425	32467944	Peak_228011	CRD_1532	Distal_Intergenic
chr4	32470373	32470581	Peak_228012	CRD_1532	Distal_Intergenic
chr4	32906931	32907521	Peak_228089	CRD_1533	Distal_Intergenic
chr4	32907809	32908969	Peak_228090	CRD_1533	Distal_Intergenic
chr4	32914892	32915111	Peak_228091	CRD_1533	Distal_Intergenic
chr4	32915238	32915450	Peak_228092	CRD_1533	Distal_Intergenic
chr4	33401267	33401842	Peak_228179	CRD_1534	Promoter
chr4	33402541	33403100	Peak_228180	CRD_1534	Promoter
chr4	33407657	33408068	Peak_228181	CRD_1534	Distal_Intergenic
chr4	33422730	33423329	Peak_228182	CRD_1534	Distal_Intergenic
chr4	33423589	33423847	Peak_228183	CRD_1534	Distal_Intergenic
chr4	33880714	33881994	Peak_228251	CRD_1535	Promoter
chr4	33890981	33891191	Peak_228252	CRD_1535	Promoter
chr4	33901510	33901718	Peak_228253	CRD_1535	Intron
chr4	33905698	33906435	Peak_228254	CRD_1535	Intron
chr4	35058969	35059706	Peak_228467	CRD_1536	Distal_Intergenic
chr4	35063917	35064247	Peak_228468	CRD_1536	Distal_Intergenic
chr4	35068080	35068646	Peak_228469	CRD_1536	Distal_Intergenic
chr4	35070955	35071180	Peak_228470	CRD_1536	Distal_Intergenic
chr4	35071958	35072157	Peak_228471	CRD_1536	Distal_Intergenic
chr4	35428322	35428578	Peak_228552	CRD_1537	Distal_Intergenic
chr4	35429752	35429990	Peak_228553	CRD_1537	Distal_Intergenic
chr4	35434332	35434531	Peak_228554	CRD_1537	Distal_Intergenic
chr4	35441209	35441920	Peak_228555	CRD_1537	Distal_Intergenic
chr4	35811693	35812196	Peak_228622	CRD_1538	Distal_Intergenic
chr4	35820607	35820806	Peak_228623	CRD_1538	Distal_Intergenic
chr4	35825721	35826098	Peak_228624	CRD_1538	Distal_Intergenic
chr4	35826342	35826863	Peak_228625	CRD_1538	Distal_Intergenic
chr4	35868494	35868711	Peak_228634	CRD_1539	Distal_Intergenic
chr4	35870638	35870992	Peak_228635	CRD_1539	Distal_Intergenic
chr4	35883218	35883777	Peak_228636	CRD_1539	Distal_Intergenic
chr4	35888978	35889924	Peak_228637	CRD_1539	Distal_Intergenic
chr4	35892163	35892459	Peak_228638	CRD_1539	Distal_Intergenic
chr4	35898001	35898278	Peak_228639	CRD_1539	Distal_Intergenic
chr4	35914660	35914925	Peak_228640	CRD_1539	Distal_Intergenic
chr4	35915070	35916006	Peak_228641	CRD_1539	Distal_Intergenic
chr4	35933625	35934780	Peak_228642	CRD_1539	Distal_Intergenic
chr4	36213961	36214390	Peak_228691	CRD_1540	Intron
chr4	36218213	36218612	Peak_228692	CRD_1540	Intron
chr4	36219854	36220469	Peak_228693	CRD_1540	Intron
chr4	36220898	36221097	Peak_228694	CRD_1540	Intron
chr4	36225076	36225657	Peak_228695	CRD_1540	Intron
chr4	36227145	36227344	Peak_228696	CRD_1540	Intron
chr4	36267350	36268426	Peak_228709	CRD_1541	Intron
chr4	36268557	36268756	Peak_228710	CRD_1541	Intron
chr4	36268896	36269441	Peak_228711	CRD_1541	Intron
chr4	36273231	36273556	Peak_228712	CRD_1541	Exon
chr4	36280381	36281211	Peak_228713	CRD_1541	Promoter
chr4	36292360	36293245	Peak_228714	CRD_1541	Intron
chr4	36475806	36476448	Peak_228745	CRD_1542	Distal_Intergenic
chr4	36476951	36477159	Peak_228746	CRD_1542	Distal_Intergenic
chr4	36477215	36477641	Peak_228747	CRD_1542	Distal_Intergenic
chr4	36477753	36478317	Peak_228748	CRD_1542	Distal_Intergenic
chr4	36485850	36486305	Peak_228749	CRD_1542	Distal_Intergenic
chr4	36638010	36638822	Peak_228779	CRD_1543	Intron
chr4	36639208	36639571	Peak_228780	CRD_1543	Promoter
chr4	36643330	36643927	Peak_228781	CRD_1543	Promoter
chr4	36644467	36645081	Peak_228782	CRD_1543	Promoter
chr4	36652638	36653376	Peak_228783	CRD_1543	Distal_Intergenic
chr4	36653924	36654344	Peak_228784	CRD_1543	Distal_Intergenic
chr4	36662271	36662970	Peak_228785	CRD_1543	Distal_Intergenic
chr4	36666076	36666332	Peak_228786	CRD_1543	Distal_Intergenic
chr4	36668253	36668525	Peak_228787	CRD_1543	Distal_Intergenic
chr4	36672106	36672484	Peak_228788	CRD_1543	Distal_Intergenic
chr4	36675957	36677592	Peak_228789	CRD_1543	Distal_Intergenic
chr4	36681868	36682617	Peak_228790	CRD_1543	Distal_Intergenic
chr4	36684386	36684689	Peak_228791	CRD_1543	Distal_Intergenic
chr4	36692311	36693305	Peak_228792	CRD_1543	Distal_Intergenic
chr4	36697386	36697620	Peak_228793	CRD_1543	Distal_Intergenic
chr4	36710810	36711658	Peak_228794	CRD_1543	Distal_Intergenic
chr4	36712109	36712604	Peak_228795	CRD_1543	Distal_Intergenic
chr4	36712698	36712897	Peak_228796	CRD_1543	Distal_Intergenic
chr4	36914421	36915449	Peak_228845	CRD_1544	Distal_Intergenic
chr4	36919033	36919631	Peak_228846	CRD_1544	Distal_Intergenic
chr4	36927967	36928176	Peak_228847	CRD_1544	Distal_Intergenic
chr4	36928277	36928526	Peak_228848	CRD_1544	Distal_Intergenic
chr4	36937546	36937836	Peak_228849	CRD_1544	Distal_Intergenic
chr4	36734311	36734640	Peak_228800	CRD_1544	Distal_Intergenic
chr4	36735105	36735650	Peak_228801	CRD_1544	Distal_Intergenic
chr4	36737974	36738503	Peak_228802	CRD_1544	Distal_Intergenic
chr4	36749387	36749590	Peak_228803	CRD_1544	Distal_Intergenic
chr4	36749875	36750200	Peak_228804	CRD_1544	Distal_Intergenic
chr4	36752956	36753477	Peak_228805	CRD_1544	Distal_Intergenic
chr4	36754679	36755462	Peak_228806	CRD_1544	Distal_Intergenic
chr4	36763395	36763651	Peak_228807	CRD_1544	Distal_Intergenic
chr4	36767674	36767999	Peak_228808	CRD_1544	Distal_Intergenic
chr4	36771694	36771909	Peak_228809	CRD_1544	Distal_Intergenic
chr4	36775738	36776077	Peak_228810	CRD_1544	Distal_Intergenic
chr4	36777296	36777639	Peak_228811	CRD_1544	Distal_Intergenic
chr4	36783029	36783228	Peak_228812	CRD_1544	Distal_Intergenic
chr4	36786169	36786372	Peak_228813	CRD_1544	Distal_Intergenic
chr4	36787211	36787461	Peak_228814	CRD_1544	Distal_Intergenic
chr4	36790212	36790642	Peak_228815	CRD_1544	Distal_Intergenic
chr4	36790954	36791228	Peak_228816	CRD_1544	Distal_Intergenic
chr4	36807343	36807573	Peak_228817	CRD_1544	Distal_Intergenic
chr4	36812034	36812614	Peak_228818	CRD_1544	Distal_Intergenic
chr4	36812763	36812962	Peak_228819	CRD_1544	Distal_Intergenic
chr4	36818124	36818336	Peak_228820	CRD_1544	Distal_Intergenic
chr4	36818465	36818878	Peak_228821	CRD_1544	Distal_Intergenic
chr4	36819108	36819313	Peak_228822	CRD_1544	Distal_Intergenic
chr4	36821422	36821661	Peak_228823	CRD_1544	Distal_Intergenic
chr4	36832049	36832347	Peak_228824	CRD_1544	Distal_Intergenic
chr4	36832850	36833049	Peak_228825	CRD_1544	Distal_Intergenic
chr4	36837877	36838783	Peak_228826	CRD_1544	Distal_Intergenic
chr4	36844556	36845183	Peak_228827	CRD_1544	Distal_Intergenic
chr4	36853487	36853765	Peak_228828	CRD_1544	Distal_Intergenic
chr4	36854250	36854513	Peak_228829	CRD_1544	Distal_Intergenic
chr4	36861071	36861321	Peak_228830	CRD_1544	Distal_Intergenic
chr4	36861915	36862122	Peak_228831	CRD_1544	Distal_Intergenic
chr4	36863139	36863556	Peak_228832	CRD_1544	Distal_Intergenic
chr4	36864511	36864710	Peak_228833	CRD_1544	Distal_Intergenic
chr4	36865540	36865982	Peak_228834	CRD_1544	Distal_Intergenic
chr4	36869968	36870534	Peak_228835	CRD_1544	Distal_Intergenic
chr4	36872827	36873344	Peak_228836	CRD_1544	Distal_Intergenic
chr4	36874828	36875539	Peak_228837	CRD_1544	Distal_Intergenic
chr4	36876062	36876375	Peak_228838	CRD_1544	Distal_Intergenic
chr4	36881656	36882745	Peak_228839	CRD_1544	Distal_Intergenic
chr4	36902298	36902856	Peak_228840	CRD_1544	Distal_Intergenic
chr4	36904976	36905229	Peak_228841	CRD_1544	Distal_Intergenic
chr4	36907192	36907414	Peak_228842	CRD_1544	Distal_Intergenic
chr4	36907773	36908401	Peak_228843	CRD_1544	Distal_Intergenic
chr4	36913813	36914350	Peak_228844	CRD_1544	Distal_Intergenic
chr4	36943289	36943595	Peak_228850	CRD_1545	Distal_Intergenic
chr4	36944000	36945184	Peak_228851	CRD_1545	Distal_Intergenic
chr4	36951841	36952127	Peak_228852	CRD_1545	Distal_Intergenic
chr4	36956343	36956643	Peak_228853	CRD_1545	Distal_Intergenic
chr4	36957215	36957481	Peak_228854	CRD_1545	Distal_Intergenic
chr4	36964219	36965485	Peak_228855	CRD_1546	Distal_Intergenic
chr4	36970407	36970618	Peak_228856	CRD_1546	Distal_Intergenic
chr4	36971061	36971792	Peak_228857	CRD_1546	Distal_Intergenic
chr4	36977758	36978767	Peak_228858	CRD_1546	Distal_Intergenic
chr4	36978849	36979104	Peak_228859	CRD_1546	Distal_Intergenic
chr4	37243763	37244036	Peak_228910	CRD_1547	Promoter
chr4	37244147	37244797	Peak_228911	CRD_1547	Promoter
chr4	37245798	37246038	Peak_228912	CRD_1547	Promoter
chr4	37247274	37247789	Peak_228913	CRD_1547	Intron
chr4	37242431	37242630	Peak_228908	CRD_1547	Promoter
chr4	37242981	37243621	Peak_228909	CRD_1547	Promoter
chr4	37416901	37417100	Peak_228948	CRD_1548	Intron
chr4	37417237	37417481	Peak_228949	CRD_1548	Intron
chr4	37419652	37420120	Peak_228950	CRD_1548	Intron
chr4	37422184	37422411	Peak_228951	CRD_1548	Intron
chr4	37424609	37425039	Peak_228952	CRD_1548	Intron
chr4	37429873	37430196	Peak_228953	CRD_1548	Intron
chr4	37248065	37248779	Peak_228914	CRD_1548	Intron
chr4	37255291	37255511	Peak_228915	CRD_1548	Intron
chr4	37255791	37256599	Peak_228916	CRD_1548	Intron
chr4	37258863	37259073	Peak_228917	CRD_1548	Intron
chr4	37264530	37265097	Peak_228918	CRD_1548	Intron
chr4	37269179	37269756	Peak_228919	CRD_1548	Intron
chr4	37269966	37270812	Peak_228920	CRD_1548	Intron
chr4	37270863	37271484	Peak_228921	CRD_1548	Intron
chr4	37280329	37280704	Peak_228922	CRD_1548	Intron
chr4	37285743	37286097	Peak_228923	CRD_1548	Intron
chr4	37288779	37288978	Peak_228924	CRD_1548	Intron
chr4	37291337	37291892	Peak_228925	CRD_1548	Intron
chr4	37294961	37295162	Peak_228926	CRD_1548	Intron
chr4	37299170	37299747	Peak_228927	CRD_1548	Intron
chr4	37299869	37300413	Peak_228928	CRD_1548	Intron
chr4	37301378	37301588	Peak_228929	CRD_1548	Intron
chr4	37314287	37314548	Peak_228930	CRD_1548	Intron
chr4	37323460	37323856	Peak_228931	CRD_1548	Intron
chr4	37324504	37325160	Peak_228932	CRD_1548	Intron
chr4	37325199	37325925	Peak_228933	CRD_1548	Intron
chr4	37337271	37338465	Peak_228934	CRD_1548	Intron
chr4	37347074	37347354	Peak_228935	CRD_1548	Intron
chr4	37355775	37356251	Peak_228936	CRD_1548	Intron
chr4	37366971	37367244	Peak_228937	CRD_1548	Intron
chr4	37367691	37367895	Peak_228938	CRD_1548	Intron
chr4	37369799	37370020	Peak_228939	CRD_1548	Intron
chr4	37381055	37381600	Peak_228940	CRD_1548	Intron
chr4	37383647	37384096	Peak_228941	CRD_1548	Intron
chr4	37389424	37389623	Peak_228942	CRD_1548	Intron
chr4	37389823	37390362	Peak_228943	CRD_1548	Intron
chr4	37392652	37392851	Peak_228944	CRD_1548	Intron
chr4	37393683	37393921	Peak_228945	CRD_1548	Intron
chr4	37400229	37400631	Peak_228946	CRD_1548	Intron
chr4	37415827	37416343	Peak_228947	CRD_1548	Intron
chr4	37430881	37431331	Peak_228954	CRD_1548	Intron
chr4	37434569	37434833	Peak_228955	CRD_1548	Intron
chr4	37436374	37437120	Peak_228956	CRD_1548	Intron
chr4	37438888	37439389	Peak_228957	CRD_1548	Exon
chr4	37439542	37439744	Peak_228958	CRD_1548	Intron
chr4	37440166	37440471	Peak_228959	CRD_1548	Intron
chr4	37452884	37454038	Peak_228960	CRD_1548	Promoter
chr4	37466063	37466427	Peak_228961	CRD_1548	Intron
chr4	37479304	37480023	Peak_228962	CRD_1548	Intron
chr4	37486699	37487142	Peak_228963	CRD_1548	Intron
chr4	37490968	37491408	Peak_228964	CRD_1548	Intron
chr4	37503171	37503684	Peak_228965	CRD_1548	Intron
chr4	37514498	37514755	Peak_228966	CRD_1548	Intron
chr4	37518897	37519337	Peak_228967	CRD_1548	Intron
chr4	37528416	37529384	Peak_228968	CRD_1548	Intron
chr4	37537507	37537865	Peak_228969	CRD_1548	Intron
chr4	37539961	37540485	Peak_228970	CRD_1548	Intron
chr4	37548142	37548346	Peak_228971	CRD_1548	Intron
chr4	37563243	37563442	Peak_228972	CRD_1548	Intron
chr4	37563533	37563985	Peak_228973	CRD_1548	Intron
chr4	37566629	37567149	Peak_228974	CRD_1548	Intron
chr4	37567310	37567808	Peak_228975	CRD_1548	Intron
chr4	37588394	37588808	Peak_228976	CRD_1548	Promoter
chr4	37588859	37589302	Peak_228977	CRD_1548	Promoter
chr4	37594154	37595036	Peak_228978	CRD_1548	Intron
chr4	37601543	37601846	Peak_228979	CRD_1548	Intron
chr4	37603039	37603675	Peak_228980	CRD_1548	Intron
chr4	37604461	37604746	Peak_228981	CRD_1548	Intron
chr4	37610830	37611029	Peak_228982	CRD_1548	Intron
chr4	37611142	37611456	Peak_228983	CRD_1548	Intron
chr4	37612846	37613174	Peak_228984	CRD_1548	Exon
chr4	37614701	37615270	Peak_228985	CRD_1548	Intron
chr4	37615373	37615895	Peak_228986	CRD_1548	Intron
chr4	37621992	37622553	Peak_228987	CRD_1548	Intron
chr4	37625656	37625926	Peak_228988	CRD_1548	Intron
chr4	37627029	37627306	Peak_228989	CRD_1548	Intron
chr4	37627546	37627975	Peak_228990	CRD_1548	Intron
chr4	37628185	37629163	Peak_228991	CRD_1548	Intron
chr4	37639503	37639712	Peak_228992	CRD_1548	Intron
chr4	37643856	37644084	Peak_228993	CRD_1548	Intron
chr4	37647881	37648621	Peak_228994	CRD_1548	Intron
chr4	37664558	37665121	Peak_228995	CRD_1548	Promoter
chr4	37674162	37675014	Peak_228996	CRD_1548	Intron
chr4	37686260	37687204	Peak_228997	CRD_1548	Promoter
chr4	37693447	37693798	Peak_228998	CRD_1548	Distal_Intergenic
chr4	37700471	37701312	Peak_228999	CRD_1548	Promoter
chr4	37710504	37710993	Peak_229000	CRD_1548	Distal_Intergenic
chr4	37715863	37716123	Peak_229001	CRD_1548	Distal_Intergenic
chr4	37717474	37718514	Peak_229002	CRD_1548	Distal_Intergenic
chr4	37725948	37726282	Peak_229003	CRD_1548	Distal_Intergenic
chr4	37726508	37727255	Peak_229004	CRD_1548	Distal_Intergenic
chr4	37732972	37733374	Peak_229005	CRD_1548	Distal_Intergenic
chr4	37746933	37747172	Peak_229006	CRD_1548	Distal_Intergenic
chr4	37748120	37749464	Peak_229007	CRD_1548	Distal_Intergenic
chr4	37764319	37764527	Peak_229008	CRD_1548	Distal_Intergenic
chr4	37767377	37767934	Peak_229009	CRD_1548	Distal_Intergenic
chr4	37769490	37769986	Peak_229010	CRD_1548	Distal_Intergenic
chr4	37775686	37775885	Peak_229011	CRD_1548	Distal_Intergenic
chr4	37787617	37787816	Peak_229012	CRD_1548	Distal_Intergenic
chr4	37836783	37837283	Peak_229022	CRD_1549	Intron
chr4	37844018	37844646	Peak_229023	CRD_1549	Promoter
chr4	37846218	37846814	Peak_229024	CRD_1549	Promoter
chr4	37847575	37847848	Peak_229025	CRD_1549	Promoter
chr4	37858814	37859563	Peak_229026	CRD_1549	Intron
chr4	37859939	37860179	Peak_229027	CRD_1549	Intron
chr4	37860485	37860835	Peak_229028	CRD_1549	Intron
chr4	37864769	37865337	Peak_229029	CRD_1549	Promoter
chr4	37869880	37870086	Peak_229030	CRD_1549	Promoter
chr4	37872260	37872521	Peak_229031	CRD_1549	Distal_Intergenic
chr4	37873264	37874174	Peak_229032	CRD_1549	Distal_Intergenic
chr4	37880868	37881285	Peak_229033	CRD_1549	Distal_Intergenic
chr4	37883168	37883370	Peak_229034	CRD_1549	Distal_Intergenic
chr4	37889492	37891131	Peak_229035	CRD_1549	Promoter
chr4	37895813	37896039	Peak_229036	CRD_1549	Intron
chr4	37896390	37896673	Peak_229037	CRD_1549	Intron
chr4	37902218	37902438	Peak_229038	CRD_1549	Promoter
chr4	37907429	37907818	Peak_229039	CRD_1549	Intron
chr4	37907896	37909240	Peak_229040	CRD_1549	Intron
chr4	37909760	37910069	Peak_229041	CRD_1549	Intron
chr4	37915870	37916667	Peak_229042	CRD_1549	Intron
chr4	37918153	37918521	Peak_229043	CRD_1549	Intron
chr4	37918712	37919396	Peak_229044	CRD_1549	Intron
chr4	37922340	37922558	Peak_229045	CRD_1549	Intron
chr4	37793625	37793893	Peak_229015	CRD_1549	Distal_Intergenic
chr4	37802068	37802459	Peak_229016	CRD_1549	Distal_Intergenic
chr4	37803337	37803722	Peak_229017	CRD_1549	Distal_Intergenic
chr4	37804958	37805589	Peak_229018	CRD_1549	Distal_Intergenic
chr4	37809937	37810145	Peak_229019	CRD_1549	Distal_Intergenic
chr4	37825973	37827595	Peak_229020	CRD_1549	Promoter
chr4	37834561	37834796	Peak_229021	CRD_1549	Exon
chr4	37945528	37947219	Peak_229048	CRD_1550	Intron
chr4	37953565	37953830	Peak_229049	CRD_1550	Intron
chr4	37954591	37955531	Peak_229050	CRD_1550	Intron
chr4	37966248	37966606	Peak_229051	CRD_1550	Intron
chr4	37967659	37968142	Peak_229052	CRD_1550	Intron
chr4	37972844	37973721	Peak_229053	CRD_1550	Intron
chr4	37975385	37975680	Peak_229054	CRD_1550	Promoter
chr4	37976165	37976369	Peak_229055	CRD_1550	Promoter
chr4	37977857	37978254	Peak_229056	CRD_1550	Promoter
chr4	37982119	37983275	Peak_229057	CRD_1550	Intron
chr4	37983867	37984098	Peak_229058	CRD_1550	Intron
chr4	37987356	37988142	Peak_229059	CRD_1550	Intron
chr4	37996746	37997159	Peak_229060	CRD_1551	Promoter
chr4	37997732	37997960	Peak_229061	CRD_1551	Promoter
chr4	38002804	38003003	Peak_229062	CRD_1551	Intron
chr4	38003008	38003251	Peak_229063	CRD_1551	Intron
chr4	38004201	38004419	Peak_229064	CRD_1551	Promoter
chr4	38005392	38005591	Peak_229065	CRD_1551	Promoter
chr4	38007691	38008377	Peak_229066	CRD_1551	Promoter
chr4	38015570	38016947	Peak_229067	CRD_1551	Promoter
chr4	38018288	38018523	Peak_229068	CRD_1551	Promoter
chr4	38028468	38029134	Peak_229069	CRD_1551	Promoter
chr4	38029931	38030544	Peak_229070	CRD_1551	Promoter
chr4	38035148	38036001	Peak_229071	CRD_1551	Exon
chr4	38041288	38041531	Peak_229072	CRD_1551	Promoter
chr4	38050638	38051355	Peak_229073	CRD_1551	Promoter
chr4	38055591	38055845	Peak_229074	CRD_1551	Intron
chr4	38061885	38062346	Peak_229075	CRD_1551	Intron
chr4	38062706	38063079	Peak_229076	CRD_1551	Intron
chr4	38069255	38069486	Peak_229077	CRD_1551	Intron
chr4	38078528	38079556	Peak_229078	CRD_1551	Intron
chr4	38085250	38086058	Peak_229079	CRD_1551	Intron
chr4	38086649	38086857	Peak_229080	CRD_1551	Intron
chr4	38087805	38088065	Peak_229081	CRD_1551	Intron
chr4	38091520	38091769	Peak_229082	CRD_1551	Intron
chr4	38096490	38096852	Peak_229083	CRD_1552	Intron
chr4	38101282	38102025	Peak_229084	CRD_1552	Promoter
chr4	38105651	38105891	Peak_229085	CRD_1552	Promoter
chr4	38114897	38115124	Peak_229086	CRD_1552	Promoter
chr4	38120070	38120390	Peak_229087	CRD_1552	Promoter
chr4	38523155	38523441	Peak_229153	CRD_1553	Promoter
chr4	38523675	38524374	Peak_229154	CRD_1553	Promoter
chr4	38529809	38530590	Peak_229155	CRD_1553	Distal_Intergenic
chr4	38531178	38531548	Peak_229156	CRD_1553	Distal_Intergenic
chr4	38537338	38537539	Peak_229157	CRD_1553	Distal_Intergenic
chr4	38514723	38515124	Peak_229151	CRD_1553	Intron
chr4	38518336	38518769	Peak_229152	CRD_1553	Intron
chr4	38537785	38538213	Peak_229158	CRD_1553	Distal_Intergenic
chr4	38552146	38552589	Peak_229159	CRD_1553	Distal_Intergenic
chr4	38563302	38563501	Peak_229160	CRD_1553	Promoter
chr4	38563751	38564222	Peak_229161	CRD_1553	Promoter
chr4	38572268	38572557	Peak_229162	CRD_1553	Distal_Intergenic
chr4	38574461	38575349	Peak_229163	CRD_1553	Distal_Intergenic
chr4	38581598	38582402	Peak_229164	CRD_1553	Distal_Intergenic
chr4	38582686	38582983	Peak_229165	CRD_1553	Distal_Intergenic
chr4	38591546	38592262	Peak_229166	CRD_1553	Distal_Intergenic
chr4	38592766	38593106	Peak_229167	CRD_1553	Distal_Intergenic
chr4	38595635	38596108	Peak_229168	CRD_1553	Distal_Intergenic
chr4	38611176	38611431	Peak_229169	CRD_1553	Exon
chr4	38612673	38613521	Peak_229170	CRD_1553	Exon
chr4	38614196	38614419	Peak_229171	CRD_1553	Intron
chr4	38625627	38626147	Peak_229172	CRD_1553	Promoter
chr4	38630262	38630678	Peak_229173	CRD_1553	Exon
chr4	38630798	38631158	Peak_229174	CRD_1553	Intron
chr4	38637561	38637838	Peak_229175	CRD_1553	Intron
chr4	38664820	38665476	Peak_229178	CRD_1554	Promoter
chr4	38666606	38667509	Peak_229179	CRD_1554	Promoter
chr4	38672874	38673768	Peak_229180	CRD_1554	Intron
chr4	38674322	38674656	Peak_229181	CRD_1554	Intron
chr4	38674718	38675136	Peak_229182	CRD_1554	Intron
chr4	38675343	38675917	Peak_229183	CRD_1554	Intron
chr4	38681269	38681738	Peak_229184	CRD_1554	Intron
chr4	38685080	38685433	Peak_229185	CRD_1554	Intron
chr4	38686576	38686838	Peak_229186	CRD_1554	Intron
chr4	38687547	38688061	Peak_229187	CRD_1554	Intron
chr4	38691667	38691988	Peak_229188	CRD_1554	Intron
chr4	38693889	38694628	Peak_229189	CRD_1554	Intron
chr4	38697996	38698232	Peak_229190	CRD_1554	Exon
chr4	38703031	38704418	Peak_229191	CRD_1554	Distal_Intergenic
chr4	38717650	38717968	Peak_229192	CRD_1554	Distal_Intergenic
chr4	38723084	38723328	Peak_229193	CRD_1554	Distal_Intergenic
chr4	38723473	38723959	Peak_229194	CRD_1554	Distal_Intergenic
chr4	38724169	38724404	Peak_229195	CRD_1554	Distal_Intergenic
chr4	38890873	38891116	Peak_229214	CRD_1555	Intron
chr4	38902347	38903089	Peak_229215	CRD_1555	Intron
chr4	38908077	38908279	Peak_229216	CRD_1555	Intron
chr4	38914517	38915460	Peak_229217	CRD_1555	Promoter
chr4	38920099	38920652	Peak_229218	CRD_1555	Intron
chr4	38752515	38752855	Peak_229198	CRD_1555	Distal_Intergenic
chr4	38753071	38753554	Peak_229199	CRD_1555	Distal_Intergenic
chr4	38759193	38759881	Peak_229200	CRD_1555	Promoter
chr4	38761564	38761935	Peak_229201	CRD_1555	Promoter
chr4	38772095	38772339	Peak_229202	CRD_1555	Exon
chr4	38782866	38783230	Peak_229203	CRD_1555	Promoter
chr4	38804117	38805363	Peak_229204	CRD_1555	Promoter
chr4	38809591	38809876	Peak_229205	CRD_1555	Intron
chr4	38824202	38824488	Peak_229206	CRD_1555	Exon
chr4	38856770	38857037	Peak_229207	CRD_1555	Promoter
chr4	38857718	38857935	Peak_229208	CRD_1555	Promoter
chr4	38864775	38865198	Peak_229209	CRD_1555	Promoter
chr4	38869093	38869704	Peak_229210	CRD_1555	Promoter
chr4	38869954	38871021	Peak_229211	CRD_1555	Promoter
chr4	38871755	38871971	Peak_229212	CRD_1555	Intron
chr4	38872599	38872899	Peak_229213	CRD_1555	Intron
chr4	38922943	38923283	Peak_229219	CRD_1556	Intron
chr4	38926106	38926602	Peak_229220	CRD_1556	Promoter
chr4	38929018	38929385	Peak_229221	CRD_1556	Promoter
chr4	38930393	38930991	Peak_229222	CRD_1556	Promoter
chr4	38940758	38942197	Peak_229223	CRD_1556	Exon
chr4	39448423	39448659	Peak_229291	CRD_1557	Exon
chr4	39458224	39460002	Peak_229292	CRD_1557	Promoter
chr4	39465020	39465398	Peak_229293	CRD_1557	Promoter
chr4	39469333	39469808	Peak_229294	CRD_1557	Promoter
chr4	39496233	39496478	Peak_229295	CRD_1557	Exon
chr4	39499517	39500300	Peak_229296	CRD_1557	Exon
chr4	39526315	39528415	Peak_229297	CRD_1557	Promoter
chr4	39540110	39540445	Peak_229298	CRD_1557	Intron
chr4	39541760	39543282	Peak_229299	CRD_1557	Intron
chr4	39552041	39552403	Peak_229300	CRD_1557	Promoter
chr4	39558257	39558524	Peak_229301	CRD_1557	Intron
chr4	39558596	39558916	Peak_229302	CRD_1557	Intron
chr4	39565511	39566566	Peak_229303	CRD_1557	Intron
chr4	39571009	39572064	Peak_229304	CRD_1557	Intron
chr4	39576018	39576718	Peak_229305	CRD_1557	Intron
chr4	39591166	39591794	Peak_229306	CRD_1557	Intron
chr4	39614805	39615140	Peak_229307	CRD_1557	Intron
chr4	39637585	39639753	Peak_229308	CRD_1557	Promoter
chr4	39666316	39666572	Peak_229309	CRD_1557	Exon
chr4	39668807	39669414	Peak_229310	CRD_1557	Distal_Intergenic
chr4	39672959	39673310	Peak_229311	CRD_1557	Distal_Intergenic
chr4	39695691	39695970	Peak_229312	CRD_1557	Promoter
chr4	39697144	39698301	Peak_229313	CRD_1557	Promoter
chr4	39698384	39698895	Peak_229314	CRD_1557	Promoter
chr4	39711043	39711315	Peak_229315	CRD_1557	Promoter
chr4	39713671	39714210	Peak_229316	CRD_1557	Promoter
chr4	39719884	39720123	Peak_229317	CRD_1557	Intron
chr4	41296779	41297202	Peak_229463	CRD_1558	Distal_Intergenic
chr4	41323392	41323664	Peak_229464	CRD_1558	Distal_Intergenic
chr4	41325845	41326134	Peak_229465	CRD_1558	Distal_Intergenic
chr4	41340427	41340967	Peak_229466	CRD_1558	Distal_Intergenic
chr4	41358525	41359014	Peak_229467	CRD_1558	Promoter
chr4	41360015	41360246	Peak_229468	CRD_1558	Promoter
chr4	41460716	41460926	Peak_229497	CRD_1558	Intron
chr4	41464745	41466106	Peak_229498	CRD_1558	Intron
chr4	41469237	41469526	Peak_229499	CRD_1558	Intron
chr4	41471745	41472175	Peak_229500	CRD_1558	Intron
chr4	41476346	41476827	Peak_229501	CRD_1558	Intron
chr4	41477295	41477519	Peak_229502	CRD_1558	Intron
chr4	41657777	41658271	Peak_229540	CRD_1558	Intron
chr4	41661497	41661810	Peak_229541	CRD_1558	Exon
chr4	41676239	41676439	Peak_229542	CRD_1558	Exon
chr4	41677990	41678844	Peak_229543	CRD_1558	Intron
chr4	41360297	41361000	Peak_229469	CRD_1558	Promoter
chr4	41361086	41362504	Peak_229470	CRD_1558	Promoter
chr4	41369698	41370057	Peak_229471	CRD_1558	Intron
chr4	41374620	41374960	Peak_229472	CRD_1558	Intron
chr4	41375520	41376019	Peak_229473	CRD_1558	Intron
chr4	41382366	41382617	Peak_229474	CRD_1558	Intron
chr4	41383143	41383575	Peak_229475	CRD_1558	Promoter
chr4	41383628	41383907	Peak_229476	CRD_1558	Promoter
chr4	41384494	41384820	Peak_229477	CRD_1558	Promoter
chr4	41385455	41385951	Peak_229478	CRD_1558	Promoter
chr4	41391318	41391693	Peak_229479	CRD_1558	Promoter
chr4	41394649	41394895	Peak_229480	CRD_1558	Intron
chr4	41397113	41397312	Peak_229481	CRD_1558	Intron
chr4	41398534	41399170	Peak_229482	CRD_1558	Intron
chr4	41399491	41399697	Peak_229483	CRD_1558	Intron
chr4	41408943	41409174	Peak_229484	CRD_1558	Intron
chr4	41410055	41410738	Peak_229485	CRD_1558	Intron
chr4	41418144	41418915	Peak_229486	CRD_1558	Promoter
chr4	41420612	41421051	Peak_229487	CRD_1558	Promoter
chr4	41428495	41429540	Peak_229488	CRD_1558	Intron
chr4	41431024	41431248	Peak_229489	CRD_1558	Intron
chr4	41432167	41432453	Peak_229490	CRD_1558	Intron
chr4	41432752	41433002	Peak_229491	CRD_1558	Intron
chr4	41437061	41437721	Peak_229492	CRD_1558	Intron
chr4	41438640	41439498	Peak_229493	CRD_1558	Intron
chr4	41443681	41444126	Peak_229494	CRD_1558	Intron
chr4	41480479	41481155	Peak_229503	CRD_1558	Intron
chr4	41486090	41486928	Peak_229504	CRD_1558	Intron
chr4	41505000	41505347	Peak_229505	CRD_1558	Intron
chr4	41507500	41507901	Peak_229506	CRD_1558	Intron
chr4	41515820	41516024	Peak_229507	CRD_1558	Intron
chr4	41528914	41529584	Peak_229508	CRD_1558	Intron
chr4	41531911	41532204	Peak_229509	CRD_1558	Intron
chr4	41532898	41533303	Peak_229510	CRD_1558	Intron
chr4	41545293	41545534	Peak_229513	CRD_1558	Intron
chr4	41559673	41560540	Peak_229514	CRD_1558	Intron
chr4	41560787	41561625	Peak_229515	CRD_1558	Intron
chr4	41564877	41565379	Peak_229516	CRD_1558	Intron
chr4	41570038	41570332	Peak_229517	CRD_1558	Intron
chr4	41570391	41571727	Peak_229518	CRD_1558	Intron
chr4	41572855	41573226	Peak_229519	CRD_1558	Intron
chr4	41573296	41573774	Peak_229520	CRD_1558	Intron
chr4	41575428	41575913	Peak_229521	CRD_1558	Intron
chr4	41594274	41595267	Peak_229522	CRD_1558	Intron
chr4	41600576	41600872	Peak_229523	CRD_1558	Intron
chr4	41604758	41605132	Peak_229524	CRD_1558	Intron
chr4	41612044	41613106	Peak_229525	CRD_1558	Promoter
chr4	41613377	41614275	Peak_229526	CRD_1558	Promoter
chr4	41614570	41614851	Peak_229527	CRD_1558	Promoter
chr4	41620490	41620806	Peak_229528	CRD_1558	Exon
chr4	41622834	41623141	Peak_229529	CRD_1558	Intron
chr4	41627204	41627434	Peak_229530	CRD_1558	Intron
chr4	41629077	41629357	Peak_229531	CRD_1558	Intron
chr4	41633029	41633272	Peak_229532	CRD_1558	Exon
chr4	41638788	41639193	Peak_229533	CRD_1558	Exon
chr4	41643283	41643552	Peak_229534	CRD_1558	Intron
chr4	41644261	41645229	Peak_229535	CRD_1558	Exon
chr4	41645862	41646061	Peak_229536	CRD_1558	Intron
chr4	41654506	41654771	Peak_229537	CRD_1558	Intron
chr4	41656559	41657186	Peak_229538	CRD_1558	Intron
chr4	41657247	41657570	Peak_229539	CRD_1558	Intron
chr4	41451964	41452191	Peak_229495	CRD_1558	Intron
chr4	41454379	41454912	Peak_229496	CRD_1558	Intron
chr4	41538795	41539753	Peak_229511	CRD_1558	Promoter
chr4	41541252	41542253	Peak_229512	CRD_1558	Intron
chr4	41187711	41188062	Peak_229451	CRD_1558	Intron
chr4	41204691	41205444	Peak_229452	CRD_1558	Promoter
chr4	41214347	41216187	Peak_229453	CRD_1558	Promoter
chr4	41216235	41217068	Peak_229454	CRD_1558	Promoter
chr4	41232605	41233148	Peak_229455	CRD_1558	Intron
chr4	41256183	41257572	Peak_229456	CRD_1558	Promoter
chr4	41257760	41258004	Peak_229457	CRD_1558	Promoter
chr4	41258870	41259111	Peak_229458	CRD_1558	Promoter
chr4	41260349	41260638	Peak_229459	CRD_1558	Promoter
chr4	41266679	41267480	Peak_229460	CRD_1558	Intron
chr4	41267958	41269985	Peak_229461	CRD_1558	Exon
chr4	41281062	41281705	Peak_229462	CRD_1558	Distal_Intergenic
chr4	41691226	41691476	Peak_229546	CRD_1559	Promoter
chr4	41692219	41693242	Peak_229547	CRD_1559	Promoter
chr4	41693670	41693920	Peak_229548	CRD_1559	Promoter
chr4	41699110	41699443	Peak_229549	CRD_1559	Exon
chr4	41702419	41703471	Peak_229550	CRD_1559	Distal_Intergenic
chr4	42158902	42159187	Peak_229591	CRD_1560	Intron
chr4	42159303	42159962	Peak_229592	CRD_1560	Intron
chr4	42166461	42166744	Peak_229593	CRD_1560	Intron
chr4	42166831	42167714	Peak_229594	CRD_1560	Intron
chr4	42400096	42400730	Peak_229633	CRD_1561	Promoter
chr4	42402563	42402960	Peak_229634	CRD_1561	Distal_Intergenic
chr4	42406393	42406869	Peak_229635	CRD_1561	Exon
chr4	42407481	42407747	Peak_229636	CRD_1561	Exon
chr4	42418025	42418398	Peak_229637	CRD_1562	Promoter
chr4	42423716	42423915	Peak_229638	CRD_1562	Intron
chr4	42434149	42434352	Peak_229639	CRD_1562	Intron
chr4	42442142	42442400	Peak_229640	CRD_1562	Intron
chr4	42447809	42448068	Peak_229641	CRD_1563	Intron
chr4	42458804	42459099	Peak_229642	CRD_1563	Intron
chr4	42461217	42461488	Peak_229643	CRD_1563	Intron
chr4	42466600	42467666	Peak_229644	CRD_1563	Promoter
chr4	42467942	42468183	Peak_229645	CRD_1563	Promoter
chr4	42474256	42474666	Peak_229646	CRD_1563	Promoter
chr4	42874497	42874868	Peak_229735	CRD_1564	Distal_Intergenic
chr4	42876645	42877140	Peak_229736	CRD_1564	Distal_Intergenic
chr4	42881642	42882053	Peak_229737	CRD_1564	Distal_Intergenic
chr4	42896365	42896677	Peak_229738	CRD_1564	Intron
chr4	42904740	42905903	Peak_229739	CRD_1565	Intron
chr4	42907425	42907699	Peak_229740	CRD_1565	Intron
chr4	42908765	42909170	Peak_229741	CRD_1565	Intron
chr4	42915031	42916318	Peak_229742	CRD_1565	Intron
chr4	43238628	43239427	Peak_229802	CRD_1566	Distal_Intergenic
chr4	43242832	43243262	Peak_229803	CRD_1566	Distal_Intergenic
chr4	43245043	43245487	Peak_229804	CRD_1566	Distal_Intergenic
chr4	43245651	43245890	Peak_229805	CRD_1566	Distal_Intergenic
chr4	43253071	43254019	Peak_229806	CRD_1566	Distal_Intergenic
chr4	43454030	43454256	Peak_229846	CRD_1567	Distal_Intergenic
chr4	43454626	43455246	Peak_229847	CRD_1567	Exon
chr4	43457407	43457606	Peak_229848	CRD_1567	Exon
chr4	43465654	43465856	Peak_229849	CRD_1567	Intron
chr4	43470167	43471764	Peak_229850	CRD_1567	Intron
chr4	43480697	43480896	Peak_229851	CRD_1567	Intron
chr4	44447036	44448102	Peak_230102	CRD_1568	Promoter
chr4	44448216	44448470	Peak_230103	CRD_1568	Promoter
chr4	44448562	44449542	Peak_230104	CRD_1568	Promoter
chr4	44455171	44455704	Peak_230105	CRD_1568	Distal_Intergenic
chr4	44696177	44696562	Peak_230164	CRD_1569	Promoter
chr4	44700385	44700750	Peak_230165	CRD_1569	Exon
chr4	44705243	44705837	Peak_230166	CRD_1569	Promoter
chr4	44710278	44710708	Peak_230167	CRD_1569	Promoter
chr4	44713061	44713374	Peak_230168	CRD_1569	Promoter
chr4	44719171	44719370	Peak_230169	CRD_1569	Intron
chr4	44720318	44720619	Peak_230170	CRD_1569	Intron
chr4	44725578	44727458	Peak_230171	CRD_1569	Promoter
chr4	44730837	44731100	Peak_230172	CRD_1569	Distal_Intergenic
chr4	44738482	44738968	Peak_230173	CRD_1569	Distal_Intergenic
chr4	44760128	44760940	Peak_230174	CRD_1569	Distal_Intergenic
chr4	44769122	44769860	Peak_230175	CRD_1569	Distal_Intergenic
chr4	44790218	44790419	Peak_230178	CRD_1569	Distal_Intergenic
chr4	44802456	44802984	Peak_230179	CRD_1569	Distal_Intergenic
chr4	44804221	44805182	Peak_230180	CRD_1569	Distal_Intergenic
chr4	44806168	44806367	Peak_230181	CRD_1569	Distal_Intergenic
chr4	44784732	44785153	Peak_230176	CRD_1569	Distal_Intergenic
chr4	44789397	44790102	Peak_230177	CRD_1569	Distal_Intergenic
chr4	44968327	44968604	Peak_230211	CRD_1570	Distal_Intergenic
chr4	44968663	44969395	Peak_230212	CRD_1570	Distal_Intergenic
chr4	44970346	44970775	Peak_230213	CRD_1570	Distal_Intergenic
chr4	44971297	44971539	Peak_230214	CRD_1570	Distal_Intergenic
chr4	45085809	45086029	Peak_230249	CRD_1571	Distal_Intergenic
chr4	45094490	45095435	Peak_230250	CRD_1571	Distal_Intergenic
chr4	45101418	45101689	Peak_230251	CRD_1571	Distal_Intergenic
chr4	45104269	45104618	Peak_230252	CRD_1571	Distal_Intergenic
chr4	45104824	45105402	Peak_230253	CRD_1571	Distal_Intergenic
chr4	45111719	45112302	Peak_230254	CRD_1571	Distal_Intergenic
chr4	45113565	45113930	Peak_230255	CRD_1571	Distal_Intergenic
chr4	45115379	45115740	Peak_230256	CRD_1571	Distal_Intergenic
chr4	45120155	45121181	Peak_230257	CRD_1571	Distal_Intergenic
chr4	45122555	45122781	Peak_230258	CRD_1571	Distal_Intergenic
chr4	45127128	45127387	Peak_230259	CRD_1571	Distal_Intergenic
chr4	45131286	45131849	Peak_230260	CRD_1571	Distal_Intergenic
chr4	45136796	45137405	Peak_230261	CRD_1571	Distal_Intergenic
chr4	45140201	45140418	Peak_230262	CRD_1571	Distal_Intergenic
chr4	45140942	45141484	Peak_230263	CRD_1571	Distal_Intergenic
chr4	45145407	45146120	Peak_230264	CRD_1571	Distal_Intergenic
chr4	45147912	45148498	Peak_230265	CRD_1571	Distal_Intergenic
chr4	45157507	45158366	Peak_230266	CRD_1571	Distal_Intergenic
chr4	45161958	45162343	Peak_230267	CRD_1571	Distal_Intergenic
chr4	45174185	45174384	Peak_230268	CRD_1571	Distal_Intergenic
chr4	45182427	45182862	Peak_230269	CRD_1571	Distal_Intergenic
chr4	45183196	45183610	Peak_230270	CRD_1571	Distal_Intergenic
chr4	45183834	45184367	Peak_230271	CRD_1571	Distal_Intergenic
chr4	45190703	45191412	Peak_230272	CRD_1571	Distal_Intergenic
chr4	45195114	45195314	Peak_230273	CRD_1571	Distal_Intergenic
chr4	45200878	45201707	Peak_230274	CRD_1571	Distal_Intergenic
chr4	45211767	45212143	Peak_230275	CRD_1571	Distal_Intergenic
chr4	45215689	45215945	Peak_230276	CRD_1572	Distal_Intergenic
chr4	45216024	45216279	Peak_230277	CRD_1572	Distal_Intergenic
chr4	45219079	45219763	Peak_230278	CRD_1572	Distal_Intergenic
chr4	45221649	45222005	Peak_230279	CRD_1572	Distal_Intergenic
chr4	45222989	45223361	Peak_230280	CRD_1572	Distal_Intergenic
chr4	45228881	45229516	Peak_230281	CRD_1572	Distal_Intergenic
chr4	45946110	45946309	Peak_230454	CRD_1573	Distal_Intergenic
chr4	45948774	45949146	Peak_230455	CRD_1573	Distal_Intergenic
chr4	45957153	45957470	Peak_230456	CRD_1573	Distal_Intergenic
chr4	45958796	45959115	Peak_230457	CRD_1573	Distal_Intergenic
chr4	45959255	45959477	Peak_230458	CRD_1573	Distal_Intergenic
chr4	46278919	46279171	Peak_230537	CRD_1574	Intron
chr4	46290778	46291011	Peak_230538	CRD_1574	Intron
chr4	46299356	46299606	Peak_230539	CRD_1574	Intron
chr4	46309182	46309565	Peak_230540	CRD_1574	Intron
chr4	46312774	46313065	Peak_230541	CRD_1574	Intron
chr4	46322161	46322683	Peak_230542	CRD_1574	Intron
chr4	46776868	46777157	Peak_230644	CRD_1575	Intron
chr4	46783362	46783589	Peak_230645	CRD_1575	Intron
chr4	46785716	46785949	Peak_230646	CRD_1575	Intron
chr4	46789268	46790484	Peak_230647	CRD_1575	Intron
chr4	46791755	46791954	Peak_230648	CRD_1575	Intron
chr4	46800085	46800641	Peak_230649	CRD_1575	Intron
chr4	46771255	46772136	Peak_230642	CRD_1575	Intron
chr4	46774955	46775999	Peak_230643	CRD_1575	Intron
chr4	46801595	46801981	Peak_230650	CRD_1575	Intron
chr4	46806215	46806755	Peak_230651	CRD_1575	Intron
chr4	46807502	46807711	Peak_230652	CRD_1575	Intron
chr4	46816650	46817289	Peak_230653	CRD_1575	Intron
chr4	46817621	46818175	Peak_230654	CRD_1575	Intron
chr4	46827344	46827860	Peak_230655	CRD_1575	Intron
chr4	46827927	46828179	Peak_230656	CRD_1575	Intron
chr4	46828556	46829344	Peak_230657	CRD_1575	Intron
chr4	46829692	46829929	Peak_230658	CRD_1575	Intron
chr4	46835920	46836390	Peak_230659	CRD_1575	Intron
chr4	46837522	46837943	Peak_230660	CRD_1575	Intron
chr4	46838475	46839527	Peak_230661	CRD_1575	Intron
chr4	46844307	46844697	Peak_230662	CRD_1575	Intron
chr4	46846434	46847495	Peak_230663	CRD_1575	Intron
chr4	46852646	46853049	Peak_230664	CRD_1575	Intron
chr4	46857114	46857857	Peak_230665	CRD_1575	Intron
chr4	46858610	46859098	Peak_230666	CRD_1575	Intron
chr4	46874097	46875192	Peak_230667	CRD_1575	Promoter
chr4	46875413	46875838	Peak_230668	CRD_1575	Promoter
chr4	46886218	46886417	Peak_230669	CRD_1575	Intron
chr4	46886789	46887086	Peak_230670	CRD_1575	Intron
chr4	46890018	46890305	Peak_230671	CRD_1575	Intron
chr4	46896672	46897214	Peak_230672	CRD_1575	Intron
chr4	46899993	46900461	Peak_230673	CRD_1575	Intron
chr4	47129675	47130459	Peak_230735	CRD_1576	Intron
chr4	47134915	47135882	Peak_230736	CRD_1576	Intron
chr4	47145061	47146323	Peak_230737	CRD_1576	Intron
chr4	47153499	47153726	Peak_230738	CRD_1576	Intron
chr4	47154606	47155435	Peak_230739	CRD_1576	Intron
chr4	47167215	47167501	Peak_230740	CRD_1576	Intron
chr4	46904473	46905300	Peak_230674	CRD_1576	Intron
chr4	46912761	46913143	Peak_230675	CRD_1576	Distal_Intergenic
chr4	46921612	46921852	Peak_230676	CRD_1576	Exon
chr4	46922841	46923118	Peak_230677	CRD_1576	Exon
chr4	46928403	46928635	Peak_230678	CRD_1576	Exon
chr4	46932017	46932307	Peak_230679	CRD_1576	Intron
chr4	46933272	46934067	Peak_230680	CRD_1576	Intron
chr4	46944302	46945011	Peak_230681	CRD_1576	Intron
chr4	46945080	46945759	Peak_230682	CRD_1576	Intron
chr4	46946925	46947505	Peak_230683	CRD_1576	Intron
chr4	46947721	46948044	Peak_230684	CRD_1576	Intron
chr4	46948406	46948672	Peak_230685	CRD_1576	Intron
chr4	46952137	46952344	Peak_230686	CRD_1576	Intron
chr4	46952460	46952796	Peak_230687	CRD_1576	Intron
chr4	46954637	46955022	Peak_230688	CRD_1576	Intron
chr4	46956361	46956937	Peak_230689	CRD_1576	Intron
chr4	46961252	46961480	Peak_230690	CRD_1576	Intron
chr4	46961599	46962148	Peak_230691	CRD_1576	Intron
chr4	46963668	46964032	Peak_230692	CRD_1576	Intron
chr4	46967595	46968026	Peak_230693	CRD_1576	Intron
chr4	46970751	46971304	Peak_230694	CRD_1576	Exon
chr4	46974746	46974947	Peak_230695	CRD_1576	Intron
chr4	46975119	46975501	Peak_230696	CRD_1576	Intron
chr4	46975901	46976351	Peak_230697	CRD_1576	Intron
chr4	46979736	46979937	Peak_230698	CRD_1576	Intron
chr4	46981671	46982146	Peak_230699	CRD_1576	Intron
chr4	46984831	46985139	Peak_230700	CRD_1576	Intron
chr4	46986681	46987270	Peak_230701	CRD_1576	Intron
chr4	46989320	46989625	Peak_230702	CRD_1576	Intron
chr4	46992314	46994516	Peak_230703	CRD_1576	Promoter
chr4	47002572	47003141	Peak_230704	CRD_1576	Intron
chr4	47017488	47017888	Peak_230705	CRD_1576	Intron
chr4	47020775	47021230	Peak_230706	CRD_1576	Intron
chr4	47022585	47023002	Peak_230707	CRD_1576	Intron
chr4	47030904	47033182	Peak_230708	CRD_1576	Promoter
chr4	47033240	47033520	Peak_230709	CRD_1576	Promoter
chr4	47039473	47039863	Peak_230710	CRD_1576	Intron
chr4	47040524	47041758	Peak_230711	CRD_1576	Intron
chr4	47047825	47048321	Peak_230712	CRD_1576	Intron
chr4	47049231	47049443	Peak_230713	CRD_1576	Intron
chr4	47057420	47058021	Peak_230714	CRD_1576	Intron
chr4	47061562	47061793	Peak_230715	CRD_1576	Intron
chr4	47064838	47065541	Peak_230716	CRD_1576	Intron
chr4	47068712	47069347	Peak_230717	CRD_1576	Intron
chr4	47074774	47075541	Peak_230718	CRD_1576	Intron
chr4	47075786	47077352	Peak_230719	CRD_1576	Intron
chr4	47077467	47077674	Peak_230720	CRD_1576	Intron
chr4	47082408	47083053	Peak_230721	CRD_1576	Intron
chr4	47086671	47087297	Peak_230722	CRD_1576	Intron
chr4	47088162	47088871	Peak_230723	CRD_1576	Intron
chr4	47089121	47089441	Peak_230724	CRD_1576	Intron
chr4	47095132	47095617	Peak_230725	CRD_1576	Intron
chr4	47095862	47096068	Peak_230726	CRD_1576	Intron
chr4	47096620	47097415	Peak_230727	CRD_1576	Intron
chr4	47097850	47098139	Peak_230728	CRD_1576	Intron
chr4	47110820	47111149	Peak_230729	CRD_1576	Intron
chr4	47113817	47114209	Peak_230730	CRD_1576	Intron
chr4	47118429	47118836	Peak_230731	CRD_1576	Intron
chr4	47120878	47121342	Peak_230732	CRD_1576	Intron
chr4	47122489	47123054	Peak_230733	CRD_1576	Intron
chr4	47126865	47127073	Peak_230734	CRD_1576	Intron
chr4	47167740	47168179	Peak_230741	CRD_1576	Intron
chr4	47169748	47170060	Peak_230742	CRD_1576	Intron
chr4	47171489	47171692	Peak_230743	CRD_1576	Intron
chr4	47180011	47180306	Peak_230744	CRD_1576	Intron
chr4	47185795	47186144	Peak_230745	CRD_1576	Intron
chr4	47193904	47194974	Peak_230746	CRD_1576	Intron
chr4	47195837	47196106	Peak_230747	CRD_1576	Intron
chr4	47202987	47204315	Peak_230748	CRD_1576	Intron
chr4	47209424	47209837	Peak_230749	CRD_1576	Intron
chr4	47213898	47214466	Peak_230750	CRD_1576	Intron
chr4	47221778	47222507	Peak_230751	CRD_1576	Intron
chr4	47227022	47227388	Peak_230752	CRD_1576	Intron
chr4	47232480	47232679	Peak_230753	CRD_1576	Intron
chr4	47232819	47233019	Peak_230754	CRD_1576	Intron
chr4	47235198	47235930	Peak_230755	CRD_1576	Intron
chr4	47235985	47236199	Peak_230756	CRD_1576	Intron
chr4	47239737	47240006	Peak_230757	CRD_1576	Intron
chr4	47240295	47240885	Peak_230758	CRD_1576	Intron
chr4	47241273	47241684	Peak_230759	CRD_1576	Intron
chr4	47244753	47244952	Peak_230760	CRD_1576	Intron
chr4	47245517	47245887	Peak_230761	CRD_1576	Intron
chr4	47265272	47265650	Peak_230762	CRD_1576	Intron
chr4	47270085	47270914	Peak_230763	CRD_1576	Intron
chr4	47271551	47271757	Peak_230764	CRD_1576	Intron
chr4	47275602	47276172	Peak_230765	CRD_1576	Intron
chr4	47278297	47279166	Peak_230766	CRD_1576	Intron
chr4	47301408	47301681	Peak_230767	CRD_1576	Intron
chr4	47301841	47302278	Peak_230768	CRD_1576	Intron
chr4	47303566	47303786	Peak_230769	CRD_1576	Intron
chr4	47306581	47306885	Peak_230770	CRD_1576	Intron
chr4	47313089	47313823	Peak_230771	CRD_1576	Intron
chr4	47318064	47318345	Peak_230772	CRD_1576	Intron
chr4	47318486	47319333	Peak_230773	CRD_1576	Intron
chr4	47324175	47324827	Peak_230774	CRD_1576	Intron
chr4	47330874	47331545	Peak_230775	CRD_1576	Intron
chr4	47334583	47334811	Peak_230776	CRD_1576	Intron
chr4	47345621	47346173	Peak_230777	CRD_1576	Intron
chr4	47349451	47349725	Peak_230778	CRD_1576	Intron
chr4	47359759	47360359	Peak_230779	CRD_1576	Intron
chr4	47361487	47361690	Peak_230780	CRD_1576	Intron
chr4	47810227	47810875	Peak_230885	CRD_1577	Intron
chr4	47814320	47815169	Peak_230886	CRD_1577	Intron
chr4	47820321	47820520	Peak_230887	CRD_1577	Intron
chr4	47824485	47825551	Peak_230888	CRD_1577	Intron
chr4	48023462	48023696	Peak_230924	CRD_1578	Promoter
chr4	48031925	48032720	Peak_230925	CRD_1578	Intron
chr4	48042825	48043751	Peak_230926	CRD_1578	Distal_Intergenic
chr4	48047981	48048333	Peak_230927	CRD_1578	Distal_Intergenic
chr4	48049742	48050068	Peak_230928	CRD_1578	Distal_Intergenic
chr4	48412859	48413380	Peak_231022	CRD_1579	Intron
chr4	48413757	48414249	Peak_231023	CRD_1579	Intron
chr4	48419218	48419536	Peak_231024	CRD_1579	Intron
chr4	48419603	48420491	Peak_231025	CRD_1579	Exon
chr4	48429914	48430387	Peak_231026	CRD_1579	Distal_Intergenic
chr4	48430535	48431039	Peak_231027	CRD_1580	Distal_Intergenic
chr4	48431116	48431616	Peak_231028	CRD_1580	Distal_Intergenic
chr4	48447733	48448494	Peak_231029	CRD_1580	Distal_Intergenic
chr4	48450769	48451255	Peak_231030	CRD_1580	Distal_Intergenic
chr4	48528686	48528946	Peak_231046	CRD_1581	Intron
chr4	48532931	48533438	Peak_231047	CRD_1581	Intron
chr4	48536014	48536391	Peak_231048	CRD_1581	Intron
chr4	48537686	48537887	Peak_231049	CRD_1581	Promoter
chr4	48538280	48538988	Peak_231050	CRD_1581	Promoter
chr4	48673722	48673955	Peak_231081	CRD_1582	Intron
chr4	48679123	48679372	Peak_231082	CRD_1582	Promoter
chr4	48680403	48681251	Peak_231083	CRD_1582	Promoter
chr4	48689219	48689721	Peak_231084	CRD_1582	Intron
chr4	48697926	48698948	Peak_231085	CRD_1582	Intron
chr4	48699897	48700269	Peak_231086	CRD_1582	Intron
chr4	49002398	49002640	Peak_231133	CRD_1583	Promoter
chr4	49004123	49004389	Peak_231134	CRD_1583	Promoter
chr4	49005771	49006202	Peak_231135	CRD_1583	Promoter
chr4	49010452	49010747	Peak_231136	CRD_1583	Intron
chr4	49029595	49029881	Peak_231137	CRD_1583	Promoter
chr4	49032403	49033452	Peak_231138	CRD_1583	Exon
chr4	49043286	49043514	Peak_231139	CRD_1583	Intron
chr4	49043826	49044032	Peak_231140	CRD_1583	Intron
chr4	49044266	49044552	Peak_231141	CRD_1583	Intron
chr4	49044989	49045904	Peak_231142	CRD_1583	Intron
chr4	49052157	49053877	Peak_231143	CRD_1583	Intron
chr4	49061661	49061972	Peak_231144	CRD_1583	Exon
chr4	49066953	49067152	Peak_231145	CRD_1583	Distal_Intergenic
chr4	52008344	52008842	Peak_231326	CRD_1584	Intron
chr4	52015052	52015801	Peak_231327	CRD_1584	Promoter
chr4	52017110	52017549	Peak_231328	CRD_1584	Promoter
chr4	52022108	52022307	Peak_231329	CRD_1584	Exon
chr4	52228040	52228752	Peak_231370	CRD_1585	Distal_Intergenic
chr4	52234435	52235021	Peak_231371	CRD_1585	Distal_Intergenic
chr4	52244794	52245143	Peak_231372	CRD_1585	Distal_Intergenic
chr4	52248849	52249924	Peak_231373	CRD_1585	Distal_Intergenic
chr4	52599692	52599920	Peak_231437	CRD_1586	Intron
chr4	52609593	52609853	Peak_231438	CRD_1586	Intron
chr4	52615663	52615947	Peak_231439	CRD_1586	Intron
chr4	52616116	52616356	Peak_231440	CRD_1586	Intron
chr4	52617388	52618139	Peak_231441	CRD_1586	Intron
chr4	52622812	52623266	Peak_231442	CRD_1586	Intron
chr4	52739071	52739338	Peak_231462	CRD_1587	Intron
chr4	52739864	52740099	Peak_231463	CRD_1587	Intron
chr4	52748131	52748590	Peak_231464	CRD_1587	Promoter
chr4	52750738	52750976	Peak_231465	CRD_1587	Promoter
chr4	52751366	52752057	Peak_231466	CRD_1587	Promoter
chr4	52851887	52852388	Peak_231487	CRD_1588	Distal_Intergenic
chr4	52852780	52853060	Peak_231488	CRD_1588	Distal_Intergenic
chr4	52853166	52853861	Peak_231489	CRD_1588	Distal_Intergenic
chr4	52855956	52856238	Peak_231490	CRD_1588	Distal_Intergenic
chr4	52860102	52860641	Peak_231491	CRD_1588	Promoter
chr4	52861322	52862639	Peak_231492	CRD_1588	Promoter
chr4	52867214	52867493	Peak_231493	CRD_1589	Distal_Intergenic
chr4	52867685	52867977	Peak_231494	CRD_1589	Distal_Intergenic
chr4	52868036	52868554	Peak_231495	CRD_1589	Distal_Intergenic
chr4	52868999	52869674	Peak_231496	CRD_1589	Distal_Intergenic
chr4	52877189	52877388	Peak_231497	CRD_1589	Intron
chr4	52881055	52881455	Peak_231498	CRD_1589	Intron
chr4	52883918	52884997	Peak_231499	CRD_1589	Intron
chr4	52889572	52891090	Peak_231500	CRD_1589	Intron
chr4	52892507	52892801	Peak_231501	CRD_1589	Intron
chr4	52907525	52908221	Peak_231502	CRD_1590	Exon
chr4	52908997	52909394	Peak_231503	CRD_1590	Intron
chr4	52915064	52915565	Peak_231504	CRD_1590	Intron
chr4	52915633	52916172	Peak_231505	CRD_1590	Intron
chr4	53092714	53093319	Peak_231552	CRD_1591	Intron
chr4	53094242	53094486	Peak_231553	CRD_1591	Intron
chr4	53100573	53100912	Peak_231554	CRD_1591	Intron
chr4	53100982	53101262	Peak_231555	CRD_1591	Intron
chr4	53135312	53135739	Peak_231563	CRD_1592	Intron
chr4	53141431	53141919	Peak_231564	CRD_1592	Intron
chr4	53142354	53143028	Peak_231565	CRD_1592	Intron
chr4	53147574	53147773	Peak_231566	CRD_1592	Intron
chr4	53205022	53205297	Peak_231579	CRD_1593	Intron
chr4	53206571	53206845	Peak_231580	CRD_1593	Intron
chr4	53209448	53209652	Peak_231581	CRD_1593	Intron
chr4	53211568	53212168	Peak_231582	CRD_1593	Intron
chr4	53270864	53271115	Peak_231597	CRD_1594	Intron
chr4	53273741	53274092	Peak_231598	CRD_1594	Exon
chr4	53278485	53278727	Peak_231599	CRD_1594	Intron
chr4	53280197	53280785	Peak_231600	CRD_1594	Intron
chr4	53393141	53393458	Peak_231623	CRD_1594	Intron
chr4	53397093	53397774	Peak_231624	CRD_1594	Intron
chr4	53413139	53413464	Peak_231625	CRD_1594	Intron
chr4	53414065	53414814	Peak_231626	CRD_1594	Exon
chr4	53617886	53618202	Peak_231674	CRD_1594	Promoter
chr4	53618492	53618691	Peak_231675	CRD_1594	Promoter
chr4	53629630	53629829	Peak_231676	CRD_1594	Intron
chr4	53635113	53635335	Peak_231677	CRD_1594	Intron
chr4	53635842	53636442	Peak_231678	CRD_1594	Intron
chr4	53642101	53642300	Peak_231679	CRD_1594	Intron
chr4	53645051	53645520	Peak_231680	CRD_1594	Intron
chr4	53654304	53655024	Peak_231681	CRD_1594	Promoter
chr4	53656398	53657085	Peak_231682	CRD_1594	Promoter
chr4	53284843	53285075	Peak_231601	CRD_1594	Intron
chr4	53290612	53290905	Peak_231602	CRD_1594	Intron
chr4	53291854	53292061	Peak_231603	CRD_1594	Intron
chr4	53306521	53307425	Peak_231604	CRD_1594	Intron
chr4	53308530	53308993	Peak_231605	CRD_1594	Intron
chr4	53314337	53314818	Peak_231606	CRD_1594	Intron
chr4	53320938	53322164	Peak_231607	CRD_1594	Intron
chr4	53326078	53327297	Peak_231608	CRD_1594	Intron
chr4	53327343	53327545	Peak_231609	CRD_1594	Intron
chr4	53328100	53328300	Peak_231610	CRD_1594	Intron
chr4	53335332	53335618	Peak_231611	CRD_1594	Intron
chr4	53335693	53335947	Peak_231612	CRD_1594	Intron
chr4	53336792	53337351	Peak_231613	CRD_1594	Intron
chr4	53337639	53338048	Peak_231614	CRD_1594	Intron
chr4	53339301	53339597	Peak_231615	CRD_1594	Intron
chr4	53339902	53340124	Peak_231616	CRD_1594	Intron
chr4	53347127	53348383	Peak_231617	CRD_1594	Intron
chr4	53352370	53352624	Peak_231618	CRD_1594	Exon
chr4	53358427	53358626	Peak_231619	CRD_1594	Intron
chr4	53365190	53366736	Peak_231620	CRD_1594	Promoter
chr4	53376772	53378240	Peak_231621	CRD_1594	Promoter
chr4	53392750	53392995	Peak_231622	CRD_1594	Intron
chr4	53662173	53662812	Peak_231683	CRD_1594	Promoter
chr4	53663010	53663478	Peak_231684	CRD_1594	Intron
chr4	53424467	53424696	Peak_231627	CRD_1594	Promoter
chr4	53426127	53426543	Peak_231628	CRD_1594	Promoter
chr4	53436160	53436716	Peak_231629	CRD_1594	Intron
chr4	53441646	53441852	Peak_231630	CRD_1594	Promoter
chr4	53441955	53442492	Peak_231631	CRD_1594	Promoter
chr4	53448646	53448845	Peak_231632	CRD_1594	Intron
chr4	53450409	53450613	Peak_231633	CRD_1594	Intron
chr4	53450915	53451215	Peak_231634	CRD_1594	Intron
chr4	53452263	53452462	Peak_231635	CRD_1594	Intron
chr4	53454218	53454424	Peak_231636	CRD_1594	Intron
chr4	53454909	53455143	Peak_231637	CRD_1594	Intron
chr4	53459628	53459908	Peak_231638	CRD_1594	Promoter
chr4	53461513	53461809	Peak_231639	CRD_1594	Promoter
chr4	53462817	53463023	Peak_231640	CRD_1594	Intron
chr4	53465964	53466209	Peak_231641	CRD_1594	Intron
chr4	53468973	53469451	Peak_231642	CRD_1594	Intron
chr4	53473960	53474479	Peak_231643	CRD_1594	Intron
chr4	53476316	53476905	Peak_231644	CRD_1594	Exon
chr4	53477284	53477546	Peak_231646	CRD_1594	Intron
chr4	53479121	53479478	Peak_231647	CRD_1594	Intron
chr4	53480985	53481269	Peak_231648	CRD_1594	Intron
chr4	53486049	53486441	Peak_231649	CRD_1594	Intron
chr4	53486744	53487294	Peak_231650	CRD_1594	Intron
chr4	53490549	53490811	Peak_231651	CRD_1594	Intron
chr4	53491027	53491572	Peak_231652	CRD_1594	Intron
chr4	53497432	53498200	Peak_231653	CRD_1594	Promoter
chr4	53507953	53508901	Peak_231654	CRD_1594	Promoter
chr4	53510472	53510840	Peak_231655	CRD_1594	Promoter
chr4	53511072	53511467	Peak_231656	CRD_1594	Promoter
chr4	53516516	53517194	Peak_231657	CRD_1594	Intron
chr4	53519872	53520422	Peak_231658	CRD_1594	Intron
chr4	53529605	53529852	Peak_231659	CRD_1594	Intron
chr4	53530888	53531187	Peak_231660	CRD_1594	Intron
chr4	53541125	53542007	Peak_231661	CRD_1594	Intron
chr4	53543162	53543490	Peak_231662	CRD_1594	Intron
chr4	53543644	53543855	Peak_231663	CRD_1594	Intron
chr4	53546759	53547039	Peak_231664	CRD_1594	Intron
chr4	53557651	53558963	Peak_231665	CRD_1594	Promoter
chr4	53563411	53564849	Peak_231666	CRD_1594	Intron
chr4	53576860	53577059	Peak_231667	CRD_1594	Promoter
chr4	53578313	53578550	Peak_231668	CRD_1594	Promoter
chr4	53580207	53580838	Peak_231669	CRD_1594	Intron
chr4	53586079	53586721	Peak_231670	CRD_1594	Intron
chr4	53599231	53600425	Peak_231671	CRD_1594	Intron
chr4	53612149	53612352	Peak_231672	CRD_1594	Intron
chr4	53617275	53617763	Peak_231673	CRD_1594	Promoter
chr4	53682147	53683492	Peak_231685	CRD_1595	Intron
chr4	53687959	53688957	Peak_231686	CRD_1595	Intron
chr4	53693486	53694133	Peak_231687	CRD_1595	Promoter
chr4	53696833	53697615	Peak_231688	CRD_1595	Promoter
chr4	53973389	53973803	Peak_231759	CRD_1596	Intron
chr4	53981401	53981914	Peak_231760	CRD_1596	Intron
chr4	53986661	53987223	Peak_231761	CRD_1596	Promoter
chr4	53987797	53988261	Peak_231762	CRD_1596	Promoter
chr4	55131678	55132088	Peak_231997	CRD_1597	Distal_Intergenic
chr4	55141106	55141538	Peak_231998	CRD_1597	Distal_Intergenic
chr4	55142192	55142488	Peak_231999	CRD_1597	Distal_Intergenic
chr4	55150143	55150491	Peak_232000	CRD_1597	Distal_Intergenic
chr4	55212071	55212316	Peak_232015	CRD_1598	Distal_Intergenic
chr4	55213232	55213838	Peak_232016	CRD_1598	Promoter
chr4	55214199	55214549	Peak_232017	CRD_1598	Promoter
chr4	55216259	55216492	Peak_232018	CRD_1598	Promoter
chr4	55223347	55223556	Peak_232019	CRD_1598	Distal_Intergenic
chr4	55224995	55226024	Peak_232020	CRD_1598	Distal_Intergenic
chr4	55424457	55425473	Peak_232064	CRD_1599	Promoter
chr4	55431844	55432245	Peak_232065	CRD_1599	Exon
chr4	55435197	55435765	Peak_232066	CRD_1599	Exon
chr4	55437690	55438031	Peak_232067	CRD_1599	Intron
chr4	56043300	56043756	Peak_232181	CRD_1600	Distal_Intergenic
chr4	56048436	56049324	Peak_232182	CRD_1600	Promoter
chr4	56049523	56050102	Peak_232183	CRD_1600	Promoter
chr4	56061585	56061927	Peak_232184	CRD_1600	Intron
chr4	56062534	56063053	Peak_232185	CRD_1600	Intron
chr4	56084943	56085583	Peak_232186	CRD_1600	Intron
chr4	56085735	56086146	Peak_232187	CRD_1600	Intron
chr4	56097936	56098488	Peak_232188	CRD_1600	Promoter
chr4	56101916	56103390	Peak_232189	CRD_1600	Intron
chr4	56106244	56106725	Peak_232190	CRD_1600	Intron
chr4	56106923	56107193	Peak_232191	CRD_1600	Intron
chr4	56112120	56112349	Peak_232192	CRD_1600	Intron
chr4	56115916	56116303	Peak_232193	CRD_1600	Intron
chr4	56120944	56121195	Peak_232194	CRD_1600	Intron
chr4	56121529	56121779	Peak_232195	CRD_1600	Intron
chr4	56122349	56122915	Peak_232196	CRD_1600	Intron
chr4	56129504	56129978	Peak_232197	CRD_1600	Intron
chr4	56130759	56131103	Peak_232198	CRD_1600	Intron
chr4	56139456	56139819	Peak_232199	CRD_1600	Intron
chr4	56140084	56140448	Peak_232200	CRD_1600	Intron
chr4	56142092	56142695	Peak_232201	CRD_1600	Intron
chr4	56147297	56147533	Peak_232202	CRD_1600	Intron
chr4	56154630	56155015	Peak_232203	CRD_1600	Intron
chr4	56157644	56157849	Peak_232204	CRD_1600	Intron
chr4	56162770	56163452	Peak_232205	CRD_1600	Intron
chr4	56163572	56163808	Peak_232206	CRD_1600	Intron
chr4	56169107	56169519	Peak_232207	CRD_1601	Promoter
chr4	56171731	56172494	Peak_232208	CRD_1601	Promoter
chr4	56181274	56181474	Peak_232209	CRD_1601	Intron
chr4	56182474	56182701	Peak_232210	CRD_1601	Intron
chr4	56183292	56183619	Peak_232211	CRD_1601	Intron
chr4	56185941	56186449	Peak_232212	CRD_1601	Intron
chr4	56188096	56188365	Peak_232213	CRD_1602	Intron
chr4	56193251	56193799	Peak_232214	CRD_1602	Intron
chr4	56194048	56194303	Peak_232215	CRD_1602	Intron
chr4	56195512	56195990	Peak_232216	CRD_1602	Intron
chr4	56200358	56200879	Peak_232217	CRD_1602	Intron
chr4	56202701	56202900	Peak_232218	CRD_1603	Intron
chr4	56208868	56209914	Peak_232219	CRD_1603	Intron
chr4	56215909	56216250	Peak_232220	CRD_1603	Promoter
chr4	56216358	56216658	Peak_232221	CRD_1603	Promoter
chr4	56222223	56222472	Peak_232222	CRD_1603	Intron
chr4	56223032	56223540	Peak_232223	CRD_1603	Intron
chr4	56223781	56223995	Peak_232224	CRD_1603	Intron
chr4	56231023	56231252	Peak_232225	CRD_1603	Intron
chr4	56236195	56236615	Peak_232226	CRD_1603	Intron
chr4	56237063	56237300	Peak_232227	CRD_1603	Intron
chr4	56245212	56246716	Peak_232228	CRD_1603	Promoter
chr4	56252533	56252851	Peak_232229	CRD_1603	Intron
chr4	56253834	56254130	Peak_232230	CRD_1603	Intron
chr4	56254184	56254417	Peak_232231	CRD_1603	Intron
chr4	56260612	56261498	Peak_232232	CRD_1603	Intron
chr4	56266429	56266745	Peak_232233	CRD_1603	Intron
chr4	56273551	56274294	Peak_232234	CRD_1603	Promoter
chr4	56274694	56274940	Peak_232235	CRD_1603	Promoter
chr4	56275657	56275866	Peak_232236	CRD_1603	Intron
chr4	56281096	56281517	Peak_232237	CRD_1603	Intron
chr4	56281680	56283139	Peak_232238	CRD_1603	Intron
chr4	56289249	56289502	Peak_232239	CRD_1603	Promoter
chr4	56289656	56290599	Peak_232240	CRD_1603	Promoter
chr4	56301146	56302163	Peak_232241	CRD_1603	Exon
chr4	56302692	56302892	Peak_232242	CRD_1603	Intron
chr4	56311120	56312056	Peak_232243	CRD_1603	Promoter
chr4	56317166	56317508	Peak_232244	CRD_1603	Promoter
chr4	56318166	56319220	Peak_232245	CRD_1603	Promoter
chr4	56327867	56328095	Peak_232246	CRD_1603	Exon
chr4	56417651	56417976	Peak_232265	CRD_1604	Intron
chr4	56419587	56420293	Peak_232266	CRD_1604	Exon
chr4	56424105	56424513	Peak_232267	CRD_1604	Intron
chr4	56424777	56425256	Peak_232268	CRD_1604	Intron
chr4	56434763	56436573	Peak_232269	CRD_1605	Promoter
chr4	56436704	56437283	Peak_232270	CRD_1605	Promoter
chr4	56437344	56437799	Peak_232271	CRD_1605	Promoter
chr4	56445415	56446123	Peak_232272	CRD_1605	Promoter
chr4	56453210	56453429	Peak_232273	CRD_1605	Intron
chr4	56466445	56468347	Peak_232274	CRD_1605	Promoter
chr4	56477433	56477743	Peak_232275	CRD_1605	Promoter
chr4	56491787	56492006	Peak_232276	CRD_1605	Promoter
chr4	56497851	56498107	Peak_232277	CRD_1605	Promoter
chr4	56501213	56501694	Peak_232278	CRD_1605	Promoter
chr4	56503502	56503816	Peak_232279	CRD_1605	Promoter
chr4	56505027	56505914	Peak_232280	CRD_1605	Promoter
chr4	56511048	56511850	Peak_232281	CRD_1605	Exon
chr4	56519688	56519887	Peak_232282	CRD_1605	Intron
chr4	56526547	56526858	Peak_232283	CRD_1605	Distal_Intergenic
chr4	56529734	56531155	Peak_232284	CRD_1605	Promoter
chr4	56531323	56531718	Peak_232285	CRD_1605	Promoter
chr4	56544276	56545327	Peak_232286	CRD_1605	Intron
chr4	56575502	56576546	Peak_232287	CRD_1605	Exon
chr4	56583250	56584043	Peak_232288	CRD_1605	Intron
chr4	56602467	56602902	Peak_232289	CRD_1605	Intron
chr4	56602988	56603364	Peak_232290	CRD_1605	Exon
chr4	56610846	56611079	Peak_232291	CRD_1605	Distal_Intergenic
chr4	56619162	56619601	Peak_232292	CRD_1605	Distal_Intergenic
chr4	56619839	56620306	Peak_232293	CRD_1605	Distal_Intergenic
chr4	56622409	56622883	Peak_232294	CRD_1605	Distal_Intergenic
chr4	56630671	56631966	Peak_232295	CRD_1605	Distal_Intergenic
chr4	56640294	56642066	Peak_232296	CRD_1605	Distal_Intergenic
chr4	56647690	56648794	Peak_232297	CRD_1605	Promoter
chr4	56650259	56650533	Peak_232300	CRD_1606	Promoter
chr4	56654780	56655009	Peak_232301	CRD_1606	Promoter
chr4	56655111	56656290	Peak_232302	CRD_1606	Promoter
chr4	56656339	56656726	Peak_232303	CRD_1606	Promoter
chr4	56657796	56658220	Peak_232304	CRD_1606	Promoter
chr4	56780522	56780732	Peak_232319	CRD_1607	Distal_Intergenic
chr4	56786610	56788288	Peak_232320	CRD_1607	Distal_Intergenic
chr4	56790356	56790832	Peak_232321	CRD_1607	Distal_Intergenic
chr4	56790959	56791218	Peak_232322	CRD_1607	Distal_Intergenic
chr4	56799602	56800526	Peak_232323	CRD_1607	Distal_Intergenic
chr4	56835922	56837161	Peak_232327	CRD_1607	Distal_Intergenic
chr4	56849364	56849568	Peak_232328	CRD_1607	Distal_Intergenic
chr4	56857256	56857724	Peak_232329	CRD_1607	Distal_Intergenic
chr4	56857795	56858465	Peak_232330	CRD_1607	Distal_Intergenic
chr4	56863309	56863916	Peak_232331	CRD_1607	Distal_Intergenic
chr4	56871150	56871796	Peak_232332	CRD_1607	Distal_Intergenic
chr4	56681020	56682099	Peak_232307	CRD_1607	Promoter
chr4	56683810	56685198	Peak_232308	CRD_1607	Promoter
chr4	56685366	56685598	Peak_232309	CRD_1607	Distal_Intergenic
chr4	56699567	56700781	Peak_232310	CRD_1607	Distal_Intergenic
chr4	56709339	56709589	Peak_232311	CRD_1607	Promoter
chr4	56719016	56719289	Peak_232312	CRD_1607	Distal_Intergenic
chr4	56719365	56719644	Peak_232313	CRD_1607	Distal_Intergenic
chr4	56728373	56728963	Peak_232314	CRD_1607	Distal_Intergenic
chr4	56734773	56735534	Peak_232315	CRD_1607	Distal_Intergenic
chr4	56757206	56758654	Peak_232316	CRD_1607	Promoter
chr4	56768025	56769192	Peak_232317	CRD_1607	Distal_Intergenic
chr4	56776643	56776915	Peak_232318	CRD_1607	Distal_Intergenic
chr4	56820409	56820817	Peak_232324	CRD_1607	Promoter
chr4	56821170	56821460	Peak_232325	CRD_1607	Promoter
chr4	56821540	56821772	Peak_232326	CRD_1607	Promoter
chr4	56892449	56893321	Peak_232336	CRD_1608	Distal_Intergenic
chr4	56893668	56893884	Peak_232337	CRD_1608	Distal_Intergenic
chr4	56906372	56906794	Peak_232338	CRD_1608	Promoter
chr4	56933318	56933740	Peak_232339	CRD_1608	Exon
chr4	56934906	56935172	Peak_232340	CRD_1608	Exon
chr4	56940526	56941236	Peak_232341	CRD_1608	Intron
chr4	56945783	56946053	Peak_232342	CRD_1608	Intron
chr4	56948500	56949021	Peak_232343	CRD_1608	Intron
chr4	56958193	56958511	Peak_232344	CRD_1608	Promoter
chr4	56959103	56959322	Peak_232345	CRD_1608	Promoter
chr4	56962829	56963034	Peak_232346	CRD_1608	Promoter
chr4	56977105	56978553	Peak_232347	CRD_1608	Promoter
chr4	56978621	56979373	Peak_232348	CRD_1608	Promoter
chr4	56990164	56990404	Peak_232349	CRD_1608	Intron
chr4	56994952	56995151	Peak_232350	CRD_1608	Intron
chr4	56995224	56996174	Peak_232351	CRD_1608	Exon
chr4	57012177	57012490	Peak_232352	CRD_1608	Promoter
chr4	57019057	57019267	Peak_232353	CRD_1608	Intron
chr4	57020531	57020741	Peak_232354	CRD_1608	Promoter
chr4	57024342	57024667	Peak_232355	CRD_1608	Promoter
chr4	57031726	57032041	Peak_232356	CRD_1608	Exon
chr4	57033092	57033344	Peak_232357	CRD_1608	Exon
chr4	57034572	57034780	Peak_232358	CRD_1608	Intron
chr4	57037437	57038555	Peak_232359	CRD_1608	Intron
chr4	57043683	57044451	Peak_232360	CRD_1608	Intron
chr4	57055654	57055866	Peak_232361	CRD_1608	Intron
chr4	57055943	57056779	Peak_232362	CRD_1608	Intron
chr4	57064807	57065675	Peak_232363	CRD_1608	Promoter
chr4	57070602	57071173	Peak_232364	CRD_1608	Promoter
chr4	57076937	57077195	Peak_232365	CRD_1608	Intron
chr4	57091033	57091715	Peak_232366	CRD_1608	Intron
chr4	57091901	57092294	Peak_232367	CRD_1608	Intron
chr4	57094877	57095187	Peak_232368	CRD_1608	Intron
chr4	57102186	57102387	Peak_232369	CRD_1608	Intron
chr4	57102768	57103626	Peak_232370	CRD_1608	Intron
chr4	57110769	57111688	Peak_232371	CRD_1608	Promoter
chr4	57118828	57119960	Peak_232372	CRD_1608	Intron
chr4	57131792	57133052	Peak_232373	CRD_1608	Intron
chr4	57147517	57147716	Peak_232374	CRD_1608	Intron
chr4	57157188	57158573	Peak_232375	CRD_1608	Promoter
chr4	57163565	57164568	Peak_232376	CRD_1608	Intron
chr4	57184261	57185474	Peak_232377	CRD_1608	Intron
chr4	57187450	57187668	Peak_232378	CRD_1608	Intron
chr4	57200230	57200521	Peak_232379	CRD_1608	Intron
chr4	57200766	57201259	Peak_232380	CRD_1608	Exon
chr4	57207040	57207943	Peak_232381	CRD_1609	Distal_Intergenic
chr4	57214554	57215507	Peak_232382	CRD_1609	Distal_Intergenic
chr4	57216547	57216824	Peak_232383	CRD_1609	Distal_Intergenic
chr4	57217420	57218476	Peak_232384	CRD_1609	Distal_Intergenic
chr4	57986428	57986691	Peak_232546	CRD_1610	Distal_Intergenic
chr4	57987576	57987992	Peak_232547	CRD_1610	Distal_Intergenic
chr4	57988075	57988279	Peak_232548	CRD_1610	Distal_Intergenic
chr4	57993770	57994308	Peak_232549	CRD_1610	Distal_Intergenic
chr4	57994500	57994730	Peak_232550	CRD_1610	Distal_Intergenic
chr4	58001180	58001657	Peak_232551	CRD_1610	Distal_Intergenic
chr4	58004292	58004530	Peak_232552	CRD_1610	Distal_Intergenic
chr4	58011947	58012252	Peak_232553	CRD_1610	Distal_Intergenic
chr4	58012681	58012923	Peak_232554	CRD_1610	Distal_Intergenic
chr4	58090137	58090361	Peak_232570	CRD_1610	Distal_Intergenic
chr4	58097106	58097460	Peak_232571	CRD_1610	Distal_Intergenic
chr4	58098060	58098483	Peak_232572	CRD_1610	Distal_Intergenic
chr4	58105068	58106063	Peak_232573	CRD_1610	Promoter
chr4	58223320	58223545	Peak_232597	CRD_1610	Distal_Intergenic
chr4	58225935	58226383	Peak_232598	CRD_1610	Distal_Intergenic
chr4	58227710	58227941	Peak_232599	CRD_1610	Distal_Intergenic
chr4	58228664	58228863	Peak_232600	CRD_1610	Distal_Intergenic
chr4	58233156	58233563	Peak_232601	CRD_1610	Distal_Intergenic
chr4	58233986	58234185	Peak_232602	CRD_1610	Distal_Intergenic
chr4	58242767	58243023	Peak_232606	CRD_1610	Distal_Intergenic
chr4	58248424	58248683	Peak_232607	CRD_1610	Distal_Intergenic
chr4	58249700	58249908	Peak_232608	CRD_1610	Distal_Intergenic
chr4	58250381	58250597	Peak_232609	CRD_1610	Distal_Intergenic
chr4	58261389	58262105	Peak_232610	CRD_1610	Distal_Intergenic
chr4	57958996	57959215	Peak_232537	CRD_1610	Distal_Intergenic
chr4	57969252	57969452	Peak_232538	CRD_1610	Distal_Intergenic
chr4	57972085	57972355	Peak_232539	CRD_1610	Distal_Intergenic
chr4	57972418	57972658	Peak_232540	CRD_1610	Distal_Intergenic
chr4	57972755	57972955	Peak_232541	CRD_1610	Distal_Intergenic
chr4	57975141	57975660	Peak_232542	CRD_1610	Distal_Intergenic
chr4	57981446	57981720	Peak_232543	CRD_1610	Distal_Intergenic
chr4	57981822	57982021	Peak_232544	CRD_1610	Distal_Intergenic
chr4	57985214	57985523	Peak_232545	CRD_1610	Distal_Intergenic
chr4	58013926	58014153	Peak_232555	CRD_1610	Distal_Intergenic
chr4	58016270	58016540	Peak_232556	CRD_1610	Distal_Intergenic
chr4	58018918	58019294	Peak_232557	CRD_1610	Distal_Intergenic
chr4	58262411	58262626	Peak_232611	CRD_1610	Distal_Intergenic
chr4	58263703	58264041	Peak_232612	CRD_1610	Distal_Intergenic
chr4	58272243	58272604	Peak_232613	CRD_1610	Distal_Intergenic
chr4	58273503	58273843	Peak_232614	CRD_1610	Distal_Intergenic
chr4	58279213	58279710	Peak_232615	CRD_1610	Distal_Intergenic
chr4	58279935	58280148	Peak_232616	CRD_1610	Distal_Intergenic
chr4	58283647	58284002	Peak_232617	CRD_1610	Distal_Intergenic
chr4	58286217	58286461	Peak_232618	CRD_1610	Distal_Intergenic
chr4	58298427	58298667	Peak_232619	CRD_1610	Distal_Intergenic
chr4	58300596	58301009	Peak_232620	CRD_1610	Distal_Intergenic
chr4	58301449	58301990	Peak_232621	CRD_1610	Distal_Intergenic
chr4	58302354	58302654	Peak_232622	CRD_1610	Distal_Intergenic
chr4	58302927	58303185	Peak_232623	CRD_1610	Distal_Intergenic
chr4	58311122	58311583	Peak_232624	CRD_1610	Distal_Intergenic
chr4	58311940	58312289	Peak_232625	CRD_1610	Distal_Intergenic
chr4	58313832	58314491	Peak_232626	CRD_1610	Distal_Intergenic
chr4	58322284	58322825	Peak_232627	CRD_1610	Distal_Intergenic
chr4	58329494	58329703	Peak_232628	CRD_1610	Distal_Intergenic
chr4	58330306	58330746	Peak_232629	CRD_1610	Distal_Intergenic
chr4	58331750	58332249	Peak_232630	CRD_1610	Distal_Intergenic
chr4	58342220	58343016	Peak_232631	CRD_1610	Distal_Intergenic
chr4	58349084	58349476	Peak_232632	CRD_1610	Distal_Intergenic
chr4	57954106	57954305	Peak_232535	CRD_1610	Distal_Intergenic
chr4	57956535	57957271	Peak_232536	CRD_1610	Distal_Intergenic
chr4	58019377	58019589	Peak_232558	CRD_1610	Distal_Intergenic
chr4	58019748	58019992	Peak_232559	CRD_1610	Distal_Intergenic
chr4	58031151	58031412	Peak_232560	CRD_1610	Distal_Intergenic
chr4	58031583	58031807	Peak_232561	CRD_1610	Distal_Intergenic
chr4	58034608	58035020	Peak_232562	CRD_1610	Distal_Intergenic
chr4	58045556	58045860	Peak_232563	CRD_1610	Distal_Intergenic
chr4	58051621	58052273	Peak_232564	CRD_1610	Distal_Intergenic
chr4	58053335	58053585	Peak_232565	CRD_1610	Distal_Intergenic
chr4	58070752	58071059	Peak_232566	CRD_1610	Distal_Intergenic
chr4	58075389	58075636	Peak_232567	CRD_1610	Distal_Intergenic
chr4	58078221	58078743	Peak_232568	CRD_1610	Distal_Intergenic
chr4	58081456	58081978	Peak_232569	CRD_1610	Distal_Intergenic
chr4	58109798	58110038	Peak_232574	CRD_1610	Distal_Intergenic
chr4	58110860	58111215	Peak_232575	CRD_1610	Distal_Intergenic
chr4	58115796	58116844	Peak_232576	CRD_1610	Promoter
chr4	58121738	58122295	Peak_232577	CRD_1610	Distal_Intergenic
chr4	58126374	58126797	Peak_232578	CRD_1610	Distal_Intergenic
chr4	58127709	58128383	Peak_232579	CRD_1610	Distal_Intergenic
chr4	58135596	58136053	Peak_232580	CRD_1610	Distal_Intergenic
chr4	58138116	58138325	Peak_232581	CRD_1610	Distal_Intergenic
chr4	58144480	58144689	Peak_232582	CRD_1610	Distal_Intergenic
chr4	58148117	58148662	Peak_232583	CRD_1610	Distal_Intergenic
chr4	58156095	58156306	Peak_232584	CRD_1610	Distal_Intergenic
chr4	58159573	58159949	Peak_232585	CRD_1610	Distal_Intergenic
chr4	58160626	58161019	Peak_232586	CRD_1610	Distal_Intergenic
chr4	58174930	58175257	Peak_232587	CRD_1610	Distal_Intergenic
chr4	58175371	58175644	Peak_232588	CRD_1610	Distal_Intergenic
chr4	58189074	58189829	Peak_232589	CRD_1610	Distal_Intergenic
chr4	58193466	58193759	Peak_232590	CRD_1610	Distal_Intergenic
chr4	58197160	58197487	Peak_232591	CRD_1610	Distal_Intergenic
chr4	58201226	58201434	Peak_232592	CRD_1610	Distal_Intergenic
chr4	58204453	58204726	Peak_232593	CRD_1610	Distal_Intergenic
chr4	58208933	58209407	Peak_232594	CRD_1610	Distal_Intergenic
chr4	58209606	58209889	Peak_232595	CRD_1610	Distal_Intergenic
chr4	58216156	58216637	Peak_232596	CRD_1610	Distal_Intergenic
chr4	58234251	58234457	Peak_232603	CRD_1610	Distal_Intergenic
chr4	58234684	58235485	Peak_232604	CRD_1610	Distal_Intergenic
chr4	58241595	58242107	Peak_232605	CRD_1610	Distal_Intergenic
chr4	58353722	58354114	Peak_232635	CRD_1611	Distal_Intergenic
chr4	58355884	58356203	Peak_232636	CRD_1611	Distal_Intergenic
chr4	58366799	58367366	Peak_232637	CRD_1611	Distal_Intergenic
chr4	58369795	58370297	Peak_232638	CRD_1611	Distal_Intergenic
chr4	58370454	58370701	Peak_232639	CRD_1611	Distal_Intergenic
chr4	58408073	58408960	Peak_232640	CRD_1611	Distal_Intergenic
chr4	58924415	58924624	Peak_232741	CRD_1612	Intron
chr4	58924757	58925027	Peak_232742	CRD_1612	Intron
chr4	58925122	58925622	Peak_232743	CRD_1612	Intron
chr4	58942843	58943775	Peak_232744	CRD_1612	Intron
chr4	58943978	58944182	Peak_232745	CRD_1612	Intron
chr4	58951835	58952226	Peak_232746	CRD_1612	Intron
chr4	58954885	58955220	Peak_232747	CRD_1612	Intron
chr4	58963536	58964081	Peak_232748	CRD_1612	Intron
chr4	58966796	58967026	Peak_232749	CRD_1612	Intron
chr4	58970633	58971208	Peak_232750	CRD_1612	Intron
chr4	58980520	58980719	Peak_232751	CRD_1612	Intron
chr4	58983905	58984544	Peak_232752	CRD_1612	Promoter
chr4	58993384	58994343	Peak_232753	CRD_1612	Intron
chr4	58999462	59000063	Peak_232754	CRD_1612	Intron
chr4	59000777	59001176	Peak_232755	CRD_1612	Intron
chr4	59001234	59001647	Peak_232756	CRD_1612	Intron
chr4	59008350	59008782	Peak_232757	CRD_1612	Intron
chr4	59025220	59025709	Peak_232758	CRD_1612	Intron
chr4	59031024	59032131	Peak_232759	CRD_1612	Intron
chr4	59038011	59038210	Peak_232760	CRD_1612	Intron
chr4	59044156	59045187	Peak_232761	CRD_1612	Intron
chr4	59056180	59056439	Peak_232762	CRD_1612	Intron
chr4	59056822	59057130	Peak_232763	CRD_1612	Intron
chr4	59058407	59058698	Peak_232764	CRD_1612	Intron
chr4	59059128	59059399	Peak_232765	CRD_1612	Intron
chr4	59062402	59062734	Peak_232766	CRD_1612	Intron
chr4	59066946	59067515	Peak_232767	CRD_1612	Intron
chr4	59068136	59068566	Peak_232768	CRD_1612	Intron
chr4	59095208	59095597	Peak_232769	CRD_1612	Distal_Intergenic
chr4	59100399	59100598	Peak_232770	CRD_1612	Distal_Intergenic
chr4	59102003	59102653	Peak_232771	CRD_1612	Distal_Intergenic
chr4	59106104	59106307	Peak_232772	CRD_1612	Distal_Intergenic
chr4	59106548	59106752	Peak_232773	CRD_1612	Distal_Intergenic
chr4	59122677	59123076	Peak_232774	CRD_1612	Distal_Intergenic
chr4	59125721	59126004	Peak_232775	CRD_1612	Distal_Intergenic
chr4	59128089	59128288	Peak_232776	CRD_1612	Distal_Intergenic
chr4	59131005	59131220	Peak_232777	CRD_1612	Distal_Intergenic
chr4	59141756	59142254	Peak_232778	CRD_1612	Distal_Intergenic
chr4	59143460	59143660	Peak_232779	CRD_1612	Distal_Intergenic
chr4	59143772	59144140	Peak_232780	CRD_1612	Distal_Intergenic
chr4	59156426	59156625	Peak_232781	CRD_1612	Intron
chr4	59157212	59157482	Peak_232782	CRD_1612	Intron
chr4	59157690	59158336	Peak_232783	CRD_1612	Intron
chr4	59170503	59171068	Peak_232784	CRD_1612	Intron
chr4	59173672	59174387	Peak_232785	CRD_1612	Intron
chr4	59177133	59177429	Peak_232786	CRD_1612	Distal_Intergenic
chr4	59177549	59177823	Peak_232787	CRD_1612	Distal_Intergenic
chr4	59188180	59188671	Peak_232788	CRD_1612	Distal_Intergenic
chr4	59189503	59190063	Peak_232789	CRD_1612	Distal_Intergenic
chr4	59190211	59190751	Peak_232790	CRD_1612	Distal_Intergenic
chr4	59190925	59191620	Peak_232791	CRD_1612	Distal_Intergenic
chr4	59195672	59196369	Peak_232792	CRD_1612	Distal_Intergenic
chr4	59200981	59201356	Peak_232793	CRD_1612	Distal_Intergenic
chr4	59203103	59203516	Peak_232794	CRD_1612	Distal_Intergenic
chr4	59212942	59213185	Peak_232795	CRD_1612	Distal_Intergenic
chr4	59213630	59213871	Peak_232796	CRD_1612	Distal_Intergenic
chr4	59213956	59215064	Peak_232797	CRD_1612	Distal_Intergenic
chr4	59215301	59215551	Peak_232798	CRD_1612	Distal_Intergenic
chr4	59217076	59217321	Peak_232799	CRD_1612	Distal_Intergenic
chr4	59222055	59222642	Peak_232800	CRD_1612	Distal_Intergenic
chr4	59222695	59222970	Peak_232801	CRD_1612	Distal_Intergenic
chr4	59246155	59246550	Peak_232802	CRD_1612	Distal_Intergenic
chr4	59247113	59247361	Peak_232803	CRD_1612	Distal_Intergenic
chr4	59247709	59247966	Peak_232804	CRD_1612	Distal_Intergenic
chr4	59262509	59262748	Peak_232805	CRD_1612	Distal_Intergenic
chr4	59265511	59265867	Peak_232806	CRD_1612	Distal_Intergenic
chr4	59280888	59281212	Peak_232807	CRD_1612	Distal_Intergenic
chr4	59286923	59287713	Peak_232808	CRD_1612	Distal_Intergenic
chr4	59292931	59293485	Peak_232809	CRD_1612	Distal_Intergenic
chr4	59294068	59294267	Peak_232810	CRD_1612	Distal_Intergenic
chr4	59299838	59300430	Peak_232811	CRD_1612	Distal_Intergenic
chr4	59312844	59313432	Peak_232812	CRD_1612	Distal_Intergenic
chr4	59314379	59314578	Peak_232813	CRD_1612	Distal_Intergenic
chr4	59321715	59322403	Peak_232814	CRD_1612	Distal_Intergenic
chr4	59336781	59337267	Peak_232815	CRD_1612	Distal_Intergenic
chr4	59338312	59338511	Peak_232816	CRD_1612	Distal_Intergenic
chr4	59339266	59340127	Peak_232817	CRD_1612	Distal_Intergenic
chr4	59343866	59344070	Peak_232818	CRD_1612	Distal_Intergenic
chr4	59345096	59345300	Peak_232819	CRD_1612	Distal_Intergenic
chr4	59345556	59346260	Peak_232820	CRD_1612	Distal_Intergenic
chr4	59346834	59347507	Peak_232821	CRD_1612	Distal_Intergenic
chr4	59352937	59353212	Peak_232822	CRD_1612	Distal_Intergenic
chr4	59364749	59365147	Peak_232823	CRD_1612	Distal_Intergenic
chr4	59365577	59365869	Peak_232824	CRD_1612	Distal_Intergenic
chr4	59366582	59366829	Peak_232825	CRD_1612	Distal_Intergenic
chr4	59373704	59374357	Peak_232826	CRD_1612	Distal_Intergenic
chr4	59380934	59381150	Peak_232827	CRD_1612	Distal_Intergenic
chr4	59382061	59382318	Peak_232828	CRD_1612	Distal_Intergenic
chr4	59384124	59384339	Peak_232829	CRD_1612	Distal_Intergenic
chr4	59387699	59388881	Peak_232830	CRD_1612	Distal_Intergenic
chr4	59389080	59389391	Peak_232831	CRD_1612	Distal_Intergenic
chr4	59402495	59402723	Peak_232832	CRD_1612	Distal_Intergenic
chr4	59417016	59417268	Peak_232833	CRD_1612	Distal_Intergenic
chr4	59417528	59417901	Peak_232834	CRD_1612	Distal_Intergenic
chr4	59425763	59426122	Peak_232835	CRD_1613	Distal_Intergenic
chr4	59426540	59426758	Peak_232836	CRD_1613	Distal_Intergenic
chr4	59426968	59427278	Peak_232837	CRD_1613	Distal_Intergenic
chr4	59427456	59427677	Peak_232838	CRD_1613	Distal_Intergenic
chr4	60594708	60594943	Peak_233037	CRD_1614	Distal_Intergenic
chr4	60595965	60596164	Peak_233038	CRD_1614	Distal_Intergenic
chr4	60605631	60606284	Peak_233039	CRD_1614	Distal_Intergenic
chr4	60606936	60607164	Peak_233040	CRD_1614	Distal_Intergenic
chr4	61133130	61133394	Peak_233106	CRD_1615	Distal_Intergenic
chr4	61143806	61144050	Peak_233107	CRD_1615	Promoter
chr4	61148855	61149241	Peak_233108	CRD_1615	Intron
chr4	61194394	61195395	Peak_233109	CRD_1615	Distal_Intergenic
chr4	60607590	60607853	Peak_233041	CRD_1615	Distal_Intergenic
chr4	60611601	60611800	Peak_233042	CRD_1615	Distal_Intergenic
chr4	60611933	60612354	Peak_233043	CRD_1615	Distal_Intergenic
chr4	60612694	60613495	Peak_233044	CRD_1615	Distal_Intergenic
chr4	60613689	60614099	Peak_233045	CRD_1615	Distal_Intergenic
chr4	60619314	60620396	Peak_233046	CRD_1615	Distal_Intergenic
chr4	60649895	60650703	Peak_233047	CRD_1615	Distal_Intergenic
chr4	60651176	60651541	Peak_233048	CRD_1615	Distal_Intergenic
chr4	60660400	60660632	Peak_233049	CRD_1615	Distal_Intergenic
chr4	60665678	60665943	Peak_233050	CRD_1615	Distal_Intergenic
chr4	60666008	60666211	Peak_233051	CRD_1615	Distal_Intergenic
chr4	60674905	60675147	Peak_233052	CRD_1615	Distal_Intergenic
chr4	60675771	60676431	Peak_233053	CRD_1615	Distal_Intergenic
chr4	60683467	60683735	Peak_233054	CRD_1615	Distal_Intergenic
chr4	60683871	60684426	Peak_233055	CRD_1615	Distal_Intergenic
chr4	60686646	60686845	Peak_233056	CRD_1615	Distal_Intergenic
chr4	60694644	60695763	Peak_233057	CRD_1615	Distal_Intergenic
chr4	60703140	60703364	Peak_233058	CRD_1615	Distal_Intergenic
chr4	60712396	60712999	Peak_233059	CRD_1615	Distal_Intergenic
chr4	60713609	60714093	Peak_233060	CRD_1615	Distal_Intergenic
chr4	60723896	60724459	Peak_233061	CRD_1615	Distal_Intergenic
chr4	60726774	60727546	Peak_233062	CRD_1615	Distal_Intergenic
chr4	60727631	60727957	Peak_233063	CRD_1615	Distal_Intergenic
chr4	60748732	60749051	Peak_233064	CRD_1615	Promoter
chr4	60749226	60749459	Peak_233065	CRD_1615	Promoter
chr4	60752714	60753009	Peak_233066	CRD_1615	Promoter
chr4	60765275	60765536	Peak_233067	CRD_1615	Intron
chr4	60766094	60766733	Peak_233068	CRD_1615	Intron
chr4	60768266	60768465	Peak_233069	CRD_1615	Intron
chr4	60778816	60779019	Peak_233070	CRD_1615	Intron
chr4	60780749	60780972	Peak_233071	CRD_1615	Intron
chr4	60782834	60783033	Peak_233072	CRD_1615	Promoter
chr4	60808575	60809744	Peak_233073	CRD_1615	Distal_Intergenic
chr4	60853754	60853960	Peak_233074	CRD_1615	Distal_Intergenic
chr4	60854362	60855035	Peak_233075	CRD_1615	Distal_Intergenic
chr4	60859537	60859815	Peak_233076	CRD_1615	Distal_Intergenic
chr4	60865031	60866286	Peak_233077	CRD_1615	Distal_Intergenic
chr4	60873771	60874147	Peak_233078	CRD_1615	Distal_Intergenic
chr4	60884149	60885356	Peak_233079	CRD_1615	Distal_Intergenic
chr4	60892043	60892288	Peak_233080	CRD_1615	Distal_Intergenic
chr4	60897130	60897559	Peak_233081	CRD_1615	Distal_Intergenic
chr4	60898586	60899102	Peak_233082	CRD_1615	Distal_Intergenic
chr4	60901594	60902229	Peak_233083	CRD_1615	Distal_Intergenic
chr4	60920654	60920892	Peak_233084	CRD_1615	Promoter
chr4	60923740	60924174	Peak_233085	CRD_1615	Promoter
chr4	60924427	60924685	Peak_233086	CRD_1615	Promoter
chr4	60934094	60935004	Peak_233087	CRD_1615	Distal_Intergenic
chr4	60938673	60938962	Peak_233088	CRD_1615	Distal_Intergenic
chr4	60943456	60943658	Peak_233089	CRD_1615	Distal_Intergenic
chr4	60949027	60949497	Peak_233090	CRD_1615	Distal_Intergenic
chr4	60960437	60960636	Peak_233091	CRD_1615	Distal_Intergenic
chr4	60961586	60961810	Peak_233092	CRD_1615	Distal_Intergenic
chr4	60969576	60970018	Peak_233093	CRD_1615	Distal_Intergenic
chr4	60970088	60970496	Peak_233094	CRD_1615	Distal_Intergenic
chr4	60991860	60992726	Peak_233095	CRD_1615	Distal_Intergenic
chr4	61005039	61005513	Peak_233096	CRD_1615	Distal_Intergenic
chr4	61033265	61033840	Peak_233097	CRD_1615	Distal_Intergenic
chr4	61047053	61047415	Peak_233098	CRD_1615	Distal_Intergenic
chr4	61064383	61065233	Peak_233099	CRD_1615	Distal_Intergenic
chr4	61067332	61067928	Peak_233100	CRD_1615	Distal_Intergenic
chr4	61068041	61068386	Peak_233101	CRD_1615	Distal_Intergenic
chr4	61070200	61070926	Peak_233102	CRD_1615	Distal_Intergenic
chr4	61081928	61082423	Peak_233103	CRD_1615	Distal_Intergenic
chr4	61083569	61083768	Peak_233104	CRD_1615	Distal_Intergenic
chr4	61119036	61119428	Peak_233105	CRD_1615	Distal_Intergenic
chr4	61199881	61200462	Peak_233110	CRD_1616	Promoter
chr4	61200612	61201450	Peak_233111	CRD_1616	Promoter
chr4	61201555	61203616	Peak_233112	CRD_1616	Promoter
chr4	61228304	61228590	Peak_233113	CRD_1616	Intron
chr4	61244540	61245714	Peak_233114	CRD_1616	Intron
chr4	61433628	61433879	Peak_233139	CRD_1617	Intron
chr4	61436522	61436774	Peak_233140	CRD_1617	Intron
chr4	61437615	61437884	Peak_233141	CRD_1617	Intron
chr4	61440353	61440792	Peak_233142	CRD_1617	Intron
chr4	61443705	61444077	Peak_233143	CRD_1617	Intron
chr4	61452066	61452386	Peak_233144	CRD_1617	Intron
chr4	61468250	61468449	Peak_233145	CRD_1617	Intron
chr4	61470117	61470320	Peak_233146	CRD_1617	Intron
chr4	61473257	61473599	Peak_233147	CRD_1617	Intron
chr4	61474006	61474467	Peak_233148	CRD_1617	Intron
chr4	61245863	61246096	Peak_233115	CRD_1617	Intron
chr4	61248000	61248200	Peak_233116	CRD_1617	Intron
chr4	61248754	61249118	Peak_233117	CRD_1617	Intron
chr4	61249224	61249573	Peak_233118	CRD_1617	Intron
chr4	61267284	61267803	Peak_233119	CRD_1617	Intron
chr4	61271501	61271959	Peak_233120	CRD_1617	Intron
chr4	61272809	61273763	Peak_233121	CRD_1617	Intron
chr4	61278438	61278732	Peak_233122	CRD_1617	Intron
chr4	61307383	61307690	Peak_233123	CRD_1617	Intron
chr4	61309588	61310097	Peak_233124	CRD_1617	Intron
chr4	61336273	61337031	Peak_233125	CRD_1617	Intron
chr4	61339932	61340338	Peak_233126	CRD_1617	Intron
chr4	61347368	61347801	Peak_233127	CRD_1617	Intron
chr4	61365195	61365817	Peak_233128	CRD_1617	Intron
chr4	61374274	61374610	Peak_233129	CRD_1617	Intron
chr4	61375407	61375616	Peak_233130	CRD_1617	Intron
chr4	61385256	61385720	Peak_233131	CRD_1617	Exon
chr4	61388629	61388870	Peak_233132	CRD_1617	Intron
chr4	61397255	61397856	Peak_233133	CRD_1617	Intron
chr4	61400638	61400991	Peak_233134	CRD_1617	Intron
chr4	61405834	61406321	Peak_233135	CRD_1617	Intron
chr4	61407556	61408539	Peak_233136	CRD_1617	Intron
chr4	61419385	61419689	Peak_233137	CRD_1617	Intron
chr4	61426368	61426599	Peak_233138	CRD_1617	Promoter
chr4	61486285	61486517	Peak_233149	CRD_1617	Intron
chr4	61490010	61490243	Peak_233150	CRD_1617	Intron
chr4	61501909	61502336	Peak_233151	CRD_1617	Intron
chr4	61511641	61512928	Peak_233152	CRD_1617	Intron
chr4	61514185	61514770	Peak_233153	CRD_1617	Intron
chr4	61532705	61532960	Peak_233154	CRD_1617	Intron
chr4	61555885	61556119	Peak_233155	CRD_1617	Intron
chr4	61556287	61556589	Peak_233156	CRD_1617	Intron
chr4	61559439	61559842	Peak_233157	CRD_1617	Intron
chr4	61569339	61569938	Peak_233158	CRD_1617	Intron
chr4	61573049	61573289	Peak_233159	CRD_1617	Intron
chr4	61580794	61581016	Peak_233160	CRD_1617	Intron
chr4	61589643	61590105	Peak_233161	CRD_1617	Promoter
chr4	61619433	61619823	Peak_233162	CRD_1617	Intron
chr4	61630075	61630298	Peak_233163	CRD_1617	Intron
chr4	61638431	61638750	Peak_233164	CRD_1617	Intron
chr4	61639359	61639579	Peak_233165	CRD_1617	Intron
chr4	61648063	61648416	Peak_233166	CRD_1617	Intron
chr4	61649910	61650202	Peak_233167	CRD_1617	Intron
chr4	61656580	61657538	Peak_233168	CRD_1617	Intron
chr4	61659892	61660178	Peak_233169	CRD_1617	Intron
chr4	61678715	61679047	Peak_233170	CRD_1617	Intron
chr4	61694513	61694736	Peak_233171	CRD_1617	Intron
chr4	61703606	61703905	Peak_233172	CRD_1617	Intron
chr4	61704114	61704363	Peak_233173	CRD_1617	Intron
chr4	61731378	61731958	Peak_233174	CRD_1617	Intron
chr4	61732162	61732455	Peak_233175	CRD_1617	Intron
chr4	61740698	61742186	Peak_233176	CRD_1617	Intron
chr4	61761701	61761940	Peak_233177	CRD_1617	Intron
chr4	61771716	61772092	Peak_233178	CRD_1617	Intron
chr4	61772194	61772441	Peak_233179	CRD_1617	Intron
chr4	61772919	61773385	Peak_233180	CRD_1617	Promoter
chr4	61774542	61775007	Peak_233181	CRD_1617	Promoter
chr4	61780519	61780916	Peak_233182	CRD_1617	Intron
chr4	61785888	61786772	Peak_233183	CRD_1617	Intron
chr4	61788185	61788550	Peak_233184	CRD_1617	Intron
chr4	61802296	61802501	Peak_233185	CRD_1617	Intron
chr4	61803007	61803216	Peak_233186	CRD_1617	Intron
chr4	61806109	61806308	Peak_233187	CRD_1617	Intron
chr4	61811523	61811731	Peak_233188	CRD_1617	Intron
chr4	61814739	61814956	Peak_233189	CRD_1617	Intron
chr4	61819588	61819787	Peak_233190	CRD_1617	Intron
chr4	61824494	61825413	Peak_233191	CRD_1617	Intron
chr4	61844767	61845187	Peak_233192	CRD_1617	Intron
chr4	61858984	61859183	Peak_233193	CRD_1617	Intron
chr4	61860424	61860679	Peak_233194	CRD_1617	Intron
chr4	61862620	61863243	Peak_233195	CRD_1617	Intron
chr4	61864392	61864600	Peak_233196	CRD_1617	Intron
chr4	61866280	61866680	Peak_233197	CRD_1617	Intron
chr4	61872872	61873078	Peak_233198	CRD_1617	Intron
chr4	61890728	61891149	Peak_233199	CRD_1617	Intron
chr4	62549651	62549969	Peak_233300	CRD_1618	Distal_Intergenic
chr4	62550056	62550697	Peak_233301	CRD_1618	Distal_Intergenic
chr4	62560539	62561423	Peak_233302	CRD_1618	Distal_Intergenic
chr4	62561548	62562487	Peak_233303	CRD_1618	Distal_Intergenic
chr4	62564784	62565054	Peak_233304	CRD_1618	Distal_Intergenic
chr4	62573245	62574229	Peak_233305	CRD_1618	Distal_Intergenic
chr4	62905419	62905811	Peak_233361	CRD_1619	Distal_Intergenic
chr4	62913358	62913566	Peak_233362	CRD_1619	Distal_Intergenic
chr4	62914757	62915047	Peak_233363	CRD_1619	Distal_Intergenic
chr4	62916342	62916718	Peak_233364	CRD_1619	Distal_Intergenic
chr4	62917035	62917726	Peak_233366	CRD_1619	Distal_Intergenic
chr4	62927005	62927355	Peak_233367	CRD_1619	Distal_Intergenic
chr4	62887194	62887744	Peak_233354	CRD_1619	Distal_Intergenic
chr4	62887816	62888024	Peak_233355	CRD_1619	Distal_Intergenic
chr4	62893073	62893778	Peak_233356	CRD_1619	Distal_Intergenic
chr4	62894426	62894760	Peak_233357	CRD_1619	Distal_Intergenic
chr4	62895383	62895951	Peak_233358	CRD_1619	Distal_Intergenic
chr4	62899116	62899353	Peak_233359	CRD_1619	Distal_Intergenic
chr4	62899713	62900025	Peak_233360	CRD_1619	Distal_Intergenic
chr4	62933737	62933981	Peak_233370	CRD_1620	Distal_Intergenic
chr4	62942117	62942465	Peak_233371	CRD_1620	Distal_Intergenic
chr4	62945830	62946255	Peak_233372	CRD_1620	Distal_Intergenic
chr4	62947029	62947228	Peak_233373	CRD_1620	Distal_Intergenic
chr4	62951079	62951447	Peak_233374	CRD_1620	Distal_Intergenic
chr4	62951508	62951714	Peak_233375	CRD_1620	Distal_Intergenic
chr4	62960447	62961355	Peak_233376	CRD_1620	Distal_Intergenic
chr4	62966602	62966849	Peak_233377	CRD_1620	Distal_Intergenic
chr4	62969210	62969581	Peak_233378	CRD_1620	Distal_Intergenic
chr4	62969636	62969871	Peak_233379	CRD_1620	Distal_Intergenic
chr4	62974236	62974804	Peak_233380	CRD_1620	Distal_Intergenic
chr4	62980441	62981584	Peak_233381	CRD_1620	Distal_Intergenic
chr4	62983550	62983796	Peak_233382	CRD_1620	Distal_Intergenic
chr4	62988992	62989201	Peak_233383	CRD_1620	Distal_Intergenic
chr4	62989320	62989520	Peak_233384	CRD_1620	Distal_Intergenic
chr4	62990148	62990920	Peak_233385	CRD_1620	Distal_Intergenic
chr4	62991410	62991627	Peak_233386	CRD_1620	Distal_Intergenic
chr4	62991779	62991988	Peak_233387	CRD_1620	Distal_Intergenic
chr4	63001922	63002162	Peak_233388	CRD_1620	Distal_Intergenic
chr4	63003121	63003881	Peak_233389	CRD_1620	Distal_Intergenic
chr4	63022344	63022772	Peak_233390	CRD_1620	Distal_Intergenic
chr4	63022998	63023305	Peak_233391	CRD_1620	Distal_Intergenic
chr4	63023367	63023786	Peak_233392	CRD_1620	Distal_Intergenic
chr4	63024434	63025253	Peak_233393	CRD_1620	Distal_Intergenic
chr4	63029642	63031327	Peak_233394	CRD_1620	Distal_Intergenic
chr4	63033372	63033571	Peak_233395	CRD_1620	Distal_Intergenic
chr4	63034220	63034569	Peak_233396	CRD_1620	Distal_Intergenic
chr4	63038030	63039207	Peak_233397	CRD_1620	Distal_Intergenic
chr4	63048399	63048600	Peak_233398	CRD_1620	Distal_Intergenic
chr4	63049304	63049606	Peak_233399	CRD_1620	Distal_Intergenic
chr4	63063386	63064489	Peak_233400	CRD_1620	Distal_Intergenic
chr4	63069254	63069561	Peak_233401	CRD_1620	Distal_Intergenic
chr4	63071046	63071274	Peak_233402	CRD_1620	Distal_Intergenic
chr4	63072340	63072676	Peak_233403	CRD_1620	Distal_Intergenic
chr4	63077478	63077729	Peak_233404	CRD_1620	Distal_Intergenic
chr4	63078206	63078405	Peak_233405	CRD_1620	Distal_Intergenic
chr4	63083967	63084223	Peak_233406	CRD_1620	Distal_Intergenic
chr4	63094008	63094800	Peak_233407	CRD_1620	Distal_Intergenic
chr4	63094863	63095155	Peak_233408	CRD_1620	Distal_Intergenic
chr4	63096724	63097198	Peak_233409	CRD_1620	Distal_Intergenic
chr4	63103372	63103631	Peak_233410	CRD_1620	Distal_Intergenic
chr4	63103779	63105479	Peak_233411	CRD_1620	Distal_Intergenic
chr4	63112493	63112747	Peak_233412	CRD_1620	Distal_Intergenic
chr4	63113016	63113958	Peak_233413	CRD_1620	Distal_Intergenic
chr4	63114184	63114663	Peak_233414	CRD_1620	Distal_Intergenic
chr4	63120160	63120634	Peak_233415	CRD_1620	Distal_Intergenic
chr4	63126479	63126682	Peak_233416	CRD_1620	Promoter
chr4	63127526	63127731	Peak_233417	CRD_1620	Promoter
chr4	63133223	63133608	Peak_233418	CRD_1620	Intron
chr4	63136282	63136675	Peak_233419	CRD_1620	Intron
chr4	63140233	63140653	Peak_233420	CRD_1620	Intron
chr4	63140819	63141018	Peak_233421	CRD_1620	Intron
chr4	63142150	63142364	Peak_233422	CRD_1620	Intron
chr4	63142491	63142690	Peak_233423	CRD_1620	Intron
chr4	63144811	63145093	Peak_233424	CRD_1620	Distal_Intergenic
chr4	63158739	63160006	Peak_233425	CRD_1620	Distal_Intergenic
chr4	63161568	63161767	Peak_233426	CRD_1620	Distal_Intergenic
chr4	63164663	63164930	Peak_233427	CRD_1620	Distal_Intergenic
chr4	63169361	63169644	Peak_233428	CRD_1620	Distal_Intergenic
chr4	63169704	63170008	Peak_233429	CRD_1620	Distal_Intergenic
chr4	63174908	63175546	Peak_233430	CRD_1620	Distal_Intergenic
chr4	63175593	63176175	Peak_233431	CRD_1620	Distal_Intergenic
chr4	63177934	63178136	Peak_233432	CRD_1620	Distal_Intergenic
chr4	63183939	63184164	Peak_233433	CRD_1620	Distal_Intergenic
chr4	63193339	63193887	Peak_233434	CRD_1620	Distal_Intergenic
chr4	63197670	63197878	Peak_233435	CRD_1620	Distal_Intergenic
chr4	63198423	63198628	Peak_233436	CRD_1620	Distal_Intergenic
chr4	63198806	63199191	Peak_233437	CRD_1620	Distal_Intergenic
chr4	63199525	63200305	Peak_233438	CRD_1620	Distal_Intergenic
chr4	63201651	63201969	Peak_233439	CRD_1620	Distal_Intergenic
chr4	63206487	63206995	Peak_233440	CRD_1620	Distal_Intergenic
chr4	63209702	63210081	Peak_233441	CRD_1620	Distal_Intergenic
chr4	63212033	63212585	Peak_233442	CRD_1620	Distal_Intergenic
chr4	63212661	63213393	Peak_233443	CRD_1620	Distal_Intergenic
chr4	63221068	63221270	Peak_233444	CRD_1620	Distal_Intergenic
chr4	63221626	63222150	Peak_233445	CRD_1620	Distal_Intergenic
chr4	63222691	63223217	Peak_233446	CRD_1620	Distal_Intergenic
chr4	63223413	63223753	Peak_233447	CRD_1620	Distal_Intergenic
chr4	63229409	63229702	Peak_233448	CRD_1620	Distal_Intergenic
chr4	63230363	63230715	Peak_233449	CRD_1620	Distal_Intergenic
chr4	63240242	63240952	Peak_233450	CRD_1620	Distal_Intergenic
chr4	63241023	63241922	Peak_233451	CRD_1620	Distal_Intergenic
chr4	63243575	63243811	Peak_233452	CRD_1620	Distal_Intergenic
chr4	63252680	63252959	Peak_233453	CRD_1620	Distal_Intergenic
chr4	63253581	63253872	Peak_233454	CRD_1620	Distal_Intergenic
chr4	63254335	63254616	Peak_233455	CRD_1620	Distal_Intergenic
chr4	63254953	63255332	Peak_233456	CRD_1620	Distal_Intergenic
chr4	63256445	63256961	Peak_233457	CRD_1620	Distal_Intergenic
chr4	63263277	63263498	Peak_233458	CRD_1620	Distal_Intergenic
chr4	63263840	63264272	Peak_233459	CRD_1620	Distal_Intergenic
chr4	63270192	63270409	Peak_233460	CRD_1621	Distal_Intergenic
chr4	63281222	63282041	Peak_233461	CRD_1621	Distal_Intergenic
chr4	63282611	63282864	Peak_233462	CRD_1621	Distal_Intergenic
chr4	63285330	63285725	Peak_233463	CRD_1621	Distal_Intergenic
chr4	63934474	63934744	Peak_233615	CRD_1622	Distal_Intergenic
chr4	63934799	63935521	Peak_233616	CRD_1622	Distal_Intergenic
chr4	63937796	63938257	Peak_233617	CRD_1622	Distal_Intergenic
chr4	63944845	63945547	Peak_233618	CRD_1622	Distal_Intergenic
chr4	63945685	63946451	Peak_233619	CRD_1622	Distal_Intergenic
chr4	63947146	63947506	Peak_233622	CRD_1622	Distal_Intergenic
chr4	64116756	64117045	Peak_233668	CRD_1623	Distal_Intergenic
chr4	64117240	64118256	Peak_233669	CRD_1623	Distal_Intergenic
chr4	64134102	64134308	Peak_233670	CRD_1623	Distal_Intergenic
chr4	64137045	64137680	Peak_233671	CRD_1623	Distal_Intergenic
chr4	64332866	64333205	Peak_233728	CRD_1624	Intron
chr4	64335019	64335295	Peak_233729	CRD_1624	Intron
chr4	64339995	64340221	Peak_233730	CRD_1624	Intron
chr4	64340381	64340610	Peak_233731	CRD_1624	Intron
chr4	64340883	64342534	Peak_233732	CRD_1624	Intron
chr4	64349632	64350251	Peak_233733	CRD_1624	Intron
chr4	64563876	64564961	Peak_233781	CRD_1625	Distal_Intergenic
chr4	64570244	64570474	Peak_233782	CRD_1625	Distal_Intergenic
chr4	64570677	64571104	Peak_233783	CRD_1625	Distal_Intergenic
chr4	64573337	64573726	Peak_233784	CRD_1625	Distal_Intergenic
chr4	64742535	64743373	Peak_233831	CRD_1626	Distal_Intergenic
chr4	64743694	64744381	Peak_233832	CRD_1626	Distal_Intergenic
chr4	64744598	64745004	Peak_233833	CRD_1626	Distal_Intergenic
chr4	64753486	64753729	Peak_233834	CRD_1626	Distal_Intergenic
chr4	64757462	64757975	Peak_233835	CRD_1626	Distal_Intergenic
chr4	64760905	64761248	Peak_233836	CRD_1626	Distal_Intergenic
chr4	65599355	65599660	Peak_234051	CRD_1627	Intron
chr4	65603296	65603944	Peak_234052	CRD_1627	Intron
chr4	65609948	65610569	Peak_234053	CRD_1627	Intron
chr4	65620869	65621538	Peak_234054	CRD_1627	Intron
chr4	65667474	65667782	Peak_234067	CRD_1628	Promoter
chr4	65668108	65669430	Peak_234068	CRD_1628	Promoter
chr4	65669680	65669972	Peak_234069	CRD_1628	Promoter
chr4	65670281	65671055	Peak_234070	CRD_1628	Promoter
chr4	65815144	65815758	Peak_234106	CRD_1629	Distal_Intergenic
chr4	65822316	65822632	Peak_234107	CRD_1629	Distal_Intergenic
chr4	65825339	65825636	Peak_234108	CRD_1629	Distal_Intergenic
chr4	65826615	65827101	Peak_234109	CRD_1629	Distal_Intergenic
chr4	65830410	65830622	Peak_234110	CRD_1629	Distal_Intergenic
chr4	66000845	66001056	Peak_234156	CRD_1630	Promoter
chr4	66001222	66001441	Peak_234157	CRD_1630	Promoter
chr4	66002633	66003124	Peak_234158	CRD_1630	Promoter
chr4	66003202	66003410	Peak_234159	CRD_1630	Promoter
chr4	66060014	66060213	Peak_234178	CRD_1631	Intron
chr4	66060858	66061090	Peak_234179	CRD_1631	Intron
chr4	66065705	66066027	Peak_234180	CRD_1631	Intron
chr4	66079674	66080027	Peak_234181	CRD_1631	Intron
chr4	66080298	66080658	Peak_234182	CRD_1631	Intron
chr4	66468705	66469176	Peak_234268	CRD_1632	Distal_Intergenic
chr4	66469778	66470313	Peak_234269	CRD_1632	Distal_Intergenic
chr4	66474979	66475504	Peak_234270	CRD_1632	Distal_Intergenic
chr4	66475695	66476170	Peak_234271	CRD_1632	Distal_Intergenic
chr4	66700362	66700706	Peak_234337	CRD_1633	Distal_Intergenic
chr4	66704028	66704574	Peak_234338	CRD_1633	Distal_Intergenic
chr4	66704627	66704897	Peak_234339	CRD_1633	Distal_Intergenic
chr4	66708526	66708900	Peak_234340	CRD_1633	Distal_Intergenic
chr4	66709141	66709340	Peak_234341	CRD_1633	Distal_Intergenic
chr4	66719931	66720200	Peak_234342	CRD_1633	Distal_Intergenic
chr4	66843479	66843737	Peak_234376	CRD_1634	Distal_Intergenic
chr4	66848851	66849255	Peak_234377	CRD_1634	Distal_Intergenic
chr4	66852189	66852529	Peak_234378	CRD_1634	Distal_Intergenic
chr4	66853794	66854254	Peak_234379	CRD_1634	Distal_Intergenic
chr4	66855968	66856344	Peak_234380	CRD_1634	Distal_Intergenic
chr4	66862882	66863295	Peak_234381	CRD_1634	Distal_Intergenic
chr4	66863428	66864546	Peak_234382	CRD_1634	Distal_Intergenic
chr4	66866490	66866699	Peak_234383	CRD_1634	Distal_Intergenic
chr4	66872252	66872675	Peak_234384	CRD_1635	Distal_Intergenic
chr4	66878149	66878365	Peak_234385	CRD_1635	Distal_Intergenic
chr4	66880160	66880397	Peak_234386	CRD_1635	Distal_Intergenic
chr4	66881281	66881480	Peak_234387	CRD_1635	Distal_Intergenic
chr4	66885473	66886351	Peak_234388	CRD_1635	Distal_Intergenic
chr4	66895292	66895520	Peak_234389	CRD_1635	Promoter
chr4	66895581	66896412	Peak_234390	CRD_1635	Promoter
chr4	66896869	66897536	Peak_234391	CRD_1635	Promoter
chr4	66904629	66904835	Peak_234392	CRD_1635	Distal_Intergenic
chr4	66905896	66906288	Peak_234393	CRD_1635	Distal_Intergenic
chr4	66906374	66906669	Peak_234394	CRD_1635	Distal_Intergenic
chr4	66906868	66907067	Peak_234395	CRD_1635	Distal_Intergenic
chr4	66907786	66908087	Peak_234396	CRD_1635	Distal_Intergenic
chr4	66911855	66912159	Peak_234397	CRD_1635	Distal_Intergenic
chr4	66918345	66918571	Peak_234398	CRD_1635	Distal_Intergenic
chr4	66920882	66921919	Peak_234399	CRD_1635	Distal_Intergenic
chr4	66927865	66928851	Peak_234400	CRD_1635	Distal_Intergenic
chr4	66929001	66929393	Peak_234401	CRD_1635	Distal_Intergenic
chr4	66929608	66930820	Peak_234402	CRD_1635	Distal_Intergenic
chr4	67095096	67095477	Peak_234452	CRD_1636	Distal_Intergenic
chr4	67101042	67102503	Peak_234453	CRD_1636	Distal_Intergenic
chr4	67106904	67107420	Peak_234454	CRD_1636	Distal_Intergenic
chr4	67112631	67113049	Peak_234455	CRD_1636	Distal_Intergenic
chr4	67117439	67117647	Peak_234456	CRD_1636	Distal_Intergenic
chr4	67129708	67130041	Peak_234457	CRD_1636	Distal_Intergenic
chr4	67130843	67131047	Peak_234458	CRD_1637	Distal_Intergenic
chr4	67131333	67131579	Peak_234459	CRD_1637	Distal_Intergenic
chr4	67134972	67135487	Peak_234460	CRD_1637	Distal_Intergenic
chr4	67140956	67141261	Peak_234461	CRD_1637	Distal_Intergenic
chr4	67157475	67157800	Peak_234464	CRD_1638	Distal_Intergenic
chr4	67158730	67159011	Peak_234465	CRD_1638	Distal_Intergenic
chr4	67160341	67160572	Peak_234466	CRD_1638	Distal_Intergenic
chr4	67161281	67161657	Peak_234467	CRD_1638	Distal_Intergenic
chr4	67166753	67167312	Peak_234468	CRD_1638	Distal_Intergenic
chr4	67169334	67170111	Peak_234469	CRD_1638	Distal_Intergenic
chr4	67170319	67170521	Peak_234470	CRD_1638	Distal_Intergenic
chr4	67171980	67172290	Peak_234471	CRD_1638	Distal_Intergenic
chr4	67172903	67173151	Peak_234472	CRD_1638	Distal_Intergenic
chr4	67183361	67183565	Peak_234473	CRD_1638	Distal_Intergenic
chr4	67183786	67185002	Peak_234474	CRD_1638	Distal_Intergenic
chr4	67185852	67186588	Peak_234475	CRD_1638	Distal_Intergenic
chr4	67197556	67198358	Peak_234476	CRD_1638	Distal_Intergenic
chr4	67204094	67204295	Peak_234477	CRD_1638	Distal_Intergenic
chr4	67208829	67209494	Peak_234478	CRD_1638	Distal_Intergenic
chr4	67212752	67213160	Peak_234479	CRD_1638	Distal_Intergenic
chr4	67217579	67217930	Peak_234480	CRD_1638	Distal_Intergenic
chr4	67218101	67218497	Peak_234481	CRD_1638	Distal_Intergenic
chr4	67220707	67221234	Peak_234482	CRD_1638	Distal_Intergenic
chr4	67226620	67227076	Peak_234483	CRD_1638	Distal_Intergenic
chr4	67292787	67293378	Peak_234497	CRD_1639	Distal_Intergenic
chr4	67294099	67294298	Peak_234498	CRD_1639	Distal_Intergenic
chr4	67301615	67302171	Peak_234499	CRD_1639	Distal_Intergenic
chr4	67304296	67304521	Peak_234500	CRD_1639	Distal_Intergenic
chr4	67305621	67305829	Peak_234501	CRD_1639	Distal_Intergenic
chr4	67243946	67244145	Peak_234486	CRD_1639	Distal_Intergenic
chr4	67249614	67249937	Peak_234487	CRD_1639	Distal_Intergenic
chr4	67250094	67250858	Peak_234488	CRD_1639	Distal_Intergenic
chr4	67251134	67251514	Peak_234489	CRD_1639	Distal_Intergenic
chr4	67264556	67264988	Peak_234490	CRD_1639	Distal_Intergenic
chr4	67265079	67265550	Peak_234491	CRD_1639	Distal_Intergenic
chr4	67265696	67266024	Peak_234492	CRD_1639	Distal_Intergenic
chr4	67267124	67267821	Peak_234493	CRD_1639	Distal_Intergenic
chr4	67284093	67285325	Peak_234494	CRD_1639	Distal_Intergenic
chr4	67290014	67290487	Peak_234495	CRD_1639	Distal_Intergenic
chr4	67291695	67291901	Peak_234496	CRD_1639	Distal_Intergenic
chr4	67738910	67739157	Peak_234614	CRD_1640	Intron
chr4	67744389	67744965	Peak_234615	CRD_1640	Promoter
chr4	67745791	67746265	Peak_234616	CRD_1640	Promoter
chr4	67746816	67747309	Peak_234617	CRD_1640	Promoter
chr4	68481324	68481598	Peak_234804	CRD_1641	Intron
chr4	68486386	68486728	Peak_234805	CRD_1641	Intron
chr4	68491544	68491971	Peak_234806	CRD_1641	Intron
chr4	68498113	68498797	Peak_234807	CRD_1641	Distal_Intergenic
chr4	68499121	68499472	Peak_234808	CRD_1641	Distal_Intergenic
chr4	68519695	68519894	Peak_234811	CRD_1642	Promoter
chr4	68521452	68521651	Peak_234812	CRD_1642	Distal_Intergenic
chr4	68537172	68537426	Peak_234813	CRD_1642	Exon
chr4	68549320	68549521	Peak_234814	CRD_1642	Intron
chr4	68550099	68550341	Peak_234815	CRD_1642	Intron
chr4	68551146	68551443	Peak_234816	CRD_1642	Intron
chr4	68559494	68559740	Peak_234817	CRD_1642	Intron
chr4	68562517	68563159	Peak_234818	CRD_1642	Intron
chr4	68567996	68568207	Peak_234819	CRD_1642	Promoter
chr4	68574563	68574826	Peak_234820	CRD_1642	Distal_Intergenic
chr4	68579947	68580293	Peak_234821	CRD_1642	Distal_Intergenic
chr4	68587257	68587518	Peak_234822	CRD_1642	Distal_Intergenic
chr4	68587573	68587906	Peak_234823	CRD_1642	Distal_Intergenic
chr4	68594000	68594651	Peak_234824	CRD_1642	Distal_Intergenic
chr4	68599957	68600220	Peak_234825	CRD_1642	Distal_Intergenic
chr4	68601227	68602018	Peak_234826	CRD_1642	Distal_Intergenic
chr4	68613140	68613408	Peak_234827	CRD_1642	Promoter
chr4	68616228	68616439	Peak_234828	CRD_1642	Promoter
chr4	68624315	68624584	Peak_234829	CRD_1642	Exon
chr4	68669932	68670872	Peak_234842	CRD_1643	Promoter
chr4	68675315	68676485	Peak_234843	CRD_1643	Distal_Intergenic
chr4	68676971	68677300	Peak_234844	CRD_1643	Distal_Intergenic
chr4	68689209	68689531	Peak_234845	CRD_1643	Distal_Intergenic
chr4	68797523	68798647	Peak_234873	CRD_1644	Distal_Intergenic
chr4	68811289	68811502	Peak_234874	CRD_1644	Promoter
chr4	68814256	68814704	Peak_234875	CRD_1644	Promoter
chr4	68814757	68815209	Peak_234876	CRD_1644	Promoter
chr4	69154375	69154849	Peak_234970	CRD_1645	Distal_Intergenic
chr4	69155220	69155545	Peak_234971	CRD_1645	Distal_Intergenic
chr4	69159326	69159525	Peak_234972	CRD_1645	Distal_Intergenic
chr4	69161353	69161745	Peak_234973	CRD_1645	Distal_Intergenic
chr4	69162501	69162820	Peak_234974	CRD_1645	Distal_Intergenic
chr4	69168358	69168608	Peak_234975	CRD_1645	Distal_Intergenic
chr4	69170507	69171218	Peak_234976	CRD_1646	Distal_Intergenic
chr4	69177595	69177982	Peak_234977	CRD_1646	Distal_Intergenic
chr4	69178108	69178438	Peak_234978	CRD_1646	Distal_Intergenic
chr4	69178801	69179205	Peak_234979	CRD_1646	Promoter
chr4	69182775	69183351	Peak_234982	CRD_1647	Promoter
chr4	69188110	69188504	Peak_234983	CRD_1647	Intron
chr4	69191235	69191638	Peak_234984	CRD_1647	Intron
chr4	69200565	69200869	Peak_234985	CRD_1647	Promoter
chr4	69231023	69232021	Peak_234996	CRD_1647	Distal_Intergenic
chr4	69239706	69240106	Peak_234997	CRD_1647	Promoter
chr4	69241703	69241912	Peak_234998	CRD_1647	Promoter
chr4	69242765	69243326	Peak_234999	CRD_1647	Promoter
chr4	69243859	69244300	Peak_235000	CRD_1647	Promoter
chr4	69245570	69245936	Peak_235001	CRD_1647	Promoter
chr4	69251972	69252227	Peak_235002	CRD_1647	Distal_Intergenic
chr4	69253884	69254189	Peak_235003	CRD_1647	Distal_Intergenic
chr4	69254757	69255256	Peak_235004	CRD_1647	Distal_Intergenic
chr4	69255939	69256188	Peak_235005	CRD_1647	Distal_Intergenic
chr4	69181967	69182166	Peak_234980	CRD_1647	Promoter
chr4	69182341	69182540	Peak_234981	CRD_1647	Promoter
chr4	69201086	69201454	Peak_234986	CRD_1647	Promoter
chr4	69207936	69208190	Peak_234987	CRD_1647	Promoter
chr4	69209321	69209702	Peak_234988	CRD_1647	Intron
chr4	69209880	69210305	Peak_234989	CRD_1647	Intron
chr4	69215197	69215547	Peak_234990	CRD_1647	Promoter
chr4	69217461	69217862	Peak_234991	CRD_1647	Promoter
chr4	69222704	69223020	Peak_234992	CRD_1647	Distal_Intergenic
chr4	69224437	69224813	Peak_234993	CRD_1647	Distal_Intergenic
chr4	69229974	69230352	Peak_234994	CRD_1647	Distal_Intergenic
chr4	69230589	69230852	Peak_234995	CRD_1647	Distal_Intergenic
chr4	69260087	69260294	Peak_235006	CRD_1648	Distal_Intergenic
chr4	69260756	69261026	Peak_235007	CRD_1648	Distal_Intergenic
chr4	69263904	69264326	Peak_235008	CRD_1648	Distal_Intergenic
chr4	69264444	69264643	Peak_235009	CRD_1648	Distal_Intergenic
chr4	69264772	69265191	Peak_235010	CRD_1648	Distal_Intergenic
chr4	69269293	69269555	Peak_235011	CRD_1648	Distal_Intergenic
chr4	69277511	69277761	Peak_235012	CRD_1648	Promoter
chr4	69284265	69284464	Peak_235013	CRD_1648	Intron
chr4	69284992	69285301	Peak_235014	CRD_1648	Intron
chr4	69285526	69286137	Peak_235015	CRD_1648	Intron
chr4	69293939	69294164	Peak_235016	CRD_1648	Intron
chr4	69294371	69294635	Peak_235017	CRD_1648	Exon
chr4	69305733	69306126	Peak_235018	CRD_1648	Promoter
chr4	69306685	69307037	Peak_235019	CRD_1648	Promoter
chr4	69308260	69308672	Peak_235020	CRD_1648	Promoter
chr4	69310400	69310761	Peak_235021	CRD_1648	Distal_Intergenic
chr4	69317555	69318288	Peak_235022	CRD_1648	Distal_Intergenic
chr4	69321951	69322207	Peak_235023	CRD_1648	Distal_Intergenic
chr4	69324171	69324597	Peak_235024	CRD_1648	Distal_Intergenic
chr4	69326264	69326821	Peak_235025	CRD_1648	Distal_Intergenic
chr4	69327538	69327740	Peak_235026	CRD_1648	Distal_Intergenic
chr4	69330594	69330793	Peak_235027	CRD_1648	Distal_Intergenic
chr4	69333231	69333574	Peak_235028	CRD_1648	Distal_Intergenic
chr4	69343048	69343330	Peak_235029	CRD_1648	Distal_Intergenic
chr4	69343579	69344000	Peak_235030	CRD_1648	Promoter
chr4	69344800	69344999	Peak_235031	CRD_1648	Promoter
chr4	69347838	69348213	Peak_235032	CRD_1648	Promoter
chr4	69366692	69367112	Peak_235033	CRD_1649	Distal_Intergenic
chr4	69367165	69367589	Peak_235034	CRD_1649	Distal_Intergenic
chr4	69368677	69368884	Peak_235035	CRD_1649	Distal_Intergenic
chr4	69372403	69372874	Peak_235036	CRD_1649	Distal_Intergenic
chr4	69388626	69389021	Peak_235037	CRD_1649	Promoter
chr4	69390278	69390477	Peak_235038	CRD_1649	Promoter
chr4	69397861	69398262	Peak_235041	CRD_1650	Intron
chr4	69399148	69399624	Peak_235042	CRD_1650	Exon
chr4	69400146	69400516	Peak_235043	CRD_1650	Intron
chr4	69405823	69406103	Peak_235044	CRD_1650	Promoter
chr4	69407284	69407486	Peak_235045	CRD_1650	Promoter
chr4	69407684	69407911	Peak_235046	CRD_1650	Promoter
chr4	69407935	69408385	Peak_235047	CRD_1650	Promoter
chr4	69408435	69408634	Peak_235048	CRD_1650	Promoter
chr4	69413264	69414239	Peak_235049	CRD_1650	Intron
chr4	69415372	69415571	Peak_235050	CRD_1650	Intron
chr4	69419250	69419547	Peak_235051	CRD_1650	Intron
chr4	69419603	69419925	Peak_235052	CRD_1650	Intron
chr4	69422154	69422407	Peak_235053	CRD_1650	Intron
chr4	69425360	69425573	Peak_235054	CRD_1650	Distal_Intergenic
chr4	69425637	69425862	Peak_235055	CRD_1650	Distal_Intergenic
chr4	69426977	69427219	Peak_235056	CRD_1650	Distal_Intergenic
chr4	69427335	69427611	Peak_235057	CRD_1650	Distal_Intergenic
chr4	69427956	69428288	Peak_235058	CRD_1650	Distal_Intergenic
chr4	69433167	69433861	Peak_235059	CRD_1650	Distal_Intergenic
chr4	69443365	69443655	Peak_235062	CRD_1651	Distal_Intergenic
chr4	69443840	69444400	Peak_235063	CRD_1651	Distal_Intergenic
chr4	69447651	69448107	Peak_235064	CRD_1651	Promoter
chr4	69452119	69452334	Peak_235065	CRD_1651	Promoter
chr4	69747667	69748224	Peak_235139	CRD_1652	Intron
chr4	69748309	69748754	Peak_235140	CRD_1652	Intron
chr4	69749579	69749805	Peak_235141	CRD_1652	Exon
chr4	69750170	69750755	Peak_235142	CRD_1652	Intron
chr4	69751726	69752136	Peak_235143	CRD_1652	Intron
chr4	69759919	69760924	Peak_235144	CRD_1653	Promoter
chr4	69764626	69764884	Peak_235145	CRD_1653	Intron
chr4	69770843	69771093	Peak_235146	CRD_1653	Intron
chr4	69773066	69773324	Peak_235147	CRD_1653	Intron
chr4	69777389	69777675	Peak_235148	CRD_1653	Intron
chr4	69779159	69779806	Peak_235149	CRD_1653	Intron
chr4	69786105	69786390	Peak_235150	CRD_1653	Promoter
chr4	69790247	69790446	Peak_235151	CRD_1653	Promoter
chr4	69793982	69794727	Peak_235152	CRD_1653	Exon
chr4	69794782	69794994	Peak_235153	CRD_1653	Intron
chr4	69805211	69805488	Peak_235154	CRD_1653	Intron
chr4	69812955	69813787	Peak_235155	CRD_1653	Promoter
chr4	69815651	69815858	Peak_235156	CRD_1653	Promoter
chr4	69817728	69818121	Peak_235157	CRD_1653	Intron
chr4	69819049	69819354	Peak_235158	CRD_1653	Intron
chr4	69828624	69829023	Peak_235159	CRD_1653	Intron
chr4	69829070	69829282	Peak_235160	CRD_1653	Intron
chr4	69836018	69836406	Peak_235161	CRD_1653	Intron
chr4	69836638	69837033	Peak_235162	CRD_1653	Intron
chr4	69842337	69842698	Peak_235163	CRD_1653	Intron
chr4	69846879	69847141	Peak_235164	CRD_1653	Promoter
chr4	69854484	69855340	Peak_235165	CRD_1653	Exon
chr4	69858111	69858341	Peak_235166	CRD_1653	Promoter
chr4	69864766	69865041	Peak_235167	CRD_1653	Distal_Intergenic
chr4	69865116	69865538	Peak_235168	CRD_1653	Distal_Intergenic
chr4	69868000	69868221	Peak_235169	CRD_1653	Distal_Intergenic
chr4	69868630	69868855	Peak_235170	CRD_1653	Distal_Intergenic
chr4	69877551	69877925	Peak_235171	CRD_1653	Distal_Intergenic
chr4	69878347	69878750	Peak_235172	CRD_1653	Distal_Intergenic
chr4	69881164	69881509	Peak_235173	CRD_1653	Distal_Intergenic
chr4	69887212	69887456	Peak_235174	CRD_1653	Promoter
chr4	69887548	69887815	Peak_235175	CRD_1653	Promoter
chr4	69888266	69888770	Peak_235176	CRD_1653	Promoter
chr4	69888821	69889355	Peak_235177	CRD_1653	Promoter
chr4	69894518	69895270	Peak_235178	CRD_1653	Distal_Intergenic
chr4	69900070	69900384	Peak_235179	CRD_1653	Distal_Intergenic
chr4	69900852	69901276	Peak_235180	CRD_1653	Distal_Intergenic
chr4	69901589	69901815	Peak_235182	CRD_1653	Distal_Intergenic
chr4	69907995	69908221	Peak_235183	CRD_1653	Distal_Intergenic
chr4	69909719	69909959	Peak_235184	CRD_1653	Distal_Intergenic
chr4	69910037	69910307	Peak_235185	CRD_1653	Distal_Intergenic
chr4	69910358	69910773	Peak_235186	CRD_1653	Distal_Intergenic
chr4	69911025	69911255	Peak_235187	CRD_1653	Distal_Intergenic
chr4	69914373	69914854	Peak_235188	CRD_1653	Distal_Intergenic
chr4	69920362	69920562	Peak_235189	CRD_1653	Distal_Intergenic
chr4	69921583	69921805	Peak_235190	CRD_1653	Distal_Intergenic
chr4	69922212	69922602	Peak_235191	CRD_1653	Distal_Intergenic
chr4	69922766	69923390	Peak_235192	CRD_1653	Distal_Intergenic
chr4	69925531	69926129	Peak_235193	CRD_1653	Distal_Intergenic
chr4	69930327	69930616	Peak_235194	CRD_1653	Promoter
chr4	69930791	69931388	Peak_235195	CRD_1653	Promoter
chr4	69933491	69933691	Peak_235196	CRD_1653	Promoter
chr4	69937179	69937597	Peak_235197	CRD_1653	Promoter
chr4	69937717	69937970	Peak_235198	CRD_1653	Promoter
chr4	69942206	69942438	Peak_235199	CRD_1653	Intron
chr4	69955982	69956259	Peak_235200	CRD_1653	Intron
chr4	69957855	69958617	Peak_235201	CRD_1653	Promoter
chr4	69959968	69960217	Peak_235202	CRD_1653	Promoter
chr4	69965890	69966294	Peak_235203	CRD_1653	Distal_Intergenic
chr4	69966873	69967150	Peak_235204	CRD_1653	Distal_Intergenic
chr4	69971636	69971850	Peak_235205	CRD_1653	Distal_Intergenic
chr4	69973569	69973768	Peak_235206	CRD_1653	Distal_Intergenic
chr4	69974582	69974904	Peak_235207	CRD_1653	Distal_Intergenic
chr4	70226765	70227429	Peak_235276	CRD_1654	Promoter
chr4	70227515	70227777	Peak_235277	CRD_1654	Promoter
chr4	70230643	70230851	Peak_235278	CRD_1654	Intron
chr4	70238373	70238774	Peak_235279	CRD_1654	Distal_Intergenic
chr4	70224341	70224744	Peak_235274	CRD_1654	Promoter
chr4	70226366	70226574	Peak_235275	CRD_1654	Promoter
chr4	70239190	70239391	Peak_235280	CRD_1654	Distal_Intergenic
chr4	70240201	70240702	Peak_235281	CRD_1654	Promoter
chr4	70241568	70242110	Peak_235282	CRD_1654	Promoter
chr4	70248103	70248774	Peak_235283	CRD_1655	Intron
chr4	70249667	70250144	Peak_235284	CRD_1655	Intron
chr4	70255137	70255373	Peak_235285	CRD_1655	Distal_Intergenic
chr4	70255455	70255796	Peak_235286	CRD_1655	Distal_Intergenic
chr4	70256077	70256384	Peak_235287	CRD_1655	Distal_Intergenic
chr4	70257096	70257390	Peak_235288	CRD_1655	Distal_Intergenic
chr4	70262332	70262548	Peak_235289	CRD_1655	Distal_Intergenic
chr4	70266941	70267397	Peak_235290	CRD_1655	Distal_Intergenic
chr4	70271823	70272813	Peak_235291	CRD_1655	Distal_Intergenic
chr4	70278926	70279444	Peak_235292	CRD_1655	Distal_Intergenic
chr4	70283852	70284196	Peak_235293	CRD_1655	Distal_Intergenic
chr4	70289571	70289830	Peak_235294	CRD_1655	Distal_Intergenic
chr4	70289959	70290158	Peak_235295	CRD_1655	Distal_Intergenic
chr4	70741528	70741772	Peak_235409	CRD_1656	Exon
chr4	70741978	70742521	Peak_235410	CRD_1656	Intron
chr4	70743724	70744250	Peak_235411	CRD_1656	Intron
chr4	70761970	70762220	Peak_235412	CRD_1656	Intron
chr4	70766369	70766744	Peak_235413	CRD_1656	Intron
chr4	70781204	70781475	Peak_235414	CRD_1656	Intron
chr4	70782787	70783073	Peak_235415	CRD_1656	Promoter
chr4	70783160	70783488	Peak_235416	CRD_1656	Promoter
chr4	70791584	70791933	Peak_235417	CRD_1656	Promoter
chr4	70793207	70793444	Peak_235418	CRD_1656	Promoter
chr4	70661177	70661472	Peak_235391	CRD_1656	Intron
chr4	70666470	70666696	Peak_235392	CRD_1656	Promoter
chr4	70667305	70668291	Peak_235393	CRD_1656	Promoter
chr4	70674490	70674766	Peak_235394	CRD_1656	Intron
chr4	70675184	70675672	Peak_235395	CRD_1656	Intron
chr4	70687636	70689035	Peak_235396	CRD_1656	Promoter
chr4	70697134	70697334	Peak_235397	CRD_1656	Distal_Intergenic
chr4	70702228	70702507	Peak_235398	CRD_1656	Promoter
chr4	70703832	70704864	Peak_235399	CRD_1656	Promoter
chr4	70705040	70705396	Peak_235400	CRD_1656	Promoter
chr4	70705592	70706333	Peak_235401	CRD_1656	Promoter
chr4	70709725	70710035	Peak_235402	CRD_1656	Intron
chr4	70721612	70722370	Peak_235403	CRD_1656	Promoter
chr4	70722427	70722937	Peak_235404	CRD_1656	Promoter
chr4	70727782	70728691	Peak_235405	CRD_1656	Intron
chr4	70733949	70735348	Peak_235406	CRD_1656	Promoter
chr4	70735983	70736216	Peak_235407	CRD_1656	Promoter
chr4	70736359	70736562	Peak_235408	CRD_1656	Promoter
chr4	70798689	70799048	Peak_235419	CRD_1657	Promoter
chr4	70799145	70799370	Peak_235420	CRD_1657	Promoter
chr4	70799467	70799860	Peak_235421	CRD_1657	Promoter
chr4	70801546	70801863	Peak_235422	CRD_1657	Promoter
chr4	70802189	70802402	Peak_235423	CRD_1657	Promoter
chr4	71094048	71094682	Peak_235490	CRD_1658	Distal_Intergenic
chr4	71108446	71108845	Peak_235491	CRD_1658	Distal_Intergenic
chr4	71110141	71110799	Peak_235492	CRD_1658	Distal_Intergenic
chr4	71111066	71111274	Peak_235493	CRD_1658	Distal_Intergenic
chr4	71117278	71118541	Peak_235494	CRD_1658	Distal_Intergenic
chr4	71118703	71119266	Peak_235495	CRD_1658	Distal_Intergenic
chr4	71009662	71010327	Peak_235472	CRD_1658	Intron
chr4	71018419	71019242	Peak_235473	CRD_1658	Intron
chr4	71019588	71020300	Peak_235474	CRD_1658	Intron
chr4	71023498	71024089	Peak_235475	CRD_1658	Promoter
chr4	71030546	71030745	Peak_235476	CRD_1658	Exon
chr4	71034762	71035004	Peak_235477	CRD_1658	Distal_Intergenic
chr4	71046594	71046864	Peak_235478	CRD_1658	Distal_Intergenic
chr4	71051373	71051765	Peak_235479	CRD_1658	Distal_Intergenic
chr4	71052365	71052929	Peak_235480	CRD_1658	Distal_Intergenic
chr4	71061044	71061647	Peak_235481	CRD_1658	Distal_Intergenic
chr4	71062564	71062770	Peak_235482	CRD_1658	Distal_Intergenic
chr4	71063585	71063951	Peak_235483	CRD_1658	Distal_Intergenic
chr4	71066761	71067292	Peak_235484	CRD_1658	Distal_Intergenic
chr4	71072213	71072645	Peak_235485	CRD_1658	Distal_Intergenic
chr4	71074718	71075707	Peak_235486	CRD_1658	Distal_Intergenic
chr4	71119426	71119627	Peak_235496	CRD_1658	Distal_Intergenic
chr4	71125211	71125680	Peak_235497	CRD_1658	Distal_Intergenic
chr4	71130773	71131911	Peak_235498	CRD_1658	Distal_Intergenic
chr4	71132335	71132945	Peak_235499	CRD_1658	Distal_Intergenic
chr4	71134703	71135207	Peak_235500	CRD_1658	Distal_Intergenic
chr4	71140991	71141516	Peak_235501	CRD_1658	Distal_Intergenic
chr4	71149474	71149753	Peak_235502	CRD_1658	Distal_Intergenic
chr4	71149935	71150864	Peak_235503	CRD_1658	Distal_Intergenic
chr4	71156132	71156460	Peak_235504	CRD_1658	Distal_Intergenic
chr4	71157285	71158011	Peak_235505	CRD_1658	Distal_Intergenic
chr4	71158829	71159074	Peak_235506	CRD_1658	Distal_Intergenic
chr4	71165551	71166346	Peak_235507	CRD_1658	Distal_Intergenic
chr4	71166462	71167692	Peak_235508	CRD_1658	Distal_Intergenic
chr4	71184042	71184616	Peak_235509	CRD_1658	Promoter
chr4	71081006	71081962	Peak_235487	CRD_1658	Distal_Intergenic
chr4	71082107	71082585	Peak_235488	CRD_1658	Distal_Intergenic
chr4	71082688	71082996	Peak_235489	CRD_1658	Distal_Intergenic
chr4	71201996	71202238	Peak_235512	CRD_1659	Intron
chr4	71202789	71203465	Peak_235513	CRD_1659	Intron
chr4	71209185	71209448	Peak_235514	CRD_1659	Intron
chr4	71210539	71211563	Peak_235515	CRD_1659	Intron
chr4	71217670	71217963	Peak_235516	CRD_1659	Intron
chr4	71235378	71236771	Peak_235519	CRD_1660	Promoter
chr4	71241619	71242140	Peak_235520	CRD_1660	Intron
chr4	71251309	71251596	Peak_235521	CRD_1660	Intron
chr4	71253649	71253914	Peak_235522	CRD_1660	Promoter
chr4	72111838	72112469	Peak_235760	CRD_1661	Intron
chr4	72112529	72112945	Peak_235761	CRD_1661	Intron
chr4	72118714	72119422	Peak_235762	CRD_1661	Intron
chr4	72125184	72125480	Peak_235763	CRD_1661	Intron
chr4	72125687	72126681	Peak_235764	CRD_1661	Intron
chr4	72132252	72132796	Peak_235765	CRD_1661	Intron
chr4	72357543	72358640	Peak_235825	CRD_1662	Intron
chr4	72365927	72366329	Peak_235826	CRD_1662	Intron
chr4	72366442	72366641	Peak_235827	CRD_1662	Intron
chr4	72373144	72373398	Peak_235828	CRD_1662	Intron
chr4	72862309	72862738	Peak_235956	CRD_1663	Distal_Intergenic
chr4	72862789	72863070	Peak_235957	CRD_1663	Distal_Intergenic
chr4	72863301	72863640	Peak_235958	CRD_1663	Distal_Intergenic
chr4	72863956	72864362	Peak_235959	CRD_1663	Distal_Intergenic
chr4	72875149	72876695	Peak_235960	CRD_1663	Distal_Intergenic
chr4	72885377	72885576	Peak_235961	CRD_1663	Distal_Intergenic
chr4	72886702	72887184	Peak_235962	CRD_1663	Distal_Intergenic
chr4	72887371	72887686	Peak_235963	CRD_1663	Distal_Intergenic
chr4	72887908	72888188	Peak_235964	CRD_1663	Distal_Intergenic
chr4	72895043	72895242	Peak_235965	CRD_1663	Distal_Intergenic
chr4	72900864	72901564	Peak_235966	CRD_1663	Distal_Intergenic
chr4	72902549	72903177	Peak_235967	CRD_1663	Distal_Intergenic
chr4	72903341	72903810	Peak_235968	CRD_1663	Distal_Intergenic
chr4	72909050	72909385	Peak_235969	CRD_1663	Distal_Intergenic
chr4	72909524	72910052	Peak_235970	CRD_1663	Distal_Intergenic
chr4	72911867	72912163	Peak_235971	CRD_1663	Distal_Intergenic
chr4	72915510	72915719	Peak_235972	CRD_1663	Distal_Intergenic
chr4	72919930	72920573	Peak_235973	CRD_1663	Distal_Intergenic
chr4	72920687	72921265	Peak_235974	CRD_1663	Distal_Intergenic
chr4	72921321	72921734	Peak_235975	CRD_1663	Distal_Intergenic
chr4	72931218	72931503	Peak_235976	CRD_1663	Distal_Intergenic
chr4	72936471	72936760	Peak_235977	CRD_1663	Distal_Intergenic
chr4	72939428	72939801	Peak_235978	CRD_1663	Distal_Intergenic
chr4	72964256	72964643	Peak_235982	CRD_1664	Promoter
chr4	72969878	72970681	Peak_235983	CRD_1664	Distal_Intergenic
chr4	72970772	72971862	Peak_235984	CRD_1664	Distal_Intergenic
chr4	72980293	72980701	Peak_235985	CRD_1664	Distal_Intergenic
chr4	72985214	72985478	Peak_235986	CRD_1664	Distal_Intergenic
chr4	72985575	72985816	Peak_235987	CRD_1664	Distal_Intergenic
chr4	72985903	72986346	Peak_235988	CRD_1664	Distal_Intergenic
chr4	72991728	72992305	Peak_235989	CRD_1664	Distal_Intergenic
chr4	72992812	72994209	Peak_235990	CRD_1664	Distal_Intergenic
chr4	72994461	72994698	Peak_235991	CRD_1664	Distal_Intergenic
chr4	73002679	73003501	Peak_235992	CRD_1664	Distal_Intergenic
chr4	73003780	73004149	Peak_235993	CRD_1664	Distal_Intergenic
chr4	73439772	73440211	Peak_236080	CRD_1665	Intron
chr4	73444361	73445398	Peak_236081	CRD_1665	Exon
chr4	73445798	73446648	Peak_236082	CRD_1665	Intron
chr4	73451527	73451880	Peak_236083	CRD_1665	Promoter
chr4	73452011	73452269	Peak_236084	CRD_1665	Promoter
chr4	73452399	73452805	Peak_236085	CRD_1665	Promoter
chr4	73453389	73453611	Peak_236086	CRD_1665	Promoter
chr4	73466062	73467533	Peak_236087	CRD_1665	Distal_Intergenic
chr4	73467596	73468277	Peak_236088	CRD_1665	Distal_Intergenic
chr4	73477717	73479130	Peak_236089	CRD_1665	Promoter
chr4	73479499	73480036	Peak_236090	CRD_1665	Promoter
chr4	73488897	73489211	Peak_236091	CRD_1665	Intron
chr4	73493844	73494098	Peak_236092	CRD_1665	Promoter
chr4	73496811	73497188	Peak_236093	CRD_1665	Promoter
chr4	73500259	73500511	Peak_236094	CRD_1665	Intron
chr4	73502391	73503392	Peak_236095	CRD_1665	Exon
chr4	73511775	73512182	Peak_236096	CRD_1665	Promoter
chr4	73512474	73512848	Peak_236097	CRD_1665	Promoter
chr4	73535862	73536456	Peak_236100	CRD_1666	Distal_Intergenic
chr4	73542681	73542880	Peak_236101	CRD_1666	Promoter
chr4	73547507	73548402	Peak_236102	CRD_1666	Distal_Intergenic
chr4	73549463	73549728	Peak_236103	CRD_1666	Distal_Intergenic
chr4	73556968	73558423	Peak_236104	CRD_1666	Distal_Intergenic
chr4	73558496	73558893	Peak_236105	CRD_1666	Distal_Intergenic
chr4	73563229	73564187	Peak_236106	CRD_1666	Distal_Intergenic
chr4	73575496	73576943	Peak_236107	CRD_1666	Exon
chr4	73589420	73590161	Peak_236108	CRD_1666	Intron
chr4	73593702	73593932	Peak_236109	CRD_1666	Intron
chr4	73594841	73595324	Peak_236110	CRD_1666	Intron
chr4	73600909	73601212	Peak_236111	CRD_1666	Intron
chr4	73604271	73604532	Peak_236112	CRD_1666	Exon
chr4	73605558	73605758	Peak_236113	CRD_1666	Intron
chr4	73609134	73609480	Peak_236114	CRD_1666	Intron
chr4	73611815	73612267	Peak_236115	CRD_1666	Exon
chr4	73616565	73616851	Peak_236116	CRD_1666	Intron
chr4	73619050	73619636	Peak_236117	CRD_1666	Promoter
chr4	73622697	73622980	Peak_236118	CRD_1666	Promoter
chr4	73625037	73626124	Peak_236119	CRD_1666	Distal_Intergenic
chr4	73626207	73626515	Peak_236120	CRD_1666	Distal_Intergenic
chr4	73638115	73638597	Peak_236121	CRD_1666	Distal_Intergenic
chr4	73638977	73639180	Peak_236122	CRD_1666	Distal_Intergenic
chr4	73641002	73641392	Peak_236123	CRD_1666	Distal_Intergenic
chr4	73650709	73650935	Peak_236124	CRD_1666	Distal_Intergenic
chr4	73651003	73651649	Peak_236125	CRD_1666	Distal_Intergenic
chr4	73653506	73654000	Peak_236126	CRD_1666	Distal_Intergenic
chr4	73661468	73661792	Peak_236127	CRD_1666	Distal_Intergenic
chr4	73662696	73663238	Peak_236128	CRD_1666	Distal_Intergenic
chr4	73664492	73664842	Peak_236129	CRD_1666	Distal_Intergenic
chr4	73668769	73669713	Peak_236130	CRD_1666	Distal_Intergenic
chr4	73670062	73670728	Peak_236131	CRD_1666	Distal_Intergenic
chr4	73674822	73675351	Peak_236132	CRD_1666	Distal_Intergenic
chr4	73681531	73682375	Peak_236133	CRD_1666	Distal_Intergenic
chr4	73689408	73690235	Peak_236134	CRD_1666	Distal_Intergenic
chr4	73698347	73698608	Peak_236135	CRD_1666	Distal_Intergenic
chr4	73698656	73699345	Peak_236136	CRD_1666	Distal_Intergenic
chr4	73704518	73704802	Peak_236137	CRD_1666	Distal_Intergenic
chr4	73707959	73708213	Peak_236138	CRD_1666	Promoter
chr4	73712303	73712839	Peak_236139	CRD_1666	Promoter
chr4	73713312	73713839	Peak_236140	CRD_1666	Exon
chr4	73714748	73714947	Peak_236141	CRD_1666	Distal_Intergenic
chr4	73719627	73719871	Peak_236142	CRD_1666	Distal_Intergenic
chr4	73721153	73721497	Peak_236143	CRD_1666	Distal_Intergenic
chr4	73722626	73722874	Peak_236144	CRD_1666	Distal_Intergenic
chr4	73723891	73724104	Peak_236145	CRD_1666	Distal_Intergenic
chr4	73729216	73730037	Peak_236146	CRD_1666	Distal_Intergenic
chr4	73735707	73736148	Peak_236147	CRD_1666	Distal_Intergenic
chr4	73740453	73741142	Peak_236148	CRD_1666	Promoter
chr4	73742166	73743037	Peak_236149	CRD_1666	Promoter
chr4	73743258	73743529	Peak_236150	CRD_1666	Promoter
chr4	73749154	73749362	Peak_236151	CRD_1666	Distal_Intergenic
chr4	73751010	73751824	Peak_236152	CRD_1666	Distal_Intergenic
chr4	73757631	73757893	Peak_236153	CRD_1666	Distal_Intergenic
chr4	73758401	73758631	Peak_236154	CRD_1666	Distal_Intergenic
chr4	73762375	73762700	Peak_236155	CRD_1666	Distal_Intergenic
chr4	73770951	73771178	Peak_236156	CRD_1666	Distal_Intergenic
chr4	73775921	73777043	Peak_236157	CRD_1666	Promoter
chr4	73777550	73778385	Peak_236158	CRD_1666	Promoter
chr4	73785976	73787186	Peak_236159	CRD_1666	Distal_Intergenic
chr4	73791348	73791953	Peak_236160	CRD_1666	Distal_Intergenic
chr4	73797535	73797930	Peak_236161	CRD_1666	Distal_Intergenic
chr4	73809630	73810590	Peak_236162	CRD_1666	Distal_Intergenic
chr4	73810763	73811014	Peak_236163	CRD_1666	Distal_Intergenic
chr4	73821228	73821465	Peak_236164	CRD_1666	Distal_Intergenic
chr4	73828165	73828427	Peak_236165	CRD_1666	Distal_Intergenic
chr4	73830278	73831052	Peak_236166	CRD_1666	Distal_Intergenic
chr4	73831134	73831886	Peak_236167	CRD_1666	Distal_Intergenic
chr4	73832002	73832202	Peak_236168	CRD_1666	Distal_Intergenic
chr4	73836778	73837213	Peak_236169	CRD_1666	Promoter
chr4	73837482	73837776	Peak_236170	CRD_1666	Promoter
chr4	73838075	73838415	Peak_236171	CRD_1666	Promoter
chr4	73838467	73838693	Peak_236172	CRD_1666	Promoter
chr4	73846792	73847100	Peak_236173	CRD_1666	Promoter
chr4	73850419	73851093	Peak_236174	CRD_1666	Promoter
chr4	73852887	73853708	Peak_236175	CRD_1666	Promoter
chr4	73853847	73854067	Peak_236176	CRD_1666	Promoter
chr4	73858546	73858884	Peak_236177	CRD_1666	Distal_Intergenic
chr4	73859381	73859580	Peak_236178	CRD_1666	Distal_Intergenic
chr4	73860311	73860614	Peak_236179	CRD_1666	Distal_Intergenic
chr4	73860919	73861255	Peak_236180	CRD_1666	Distal_Intergenic
chr4	73865404	73866006	Peak_236181	CRD_1666	Distal_Intergenic
chr4	73867497	73867730	Peak_236182	CRD_1666	Promoter
chr4	73868334	73868599	Peak_236183	CRD_1666	Promoter
chr4	73868695	73869205	Peak_236184	CRD_1666	Promoter
chr4	73876804	73877098	Peak_236185	CRD_1666	Distal_Intergenic
chr4	74073453	74073964	Peak_236229	CRD_1667	Distal_Intergenic
chr4	74074773	74075184	Peak_236230	CRD_1667	Distal_Intergenic
chr4	74082349	74082835	Peak_236231	CRD_1667	Distal_Intergenic
chr4	74092894	74093184	Peak_236232	CRD_1667	Distal_Intergenic
chr4	74099031	74099804	Peak_236233	CRD_1667	Promoter
chr4	73896305	73897025	Peak_236189	CRD_1667	Distal_Intergenic
chr4	73901702	73901943	Peak_236190	CRD_1667	Distal_Intergenic
chr4	73901956	73902768	Peak_236191	CRD_1667	Distal_Intergenic
chr4	73903029	73903393	Peak_236192	CRD_1667	Distal_Intergenic
chr4	73903800	73904534	Peak_236193	CRD_1667	Distal_Intergenic
chr4	73908361	73909260	Peak_236194	CRD_1667	Distal_Intergenic
chr4	73911311	73911830	Peak_236195	CRD_1667	Distal_Intergenic
chr4	73920470	73920796	Peak_236196	CRD_1667	Distal_Intergenic
chr4	73923409	73923915	Peak_236197	CRD_1667	Distal_Intergenic
chr4	73924280	73924571	Peak_236198	CRD_1667	Distal_Intergenic
chr4	73924874	73925264	Peak_236199	CRD_1667	Distal_Intergenic
chr4	73934534	73935177	Peak_236200	CRD_1667	Distal_Intergenic
chr4	73935265	73935739	Peak_236201	CRD_1667	Exon
chr4	73945799	73945998	Peak_236202	CRD_1667	Promoter
chr4	73947121	73947642	Peak_236203	CRD_1667	Promoter
chr4	73950720	73950926	Peak_236204	CRD_1667	Distal_Intergenic
chr4	73972187	73972386	Peak_236205	CRD_1667	Distal_Intergenic
chr4	73974231	73974430	Peak_236206	CRD_1667	Distal_Intergenic
chr4	73978344	73978581	Peak_236207	CRD_1667	Exon
chr4	73978638	73979513	Peak_236208	CRD_1667	Promoter
chr4	73984763	73984990	Peak_236209	CRD_1667	Promoter
chr4	73987267	73987467	Peak_236210	CRD_1667	Promoter
chr4	73989421	73989830	Peak_236211	CRD_1667	Promoter
chr4	73997993	73999067	Peak_236212	CRD_1667	Promoter
chr4	74004083	74004544	Peak_236213	CRD_1667	Distal_Intergenic
chr4	74006052	74007907	Peak_236214	CRD_1667	Distal_Intergenic
chr4	74008618	74008968	Peak_236215	CRD_1667	Promoter
chr4	74015174	74015466	Peak_236216	CRD_1667	Distal_Intergenic
chr4	74017986	74018225	Peak_236217	CRD_1667	Distal_Intergenic
chr4	74018367	74018637	Peak_236218	CRD_1667	Distal_Intergenic
chr4	74018723	74019026	Peak_236219	CRD_1667	Distal_Intergenic
chr4	74027404	74027721	Peak_236220	CRD_1667	Distal_Intergenic
chr4	74029594	74029908	Peak_236221	CRD_1667	Distal_Intergenic
chr4	74038515	74039761	Peak_236222	CRD_1667	Promoter
chr4	74039863	74040117	Peak_236223	CRD_1667	Promoter
chr4	74052204	74052729	Peak_236224	CRD_1667	Promoter
chr4	74063207	74063424	Peak_236225	CRD_1667	Distal_Intergenic
chr4	74063490	74063819	Peak_236226	CRD_1667	Distal_Intergenic
chr4	74065696	74066108	Peak_236227	CRD_1667	Distal_Intergenic
chr4	74072592	74073244	Peak_236228	CRD_1667	Distal_Intergenic
chr4	74108902	74109748	Peak_236234	CRD_1668	Distal_Intergenic
chr4	74111742	74112829	Peak_236235	CRD_1668	Promoter
chr4	74114240	74114692	Peak_236236	CRD_1668	Promoter
chr4	74117052	74117575	Peak_236237	CRD_1668	Promoter
chr4	74123294	74123641	Peak_236238	CRD_1668	Promoter
chr4	74133773	74134625	Peak_236239	CRD_1668	Intron
chr4	74268239	74268967	Peak_236277	CRD_1669	Intron
chr4	74273399	74274356	Peak_236278	CRD_1669	Intron
chr4	74279164	74279863	Peak_236279	CRD_1669	Promoter
chr4	74282944	74283461	Peak_236280	CRD_1669	Promoter
chr4	74292787	74293070	Peak_236281	CRD_1669	Intron
chr4	74300912	74301280	Peak_236282	CRD_1669	Intron
chr4	74403229	74403428	Peak_236306	CRD_1670	Distal_Intergenic
chr4	74407652	74407924	Peak_236307	CRD_1670	Distal_Intergenic
chr4	74407995	74408261	Peak_236308	CRD_1670	Distal_Intergenic
chr4	74408666	74408867	Peak_236309	CRD_1670	Distal_Intergenic
chr4	74417375	74417574	Peak_236310	CRD_1670	Exon
chr4	74969022	74969730	Peak_236434	CRD_1671	Promoter
chr4	74969944	74971107	Peak_236435	CRD_1671	Promoter
chr4	74971808	74972353	Peak_236436	CRD_1671	Promoter
chr4	74972418	74973079	Peak_236437	CRD_1671	Promoter
chr4	74982799	74983644	Peak_236438	CRD_1671	Intron
chr4	75038354	75039007	Peak_236449	CRD_1671	Intron
chr4	75046849	75047833	Peak_236450	CRD_1671	Exon
chr4	75048347	75048555	Peak_236451	CRD_1671	Exon
chr4	75048610	75048924	Peak_236452	CRD_1671	Exon
chr4	75052487	75054487	Peak_236453	CRD_1671	Distal_Intergenic
chr4	75089305	75089858	Peak_236463	CRD_1671	Distal_Intergenic
chr4	75093718	75094018	Peak_236464	CRD_1671	Distal_Intergenic
chr4	75102384	75102632	Peak_236465	CRD_1671	Promoter
chr4	75107445	75108931	Peak_236466	CRD_1671	Distal_Intergenic
chr4	75121061	75121270	Peak_236467	CRD_1671	Distal_Intergenic
chr4	74873548	74875229	Peak_236416	CRD_1671	Distal_Intergenic
chr4	74884419	74884698	Peak_236417	CRD_1671	Distal_Intergenic
chr4	74886188	74886753	Peak_236418	CRD_1671	Distal_Intergenic
chr4	74888429	74888688	Peak_236419	CRD_1671	Distal_Intergenic
chr4	74894418	74895334	Peak_236420	CRD_1671	Distal_Intergenic
chr4	74895836	74896190	Peak_236421	CRD_1671	Distal_Intergenic
chr4	74906570	74907312	Peak_236422	CRD_1671	Distal_Intergenic
chr4	74921445	74921686	Peak_236423	CRD_1671	Distal_Intergenic
chr4	74922438	74922648	Peak_236424	CRD_1671	Distal_Intergenic
chr4	74932594	74934932	Peak_236425	CRD_1671	Promoter
chr4	74942246	74943110	Peak_236426	CRD_1671	Intron
chr4	74944447	74944746	Peak_236427	CRD_1671	Intron
chr4	74945830	74946029	Peak_236428	CRD_1671	Intron
chr4	74950470	74950826	Peak_236429	CRD_1671	Intron
chr4	74951083	74951330	Peak_236430	CRD_1671	Intron
chr4	74953721	74954053	Peak_236431	CRD_1671	Intron
chr4	74955049	74955299	Peak_236432	CRD_1671	Intron
chr4	74956703	74957176	Peak_236433	CRD_1671	Exon
chr4	74984175	74984532	Peak_236439	CRD_1671	Intron
chr4	74984862	74985399	Peak_236440	CRD_1671	Intron
chr4	74990144	74990669	Peak_236441	CRD_1671	Intron
chr4	74996767	74998472	Peak_236442	CRD_1671	Exon
chr4	74999755	75000178	Peak_236443	CRD_1671	Intron
chr4	75004166	75004686	Peak_236444	CRD_1671	Intron
chr4	75004842	75005199	Peak_236445	CRD_1671	Intron
chr4	75021830	75022223	Peak_236446	CRD_1671	Intron
chr4	75028134	75028778	Peak_236447	CRD_1671	Intron
chr4	75034553	75035195	Peak_236448	CRD_1671	Promoter
chr4	75058588	75058914	Peak_236454	CRD_1671	Distal_Intergenic
chr4	75065755	75066197	Peak_236455	CRD_1671	Distal_Intergenic
chr4	75070670	75070871	Peak_236456	CRD_1671	Distal_Intergenic
chr4	75071313	75071512	Peak_236457	CRD_1671	Distal_Intergenic
chr4	75073172	75073422	Peak_236458	CRD_1671	Distal_Intergenic
chr4	75073457	75073855	Peak_236459	CRD_1671	Distal_Intergenic
chr4	75082991	75083344	Peak_236460	CRD_1671	Promoter
chr4	75084076	75084427	Peak_236461	CRD_1671	Promoter
chr4	75088669	75088868	Peak_236462	CRD_1671	Distal_Intergenic
chr4	75265923	75267011	Peak_236506	CRD_1672	Exon
chr4	75281421	75281701	Peak_236507	CRD_1672	Intron
chr4	75282463	75283026	Peak_236508	CRD_1672	Intron
chr4	75284851	75285066	Peak_236509	CRD_1672	Intron
chr4	75290615	75291426	Peak_236513	CRD_1673	Intron
chr4	75302116	75303572	Peak_236514	CRD_1673	Intron
chr4	75305128	75305334	Peak_236515	CRD_1673	Intron
chr4	75305743	75306426	Peak_236516	CRD_1673	Intron
chr4	75307086	75307287	Peak_236517	CRD_1673	Intron
chr4	75308465	75308699	Peak_236518	CRD_1673	Intron
chr4	75422244	75422833	Peak_236550	CRD_1674	Exon
chr4	75422885	75423313	Peak_236551	CRD_1674	Exon
chr4	75425838	75426063	Peak_236552	CRD_1674	Intron
chr4	75426422	75426743	Peak_236553	CRD_1674	Intron
chr4	75950794	75951066	Peak_236659	CRD_1675	Exon
chr4	75953592	75953820	Peak_236660	CRD_1675	Intron
chr4	75967253	75967668	Peak_236661	CRD_1675	Exon
chr4	75968254	75968510	Peak_236662	CRD_1675	Intron
chr4	75985244	75985476	Peak_236663	CRD_1675	Intron
chr4	76074006	76074886	Peak_236673	CRD_1676	Promoter
chr4	76074986	76075713	Peak_236674	CRD_1676	Promoter
chr4	76078192	76078541	Peak_236675	CRD_1676	Promoter
chr4	76081852	76082432	Peak_236676	CRD_1676	Promoter
chr4	75999589	76000456	Peak_236666	CRD_1676	Intron
chr4	76011642	76012768	Peak_236667	CRD_1676	Promoter
chr4	76016340	76016942	Peak_236668	CRD_1676	Intron
chr4	76028380	76028960	Peak_236669	CRD_1676	Intron
chr4	76035197	76035507	Peak_236670	CRD_1676	Promoter
chr4	76035716	76036520	Peak_236671	CRD_1676	Promoter
chr4	76067702	76068266	Peak_236672	CRD_1676	Intron
chr4	76086537	76087695	Peak_236677	CRD_1677	Intron
chr4	76094738	76094937	Peak_236678	CRD_1677	Intron
chr4	76105197	76105396	Peak_236679	CRD_1677	Promoter
chr4	76105498	76106166	Peak_236680	CRD_1677	Promoter
chr4	76279052	76280000	Peak_236711	CRD_1678	Promoter
chr4	76284425	76284978	Peak_236712	CRD_1678	Intron
chr4	76293759	76294263	Peak_236713	CRD_1678	Intron
chr4	76297486	76297899	Peak_236714	CRD_1678	Intron
chr4	76498887	76499339	Peak_236748	CRD_1679	Intron
chr4	76504533	76505263	Peak_236749	CRD_1679	Intron
chr4	76505342	76505577	Peak_236750	CRD_1679	Intron
chr4	76511167	76511767	Peak_236751	CRD_1679	Promoter
chr4	76556149	76556404	Peak_236757	CRD_1680	Promoter
chr4	76562843	76563298	Peak_236758	CRD_1680	Intron
chr4	76570672	76571049	Peak_236759	CRD_1680	Promoter
chr4	76584367	76584595	Peak_236760	CRD_1680	Promoter
chr4	76585363	76585679	Peak_236761	CRD_1680	Promoter
chr4	76585893	76586545	Peak_236762	CRD_1680	Promoter
chr4	76745211	76745607	Peak_236810	CRD_1681	Intron
chr4	76752875	76754387	Peak_236811	CRD_1681	Exon
chr4	76757606	76758187	Peak_236812	CRD_1681	Promoter
chr4	76758329	76758625	Peak_236813	CRD_1681	Promoter
chr4	76760111	76760986	Peak_236814	CRD_1681	Promoter
chr4	76766357	76767411	Peak_236815	CRD_1681	Intron
chr4	76768409	76768659	Peak_236816	CRD_1681	Intron
chr4	76772493	76772789	Peak_236817	CRD_1682	Intron
chr4	76783187	76783413	Peak_236818	CRD_1682	Exon
chr4	76783817	76784493	Peak_236819	CRD_1682	Intron
chr4	76792938	76793137	Peak_236820	CRD_1682	Intron
chr4	76796606	76796844	Peak_236821	CRD_1682	Intron
chr4	76801679	76801984	Peak_236822	CRD_1682	Promoter
chr4	76802116	76804030	Peak_236823	CRD_1682	Promoter
chr4	76812417	76812913	Peak_236824	CRD_1682	Distal_Intergenic
chr4	76821324	76822754	Peak_236825	CRD_1682	Distal_Intergenic
chr4	76845431	76845724	Peak_236826	CRD_1682	Distal_Intergenic
chr4	76848515	76848751	Peak_236827	CRD_1682	Distal_Intergenic
chr4	76856367	76856910	Peak_236828	CRD_1682	Distal_Intergenic
chr4	76871983	76872326	Peak_236829	CRD_1682	Distal_Intergenic
chr4	76873370	76874520	Peak_236830	CRD_1682	Distal_Intergenic
chr4	76881605	76882178	Peak_236831	CRD_1682	Distal_Intergenic
chr4	76882349	76882566	Peak_236832	CRD_1682	Distal_Intergenic
chr4	76883079	76883372	Peak_236833	CRD_1682	Promoter
chr4	76890883	76891128	Peak_236834	CRD_1682	Promoter
chr4	76891842	76893013	Peak_236835	CRD_1682	Promoter
chr4	76894583	76894842	Peak_236836	CRD_1682	Exon
chr4	76896735	76896962	Peak_236837	CRD_1682	Promoter
chr4	76901703	76901918	Peak_236841	CRD_1683	Distal_Intergenic
chr4	76902317	76903514	Peak_236842	CRD_1683	Distal_Intergenic
chr4	76923404	76923811	Peak_236843	CRD_1683	Distal_Intergenic
chr4	76924799	76925457	Peak_236844	CRD_1683	Distal_Intergenic
chr4	76943011	76944160	Peak_236845	CRD_1683	Distal_Intergenic
chr4	76948743	76951236	Peak_236846	CRD_1683	Promoter
chr4	76955172	76955639	Peak_236847	CRD_1683	Intron
chr4	76962405	76962656	Peak_236848	CRD_1683	Intron
chr4	76962742	76963090	Peak_236849	CRD_1683	Intron
chr4	76967842	76968136	Peak_236850	CRD_1683	Intron
chr4	76970019	76970434	Peak_236851	CRD_1683	Intron
chr4	76973000	76973545	Peak_236852	CRD_1683	Exon
chr4	76980307	76980704	Peak_236853	CRD_1683	Intron
