## Supplementary material for "The neuronal chromatin landscape in adult schizophrenia brains is linked to early fetal development": Table S4 (part 11 of 26)

### Sheet: S4B (continued)
TableS4B: Neuronal ACC CRD genomic coordinates.
chr4	76980803	76981054	Peak_236854	CRD_1683	Intron
chr4	76984831	76985245	Peak_236855	CRD_1683	Promoter
chr4	76987095	76987581	Peak_236856	CRD_1683	Promoter
chr4	76988139	76988340	Peak_236857	CRD_1683	Promoter
chr4	76993471	76994720	Peak_236858	CRD_1683	Intron
chr4	76995500	76995886	Peak_236859	CRD_1683	Exon
chr4	76998676	76999047	Peak_236860	CRD_1683	Intron
chr4	76999378	76999577	Peak_236861	CRD_1683	Intron
chr4	77001980	77002221	Peak_236862	CRD_1683	Intron
chr4	77002354	77003113	Peak_236863	CRD_1683	Intron
chr4	77009724	77010067	Peak_236864	CRD_1683	Promoter
chr4	77011271	77011470	Peak_236865	CRD_1683	Promoter
chr4	77012713	77013140	Peak_236866	CRD_1683	Promoter
chr4	77016267	77016597	Peak_236867	CRD_1683	Promoter
chr4	77021250	77022140	Peak_236868	CRD_1683	Promoter
chr4	77024032	77024243	Peak_236869	CRD_1683	Intron
chr4	77028128	77028501	Peak_236870	CRD_1683	Promoter
chr4	77029129	77029347	Peak_236871	CRD_1683	Promoter
chr4	77033527	77033726	Peak_236872	CRD_1683	Promoter
chr4	77034708	77034926	Peak_236873	CRD_1683	Promoter
chr4	77035731	77035949	Peak_236874	CRD_1683	Promoter
chr4	77036138	77036505	Peak_236875	CRD_1683	Promoter
chr4	77040581	77041108	Peak_236876	CRD_1683	Distal_Intergenic
chr4	77044465	77045107	Peak_236877	CRD_1683	Exon
chr4	77047096	77047354	Peak_236878	CRD_1683	Exon
chr4	77048313	77048765	Peak_236879	CRD_1683	Exon
chr4	77050965	77051164	Peak_236880	CRD_1683	Intron
chr4	77052490	77052713	Peak_236881	CRD_1683	Intron
chr4	77055067	77055324	Peak_236882	CRD_1683	Promoter
chr4	77056555	77056902	Peak_236883	CRD_1683	Promoter
chr4	77073551	77073799	Peak_236886	CRD_1684	Promoter
chr4	77074766	77075199	Peak_236887	CRD_1684	Promoter
chr4	77075871	77076798	Peak_236888	CRD_1684	Promoter
chr4	77085527	77085732	Peak_236889	CRD_1684	Promoter
chr4	77358325	77358868	Peak_236929	CRD_1684	Intron
chr4	77366519	77367118	Peak_236930	CRD_1684	Intron
chr4	77383341	77383599	Peak_236931	CRD_1684	Intron
chr4	77385214	77385932	Peak_236932	CRD_1684	Intron
chr4	77386058	77386264	Peak_236933	CRD_1684	Intron
chr4	77394906	77396578	Peak_236934	CRD_1684	Intron
chr4	77594785	77594998	Peak_236969	CRD_1684	Intron
chr4	77599521	77599725	Peak_236970	CRD_1684	Intron
chr4	77600913	77601548	Peak_236971	CRD_1684	Intron
chr4	77602190	77602565	Peak_236972	CRD_1684	Intron
chr4	77495119	77495408	Peak_236954	CRD_1684	Promoter
chr4	77502905	77503223	Peak_236955	CRD_1684	Distal_Intergenic
chr4	77503803	77504088	Peak_236956	CRD_1684	Distal_Intergenic
chr4	77506892	77507847	Peak_236957	CRD_1684	Distal_Intergenic
chr4	77511268	77511701	Peak_236958	CRD_1684	Promoter
chr4	77536415	77536625	Peak_236959	CRD_1684	Intron
chr4	77537241	77538007	Peak_236960	CRD_1684	Intron
chr4	77543063	77543373	Peak_236961	CRD_1684	Intron
chr4	77564085	77565537	Peak_236962	CRD_1684	Intron
chr4	77565947	77566151	Peak_236963	CRD_1684	Intron
chr4	77575043	77575246	Peak_236964	CRD_1684	Intron
chr4	77584158	77584791	Peak_236965	CRD_1684	Intron
chr4	77584931	77585204	Peak_236966	CRD_1684	Intron
chr4	77586506	77587455	Peak_236967	CRD_1684	Intron
chr4	77593392	77594318	Peak_236968	CRD_1684	Intron
chr4	77602643	77602959	Peak_236973	CRD_1684	Promoter
chr4	77606740	77607238	Peak_236974	CRD_1684	Promoter
chr4	77618655	77620133	Peak_236975	CRD_1684	Distal_Intergenic
chr4	77622738	77623026	Peak_236976	CRD_1684	Distal_Intergenic
chr4	77623176	77623538	Peak_236977	CRD_1684	Distal_Intergenic
chr4	77095004	77095998	Peak_236890	CRD_1684	Distal_Intergenic
chr4	77104570	77105782	Peak_236891	CRD_1684	Distal_Intergenic
chr4	77120857	77121445	Peak_236892	CRD_1684	Distal_Intergenic
chr4	77125799	77126556	Peak_236893	CRD_1684	Distal_Intergenic
chr4	77127022	77127576	Peak_236894	CRD_1684	Distal_Intergenic
chr4	77127872	77128636	Peak_236895	CRD_1684	Distal_Intergenic
chr4	77142096	77142692	Peak_236896	CRD_1684	Distal_Intergenic
chr4	77145954	77146354	Peak_236897	CRD_1684	Distal_Intergenic
chr4	77148522	77148936	Peak_236898	CRD_1684	Promoter
chr4	77149364	77149874	Peak_236899	CRD_1684	Promoter
chr4	77156225	77156424	Peak_236900	CRD_1684	Promoter
chr4	77156543	77157359	Peak_236901	CRD_1684	Promoter
chr4	77157428	77157736	Peak_236902	CRD_1684	Promoter
chr4	77157943	77158168	Peak_236903	CRD_1684	Promoter
chr4	77168889	77170056	Peak_236904	CRD_1684	Exon
chr4	77177234	77177675	Peak_236905	CRD_1684	Intron
chr4	77181823	77182114	Peak_236906	CRD_1684	Intron
chr4	77183621	77184425	Peak_236907	CRD_1684	Intron
chr4	77185988	77186216	Peak_236908	CRD_1684	Promoter
chr4	77187298	77187528	Peak_236909	CRD_1684	Promoter
chr4	77188312	77189171	Peak_236910	CRD_1684	Promoter
chr4	77189427	77189636	Peak_236911	CRD_1684	Promoter
chr4	77197461	77198774	Peak_236912	CRD_1684	Intron
chr4	77203469	77204307	Peak_236913	CRD_1684	Intron
chr4	77218409	77219637	Peak_236914	CRD_1684	Promoter
chr4	77227943	77228436	Peak_236915	CRD_1684	Intron
chr4	77240336	77241007	Peak_236916	CRD_1684	Intron
chr4	77251872	77252523	Peak_236917	CRD_1684	Intron
chr4	77261721	77262228	Peak_236918	CRD_1684	Intron
chr4	77263617	77263816	Peak_236919	CRD_1684	Intron
chr4	77279189	77279488	Peak_236920	CRD_1684	Intron
chr4	77279672	77280264	Peak_236921	CRD_1684	Intron
chr4	77289294	77289831	Peak_236922	CRD_1684	Intron
chr4	77293432	77293658	Peak_236923	CRD_1684	Intron
chr4	77298554	77298846	Peak_236924	CRD_1684	Intron
chr4	77308786	77309198	Peak_236925	CRD_1684	Promoter
chr4	77310706	77311766	Peak_236926	CRD_1684	Promoter
chr4	77401594	77401819	Peak_236935	CRD_1684	Intron
chr4	77403271	77403470	Peak_236936	CRD_1684	Intron
chr4	77418389	77418871	Peak_236937	CRD_1684	Intron
chr4	77431576	77431998	Peak_236938	CRD_1684	Exon
chr4	77433204	77434737	Peak_236939	CRD_1684	Exon
chr4	77444199	77444602	Peak_236940	CRD_1684	Intron
chr4	77444781	77445309	Peak_236941	CRD_1684	Intron
chr4	77452548	77452852	Peak_236942	CRD_1684	Intron
chr4	77455313	77455691	Peak_236943	CRD_1684	Intron
chr4	77457973	77458277	Peak_236944	CRD_1684	Intron
chr4	77461488	77462035	Peak_236945	CRD_1684	Intron
chr4	77465016	77465218	Peak_236946	CRD_1684	Intron
chr4	77465301	77465550	Peak_236947	CRD_1684	Intron
chr4	77468967	77469384	Peak_236948	CRD_1684	Intron
chr4	77483595	77483967	Peak_236949	CRD_1684	Intron
chr4	77484026	77484233	Peak_236950	CRD_1684	Intron
chr4	77484582	77485040	Peak_236951	CRD_1684	Intron
chr4	77485179	77486220	Peak_236952	CRD_1684	Intron
chr4	77488821	77489329	Peak_236953	CRD_1684	Intron
chr4	77347617	77347857	Peak_236927	CRD_1684	Intron
chr4	77349327	77350527	Peak_236928	CRD_1684	Promoter
chr4	77818043	77819523	Peak_237012	CRD_1685	Promoter
chr4	77819983	77821240	Peak_237013	CRD_1685	Promoter
chr4	77861687	77863537	Peak_237014	CRD_1685	Promoter
chr4	77872286	77872516	Peak_237015	CRD_1685	Intron
chr4	77639135	77639334	Peak_236978	CRD_1685	Distal_Intergenic
chr4	77650955	77651203	Peak_236979	CRD_1685	Distal_Intergenic
chr4	77652503	77652809	Peak_236980	CRD_1685	Distal_Intergenic
chr4	77653128	77653442	Peak_236981	CRD_1685	Distal_Intergenic
chr4	77665472	77666040	Peak_236982	CRD_1685	Distal_Intergenic
chr4	77678658	77678859	Peak_236983	CRD_1685	Distal_Intergenic
chr4	77682583	77682788	Peak_236984	CRD_1685	Distal_Intergenic
chr4	77683079	77683283	Peak_236985	CRD_1685	Distal_Intergenic
chr4	77690618	77691174	Peak_236986	CRD_1685	Distal_Intergenic
chr4	77695759	77696208	Peak_236987	CRD_1685	Distal_Intergenic
chr4	77697836	77698694	Peak_236988	CRD_1685	Distal_Intergenic
chr4	77704029	77704721	Peak_236989	CRD_1685	Promoter
chr4	77706606	77707208	Peak_236990	CRD_1685	Distal_Intergenic
chr4	77711530	77712708	Peak_236991	CRD_1685	Exon
chr4	77716876	77717408	Peak_236992	CRD_1685	Exon
chr4	77720991	77721230	Peak_236993	CRD_1685	Intron
chr4	77725412	77725629	Peak_236994	CRD_1685	Intron
chr4	77740033	77740279	Peak_236995	CRD_1685	Promoter
chr4	77741399	77741824	Peak_236996	CRD_1685	Promoter
chr4	77747196	77747509	Peak_236997	CRD_1685	Intron
chr4	77749655	77750318	Peak_236998	CRD_1685	Intron
chr4	77755628	77756316	Peak_236999	CRD_1685	Intron
chr4	77756909	77757108	Peak_237000	CRD_1685	Exon
chr4	77762646	77762960	Peak_237001	CRD_1685	Intron
chr4	77766704	77767127	Peak_237002	CRD_1685	Intron
chr4	77769975	77770284	Peak_237003	CRD_1685	Intron
chr4	77770359	77770590	Peak_237004	CRD_1685	Intron
chr4	77771332	77771607	Peak_237005	CRD_1685	Intron
chr4	77776588	77776823	Peak_237006	CRD_1685	Intron
chr4	77777169	77777465	Peak_237007	CRD_1685	Intron
chr4	77781192	77781417	Peak_237008	CRD_1685	Intron
chr4	77783214	77783446	Peak_237009	CRD_1685	Intron
chr4	77784330	77784556	Peak_237010	CRD_1685	Intron
chr4	77804769	77805185	Peak_237011	CRD_1685	Intron
chr4	77872907	77873476	Peak_237016	CRD_1685	Intron
chr4	77873806	77874215	Peak_237017	CRD_1685	Intron
chr4	77879368	77879928	Peak_237018	CRD_1685	Intron
chr4	77881643	77882312	Peak_237019	CRD_1685	Promoter
chr4	77895736	77895939	Peak_237020	CRD_1685	Intron
chr4	77902727	77902985	Peak_237021	CRD_1685	Intron
chr4	77903496	77903712	Peak_237022	CRD_1685	Intron
chr4	77906885	77907324	Peak_237023	CRD_1685	Promoter
chr4	77913405	77913909	Peak_237024	CRD_1685	Intron
chr4	77915983	77916344	Peak_237025	CRD_1685	Intron
chr4	77928527	77928843	Peak_237026	CRD_1685	Intron
chr4	77929464	77929670	Peak_237027	CRD_1685	Intron
chr4	77929790	77930225	Peak_237028	CRD_1685	Intron
chr4	77935660	77935897	Peak_237029	CRD_1685	Intron
chr4	77947770	77947976	Peak_237030	CRD_1685	Intron
chr4	77948057	77948816	Peak_237031	CRD_1685	Intron
chr4	77948886	77949114	Peak_237032	CRD_1685	Intron
chr4	77954488	77954792	Peak_237033	CRD_1685	Distal_Intergenic
chr4	77956847	77957299	Peak_237034	CRD_1685	Promoter
chr4	77959566	77959900	Peak_237035	CRD_1685	Promoter
chr4	77960015	77960273	Peak_237036	CRD_1685	Promoter
chr4	77960428	77960786	Peak_237037	CRD_1685	Promoter
chr4	77964218	77964452	Peak_237038	CRD_1685	Promoter
chr4	77969983	77970222	Peak_237039	CRD_1685	Distal_Intergenic
chr4	77974016	77974401	Peak_237040	CRD_1685	Distal_Intergenic
chr4	77974959	77975400	Peak_237041	CRD_1685	Distal_Intergenic
chr4	77975522	77975927	Peak_237042	CRD_1685	Distal_Intergenic
chr4	78022128	78022545	Peak_237048	CRD_1685	Distal_Intergenic
chr4	78023691	78024351	Peak_237049	CRD_1685	Distal_Intergenic
chr4	78026358	78026587	Peak_237050	CRD_1685	Distal_Intergenic
chr4	78029322	78029671	Peak_237051	CRD_1685	Distal_Intergenic
chr4	78055964	78058147	Peak_237055	CRD_1686	Promoter
chr4	78058485	78058698	Peak_237056	CRD_1686	Promoter
chr4	78059601	78059872	Peak_237057	CRD_1686	Promoter
chr4	78062033	78062578	Peak_237058	CRD_1686	Intron
chr4	78068506	78069035	Peak_237059	CRD_1686	Exon
chr4	78075850	78076263	Peak_237060	CRD_1686	Intron
chr4	78079547	78080670	Peak_237061	CRD_1686	Intron
chr4	78092226	78093889	Peak_237062	CRD_1686	Intron
chr4	78093947	78094155	Peak_237063	CRD_1686	Intron
chr4	78099116	78099464	Peak_237064	CRD_1686	Intron
chr4	78118852	78119107	Peak_237065	CRD_1686	Intron
chr4	78119324	78120119	Peak_237066	CRD_1686	Intron
chr4	78120215	78120718	Peak_237067	CRD_1686	Intron
chr4	78121140	78122008	Peak_237068	CRD_1686	Intron
chr4	78125849	78126355	Peak_237069	CRD_1686	Intron
chr4	78131099	78132174	Peak_237070	CRD_1686	Intron
chr4	78138961	78139280	Peak_237071	CRD_1686	Intron
chr4	78144590	78144934	Peak_237072	CRD_1686	Intron
chr4	78144996	78145346	Peak_237073	CRD_1686	Intron
chr4	78149581	78150257	Peak_237074	CRD_1686	Intron
chr4	78153116	78153932	Peak_237075	CRD_1686	Intron
chr4	78155577	78156026	Peak_237076	CRD_1686	Intron
chr4	78161022	78163111	Peak_237077	CRD_1686	Intron
chr4	78171303	78171975	Peak_237078	CRD_1686	Intron
chr4	78172080	78172542	Peak_237079	CRD_1686	Intron
chr4	78173020	78173578	Peak_237080	CRD_1686	Intron
chr4	78173856	78174405	Peak_237081	CRD_1686	Intron
chr4	78180719	78180939	Peak_237082	CRD_1686	Promoter
chr4	78185369	78185790	Peak_237083	CRD_1686	Intron
chr4	78185842	78186153	Peak_237084	CRD_1686	Intron
chr4	78190108	78190307	Peak_237085	CRD_1686	Intron
chr4	78190928	78191176	Peak_237086	CRD_1686	Intron
chr4	78196929	78197128	Peak_237087	CRD_1686	Intron
chr4	78197893	78198270	Peak_237088	CRD_1686	Intron
chr4	78199282	78200171	Peak_237089	CRD_1686	Intron
chr4	78206987	78207255	Peak_237090	CRD_1686	Intron
chr4	78214025	78214328	Peak_237091	CRD_1686	Intron
chr4	78214464	78214681	Peak_237092	CRD_1686	Intron
chr4	78218330	78218950	Peak_237093	CRD_1686	Intron
chr4	78222734	78223413	Peak_237094	CRD_1686	Intron
chr4	78228363	78228887	Peak_237095	CRD_1686	Intron
chr4	78229416	78229683	Peak_237096	CRD_1686	Intron
chr4	78229849	78230073	Peak_237097	CRD_1686	Intron
chr4	78244928	78245522	Peak_237100	CRD_1687	Promoter
chr4	78246195	78246791	Peak_237101	CRD_1687	Promoter
chr4	78250638	78250890	Peak_237102	CRD_1687	Intron
chr4	78255742	78255950	Peak_237103	CRD_1687	Promoter
chr4	78256173	78256596	Peak_237104	CRD_1687	Promoter
chr4	78256915	78257713	Peak_237105	CRD_1687	Promoter
chr4	78262050	78262548	Peak_237106	CRD_1687	Intron
chr4	78262967	78263702	Peak_237108	CRD_1687	Intron
chr4	78267561	78267787	Peak_237109	CRD_1687	Intron
chr4	78268442	78269637	Peak_237110	CRD_1687	Intron
chr4	78269719	78270530	Peak_237111	CRD_1687	Intron
chr4	78270633	78270951	Peak_237112	CRD_1687	Intron
chr4	78278772	78279165	Peak_237113	CRD_1687	Intron
chr4	78279224	78279433	Peak_237114	CRD_1687	Intron
chr4	78280284	78280736	Peak_237115	CRD_1687	Intron
chr4	78282461	78282959	Peak_237116	CRD_1687	Exon
chr4	78291304	78291922	Peak_237117	CRD_1687	Intron
chr4	78291984	78292355	Peak_237118	CRD_1687	Intron
chr4	78293851	78294470	Peak_237119	CRD_1687	Intron
chr4	78296956	78297460	Peak_237120	CRD_1687	Intron
chr4	78298097	78298373	Peak_237121	CRD_1687	Intron
chr4	78300766	78301740	Peak_237122	CRD_1687	Intron
chr4	78311227	78311748	Peak_237123	CRD_1687	Intron
chr4	78313030	78313731	Peak_237124	CRD_1687	Intron
chr4	78323623	78323913	Peak_237125	CRD_1687	Intron
chr4	78324183	78324394	Peak_237126	CRD_1687	Intron
chr4	78325107	78326140	Peak_237127	CRD_1687	Intron
chr4	78332436	78333515	Peak_237128	CRD_1687	Exon
chr4	78336289	78336567	Peak_237129	CRD_1687	Intron
chr4	78341830	78342179	Peak_237130	CRD_1687	Intron
chr4	78343683	78344494	Peak_237131	CRD_1687	Intron
chr4	78363301	78363658	Peak_237132	CRD_1687	Exon
chr4	78369459	78370063	Peak_237133	CRD_1687	Exon
chr4	78370428	78370627	Peak_237134	CRD_1687	Intron
chr4	78372386	78372959	Peak_237135	CRD_1687	Exon
chr4	78383329	78383725	Peak_237136	CRD_1687	Intron
chr4	78388608	78388867	Peak_237137	CRD_1687	Intron
chr4	78389120	78389326	Peak_237138	CRD_1687	Intron
chr4	78392637	78392874	Peak_237139	CRD_1687	Intron
chr4	78404079	78404631	Peak_237142	CRD_1688	Intron
chr4	78420070	78420416	Peak_237143	CRD_1688	Promoter
chr4	78420510	78420792	Peak_237144	CRD_1688	Promoter
chr4	78430646	78431000	Peak_237145	CRD_1688	Intron
chr4	78431550	78431951	Peak_237146	CRD_1688	Intron
chr4	78441705	78442124	Peak_237147	CRD_1688	Intron
chr4	78445277	78445476	Peak_237148	CRD_1688	Promoter
chr4	78450708	78451594	Peak_237149	CRD_1688	Promoter
chr4	78458089	78458335	Peak_237150	CRD_1688	Intron
chr4	78458561	78458760	Peak_237151	CRD_1688	Intron
chr4	78460688	78460978	Peak_237152	CRD_1688	Intron
chr4	78462433	78462922	Peak_237153	CRD_1688	Intron
chr4	78464026	78464233	Peak_237154	CRD_1688	Exon
chr4	78469232	78469431	Peak_237155	CRD_1688	Intron
chr4	78472125	78472390	Peak_237156	CRD_1688	Exon
chr4	78476801	78477125	Peak_237157	CRD_1688	Intron
chr4	78485545	78486164	Peak_237158	CRD_1688	Intron
chr4	78494634	78495399	Peak_237159	CRD_1688	Intron
chr4	78788184	78788431	Peak_237232	CRD_1689	Intron
chr4	78799027	78799834	Peak_237233	CRD_1689	Intron
chr4	78800007	78800641	Peak_237234	CRD_1689	Intron
chr4	78807437	78807703	Peak_237235	CRD_1689	Intron
chr4	79253969	79254696	Peak_237339	CRD_1690	Intron
chr4	79255391	79256089	Peak_237340	CRD_1690	Promoter
chr4	79260765	79261148	Peak_237341	CRD_1690	Promoter
chr4	79266326	79266718	Peak_237342	CRD_1690	Intron
chr4	79266958	79267450	Peak_237343	CRD_1690	Intron
chr4	79267516	79268333	Peak_237344	CRD_1690	Intron
chr4	79271922	79272257	Peak_237345	CRD_1691	Intron
chr4	79272327	79273293	Peak_237346	CRD_1691	Intron
chr4	79273920	79274806	Peak_237347	CRD_1691	Intron
chr4	79275606	79275805	Peak_237348	CRD_1691	Intron
chr4	79284983	79285533	Peak_237349	CRD_1692	Intron
chr4	79290136	79290782	Peak_237350	CRD_1692	Intron
chr4	79294901	79295614	Peak_237351	CRD_1692	Intron
chr4	79302115	79302374	Peak_237352	CRD_1692	Promoter
chr4	79304095	79304498	Peak_237353	CRD_1692	Promoter
chr4	80155018	80155959	Peak_237536	CRD_1693	Distal_Intergenic
chr4	80163935	80164279	Peak_237537	CRD_1693	Promoter
chr4	80164737	80165039	Peak_237538	CRD_1693	Distal_Intergenic
chr4	80173185	80174265	Peak_237539	CRD_1693	Distal_Intergenic
chr4	80036792	80037376	Peak_237511	CRD_1693	Intron
chr4	80045896	80046120	Peak_237512	CRD_1693	Intron
chr4	80047427	80047626	Peak_237513	CRD_1693	Intron
chr4	80056968	80057456	Peak_237514	CRD_1693	Intron
chr4	80057562	80057936	Peak_237515	CRD_1693	Intron
chr4	80067145	80067921	Peak_237516	CRD_1693	Intron
chr4	80071980	80072441	Peak_237517	CRD_1693	Promoter
chr4	80072628	80072952	Peak_237518	CRD_1693	Promoter
chr4	80073009	80073502	Peak_237519	CRD_1693	Promoter
chr4	80076347	80076615	Peak_237520	CRD_1693	Promoter
chr4	80084722	80085052	Peak_237521	CRD_1693	Intron
chr4	80088196	80088793	Peak_237522	CRD_1693	Intron
chr4	80088858	80089088	Peak_237523	CRD_1693	Intron
chr4	80093548	80093771	Peak_237524	CRD_1693	Intron
chr4	80101678	80102072	Peak_237525	CRD_1693	Intron
chr4	80103683	80103907	Peak_237526	CRD_1693	Intron
chr4	80114166	80114515	Peak_237527	CRD_1693	Intron
chr4	80122196	80122404	Peak_237528	CRD_1693	Intron
chr4	80125237	80125887	Peak_237529	CRD_1693	Promoter
chr4	80129897	80130340	Peak_237530	CRD_1693	Distal_Intergenic
chr4	80133879	80134078	Peak_237531	CRD_1693	Distal_Intergenic
chr4	80135135	80135801	Peak_237532	CRD_1693	Distal_Intergenic
chr4	80138738	80139087	Peak_237533	CRD_1693	Distal_Intergenic
chr4	80144972	80145796	Peak_237534	CRD_1693	Distal_Intergenic
chr4	80150857	80151089	Peak_237535	CRD_1693	Distal_Intergenic
chr4	80182459	80184790	Peak_237540	CRD_1694	Promoter
chr4	80185417	80185713	Peak_237541	CRD_1694	Promoter
chr4	80185939	80186215	Peak_237542	CRD_1694	Promoter
chr4	80189856	80190172	Peak_237543	CRD_1694	Promoter
chr4	80190400	80190659	Peak_237544	CRD_1694	Promoter
chr4	80196192	80198250	Peak_237545	CRD_1694	Promoter
chr4	80199986	80200375	Peak_237546	CRD_1694	Promoter
chr4	80204814	80205344	Peak_237547	CRD_1695	Distal_Intergenic
chr4	80206242	80206453	Peak_237548	CRD_1695	Distal_Intergenic
chr4	80206764	80206982	Peak_237549	CRD_1695	Distal_Intergenic
chr4	80207416	80207615	Peak_237550	CRD_1695	Distal_Intergenic
chr4	80208077	80209108	Peak_237551	CRD_1695	Distal_Intergenic
chr4	80215418	80216108	Peak_237552	CRD_1695	Distal_Intergenic
chr4	80226048	80226761	Peak_237553	CRD_1695	Distal_Intergenic
chr4	80231156	80231404	Peak_237554	CRD_1695	Distal_Intergenic
chr4	80231973	80232195	Peak_237555	CRD_1695	Distal_Intergenic
chr4	80239238	80239710	Peak_237556	CRD_1695	Distal_Intergenic
chr4	80245087	80245385	Peak_237557	CRD_1695	Distal_Intergenic
chr4	80252689	80253063	Peak_237558	CRD_1695	Distal_Intergenic
chr4	80257612	80258738	Peak_237559	CRD_1695	Distal_Intergenic
chr4	80259741	80260283	Peak_237560	CRD_1695	Distal_Intergenic
chr4	80265597	80267674	Peak_237561	CRD_1695	Promoter
chr4	80272868	80273089	Peak_237562	CRD_1695	Intron
chr4	80276740	80277000	Peak_237563	CRD_1695	Intron
chr4	80284928	80285366	Peak_237564	CRD_1695	Intron
chr4	80286294	80287264	Peak_237565	CRD_1695	Exon
chr4	80293457	80294735	Peak_237566	CRD_1695	Intron
chr4	80295229	80295590	Peak_237567	CRD_1695	Intron
chr4	80350022	80350230	Peak_237576	CRD_1696	Intron
chr4	80353089	80353419	Peak_237577	CRD_1696	Intron
chr4	80354276	80354823	Peak_237578	CRD_1696	Intron
chr4	80361442	80361669	Peak_237579	CRD_1696	Intron
chr4	80318460	80318665	Peak_237570	CRD_1696	Intron
chr4	80319595	80320181	Peak_237571	CRD_1696	Intron
chr4	80322766	80323312	Peak_237572	CRD_1696	Intron
chr4	80333011	80333216	Peak_237573	CRD_1696	Promoter
chr4	80335428	80336350	Peak_237574	CRD_1696	Promoter
chr4	80336656	80336983	Peak_237575	CRD_1696	Promoter
chr4	80362578	80363149	Peak_237580	CRD_1696	Exon
chr4	80365857	80366449	Peak_237581	CRD_1696	Intron
chr4	80375751	80376331	Peak_237582	CRD_1696	Intron
chr4	80376934	80377533	Peak_237583	CRD_1696	Intron
chr4	80378646	80378864	Peak_237584	CRD_1696	Intron
chr4	80383213	80383417	Peak_237585	CRD_1696	Intron
chr4	80384797	80385287	Peak_237586	CRD_1696	Intron
chr4	80389211	80389572	Peak_237587	CRD_1696	Promoter
chr4	80389924	80390242	Peak_237588	CRD_1696	Promoter
chr4	80392711	80393162	Peak_237589	CRD_1696	Intron
chr4	80393307	80393768	Peak_237590	CRD_1696	Intron
chr4	80396245	80396517	Peak_237591	CRD_1697	Intron
chr4	80403398	80403763	Peak_237592	CRD_1697	Intron
chr4	80404908	80405213	Peak_237593	CRD_1697	Intron
chr4	80405392	80405611	Peak_237594	CRD_1697	Intron
chr4	80408017	80408256	Peak_237595	CRD_1697	Intron
chr4	80408919	80409258	Peak_237596	CRD_1697	Intron
chr4	80415146	80416065	Peak_237597	CRD_1698	Intron
chr4	80420009	80420461	Peak_237598	CRD_1698	Exon
chr4	80423692	80423918	Peak_237599	CRD_1698	Intron
chr4	80425156	80426158	Peak_237600	CRD_1698	Intron
chr4	80426384	80426908	Peak_237601	CRD_1698	Intron
chr4	80429908	80430279	Peak_237602	CRD_1698	Intron
chr4	80434264	80435401	Peak_237603	CRD_1698	Intron
chr4	80438939	80439176	Peak_237604	CRD_1698	Intron
chr4	80445520	80445719	Peak_237605	CRD_1698	Intron
chr4	80445991	80446774	Peak_237606	CRD_1698	Intron
chr4	80452691	80453181	Peak_237607	CRD_1698	Intron
chr4	80458238	80458658	Peak_237608	CRD_1698	Intron
chr4	80464337	80464536	Peak_237609	CRD_1698	Intron
chr4	80659967	80660166	Peak_237666	CRD_1699	Intron
chr4	80666117	80666395	Peak_237667	CRD_1699	Intron
chr4	80666469	80667937	Peak_237668	CRD_1699	Intron
chr4	80668094	80668293	Peak_237669	CRD_1699	Intron
chr4	80681228	80682248	Peak_237670	CRD_1699	Intron
chr4	80685983	80686182	Peak_237671	CRD_1699	Intron
chr4	80686248	80686453	Peak_237672	CRD_1699	Intron
chr4	80686608	80686918	Peak_237673	CRD_1699	Intron
chr4	80694148	80694668	Peak_237674	CRD_1699	Intron
chr4	80694714	80695233	Peak_237675	CRD_1699	Intron
chr4	80695312	80695567	Peak_237676	CRD_1699	Intron
chr4	80702695	80703248	Peak_237677	CRD_1699	Intron
chr4	80703976	80704290	Peak_237678	CRD_1699	Intron
chr4	80704390	80704850	Peak_237679	CRD_1699	Intron
chr4	81021380	81021628	Peak_237769	CRD_1700	Distal_Intergenic
chr4	81022569	81022968	Peak_237770	CRD_1700	Distal_Intergenic
chr4	81023529	81023909	Peak_237771	CRD_1700	Distal_Intergenic
chr4	81030521	81031107	Peak_237772	CRD_1700	Promoter
chr4	81032324	81032576	Peak_237773	CRD_1700	Promoter
chr4	80969740	80970181	Peak_237755	CRD_1700	Distal_Intergenic
chr4	80973581	80973975	Peak_237756	CRD_1700	Distal_Intergenic
chr4	80978832	80979829	Peak_237757	CRD_1700	Distal_Intergenic
chr4	80985468	80985672	Peak_237758	CRD_1700	Distal_Intergenic
chr4	80989778	80990482	Peak_237759	CRD_1700	Distal_Intergenic
chr4	80990579	80991019	Peak_237760	CRD_1700	Distal_Intergenic
chr4	80992031	80992380	Peak_237761	CRD_1700	Distal_Intergenic
chr4	80998523	80998726	Peak_237762	CRD_1700	Distal_Intergenic
chr4	80999865	81000174	Peak_237763	CRD_1700	Distal_Intergenic
chr4	81002143	81002344	Peak_237764	CRD_1700	Distal_Intergenic
chr4	81006764	81007200	Peak_237765	CRD_1700	Distal_Intergenic
chr4	81010650	81010850	Peak_237766	CRD_1700	Distal_Intergenic
chr4	81013591	81013884	Peak_237767	CRD_1700	Distal_Intergenic
chr4	81020959	81021169	Peak_237768	CRD_1700	Distal_Intergenic
chr4	81766030	81766436	Peak_237962	CRD_1701	Intron
chr4	81772390	81772778	Peak_237963	CRD_1701	Intron
chr4	81776626	81777306	Peak_237964	CRD_1701	Intron
chr4	81782236	81782781	Peak_237965	CRD_1701	Intron
chr4	81783681	81783962	Peak_237966	CRD_1701	Intron
chr4	81880241	81880624	Peak_237987	CRD_1702	Intron
chr4	81881895	81882225	Peak_237988	CRD_1702	Intron
chr4	81887027	81887389	Peak_237989	CRD_1702	Intron
chr4	81888934	81889273	Peak_237990	CRD_1702	Intron
chr4	82296368	82296576	Peak_238087	CRD_1703	Intron
chr4	82314145	82314495	Peak_238088	CRD_1703	Intron
chr4	82320042	82320377	Peak_238089	CRD_1703	Exon
chr4	82321442	82322304	Peak_238090	CRD_1703	Intron
chr4	82291017	82291216	Peak_238085	CRD_1703	Intron
chr4	82291367	82291963	Peak_238086	CRD_1703	Intron
chr4	82322409	82323100	Peak_238091	CRD_1703	Intron
chr4	82331340	82331579	Peak_238092	CRD_1703	Intron
chr4	82331788	82332531	Peak_238093	CRD_1703	Intron
chr4	82340345	82340544	Peak_238094	CRD_1703	Distal_Intergenic
chr4	82340865	82341105	Peak_238095	CRD_1703	Distal_Intergenic
chr4	82342466	82343067	Peak_238096	CRD_1703	Promoter
chr4	82343272	82343516	Peak_238097	CRD_1703	Promoter
chr4	82343782	82343984	Peak_238098	CRD_1703	Promoter
chr4	82351109	82352033	Peak_238099	CRD_1703	Exon
chr4	82352292	82352495	Peak_238100	CRD_1703	Exon
chr4	82352903	82353105	Peak_238101	CRD_1703	Exon
chr4	82360570	82361125	Peak_238102	CRD_1703	Promoter
chr4	82372592	82372792	Peak_238103	CRD_1703	Promoter
chr4	82373073	82373316	Peak_238104	CRD_1703	Promoter
chr4	82373740	82374685	Peak_238105	CRD_1703	Promoter
chr4	82380366	82380779	Peak_238106	CRD_1703	Intron
chr4	82387796	82389150	Peak_238107	CRD_1703	Distal_Intergenic
chr4	82389514	82390281	Peak_238108	CRD_1703	Distal_Intergenic
chr4	82400645	82401153	Peak_238109	CRD_1703	Promoter
chr4	82402736	82402977	Peak_238110	CRD_1703	Promoter
chr4	82403181	82403422	Peak_238111	CRD_1703	Promoter
chr4	82414115	82414314	Peak_238112	CRD_1703	Distal_Intergenic
chr4	82419818	82420107	Peak_238113	CRD_1703	Exon
chr4	82420256	82420806	Peak_238114	CRD_1703	Exon
chr4	82421696	82422483	Peak_238115	CRD_1703	Exon
chr4	82428825	82431309	Peak_238116	CRD_1703	Promoter
chr4	82437732	82437947	Peak_238117	CRD_1703	Intron
chr4	82449731	82449940	Peak_238118	CRD_1703	Promoter
chr4	82450627	82450849	Peak_238119	CRD_1703	Promoter
chr4	82450968	82451308	Peak_238120	CRD_1703	Promoter
chr4	82458679	82459134	Peak_238121	CRD_1703	Intron
chr4	82462076	82462823	Peak_238122	CRD_1703	Distal_Intergenic
chr4	82469838	82470081	Peak_238123	CRD_1703	Distal_Intergenic
chr4	82480931	82481816	Peak_238124	CRD_1703	Exon
chr4	82483225	82483685	Peak_238125	CRD_1703	Exon
chr4	82495407	82496201	Peak_238126	CRD_1703	Promoter
chr4	82496408	82496680	Peak_238127	CRD_1703	Promoter
chr4	82500117	82500454	Peak_238128	CRD_1703	Intron
chr4	82508033	82508520	Peak_238129	CRD_1703	Intron
chr4	82508797	82509521	Peak_238130	CRD_1703	Intron
chr4	82515708	82516489	Peak_238131	CRD_1703	Intron
chr4	82524604	82526110	Peak_238132	CRD_1703	Intron
chr4	82528916	82529270	Peak_238133	CRD_1703	Intron
chr4	82532523	82532879	Peak_238134	CRD_1703	Intron
chr4	82540660	82541063	Peak_238135	CRD_1703	Intron
chr4	82541269	82541468	Peak_238136	CRD_1703	Intron
chr4	82549098	82549350	Peak_238137	CRD_1703	Intron
chr4	82560786	82562507	Peak_238138	CRD_1703	Promoter
chr4	82564037	82564243	Peak_238139	CRD_1703	Promoter
chr4	82569118	82569590	Peak_238140	CRD_1703	Promoter
chr4	82570428	82570691	Peak_238141	CRD_1703	Promoter
chr4	82575070	82575282	Peak_238142	CRD_1703	Distal_Intergenic
chr4	82588150	82589257	Peak_238143	CRD_1703	Distal_Intergenic
chr4	82590261	82591328	Peak_238144	CRD_1703	Distal_Intergenic
chr4	82595426	82595786	Peak_238145	CRD_1703	Distal_Intergenic
chr4	82602140	82602346	Peak_238146	CRD_1703	Distal_Intergenic
chr4	82604184	82604441	Peak_238147	CRD_1703	Distal_Intergenic
chr4	82604562	82604854	Peak_238148	CRD_1703	Distal_Intergenic
chr4	82611141	82611927	Peak_238149	CRD_1703	Exon
chr4	82611992	82612719	Peak_238150	CRD_1703	Exon
chr4	82618011	82618306	Peak_238151	CRD_1703	Intron
chr4	82619508	82619724	Peak_238152	CRD_1703	Promoter
chr4	82620013	82620457	Peak_238153	CRD_1703	Promoter
chr4	82623061	82623604	Peak_238154	CRD_1703	Promoter
chr4	82625448	82625679	Peak_238155	CRD_1703	Distal_Intergenic
chr4	82626248	82626572	Peak_238156	CRD_1703	Exon
chr4	82633408	82634742	Peak_238157	CRD_1703	Intron
chr4	82643728	82643927	Peak_238158	CRD_1703	Intron
chr4	82646310	82646611	Peak_238159	CRD_1703	Intron
chr4	82650906	82651114	Peak_238160	CRD_1703	Intron
chr4	82651918	82652670	Peak_238161	CRD_1703	Intron
chr4	82667733	82667971	Peak_238162	CRD_1703	Intron
chr4	82668049	82668599	Peak_238163	CRD_1703	Intron
chr4	82677019	82678533	Peak_238164	CRD_1703	Intron
chr4	82690112	82690454	Peak_238165	CRD_1703	Promoter
chr4	82696289	82697190	Peak_238166	CRD_1703	Intron
chr4	82697370	82698010	Peak_238167	CRD_1703	Intron
chr4	82698158	82698357	Peak_238168	CRD_1703	Intron
chr4	82704044	82704310	Peak_238169	CRD_1703	Intron
chr4	82706399	82706936	Peak_238170	CRD_1703	Intron
chr4	82712672	82712897	Peak_238171	CRD_1703	Intron
chr4	82712948	82713615	Peak_238172	CRD_1703	Intron
chr4	82713842	82714242	Peak_238173	CRD_1703	Intron
chr4	82718120	82718533	Peak_238174	CRD_1703	Intron
chr4	82721137	82721347	Peak_238175	CRD_1703	Intron
chr4	82721542	82722329	Peak_238176	CRD_1703	Intron
chr4	82727257	82727515	Peak_238177	CRD_1703	Intron
chr4	82731057	82731734	Peak_238178	CRD_1703	Intron
chr4	82733661	82733987	Peak_238179	CRD_1704	Intron
chr4	82739407	82740108	Peak_238180	CRD_1704	Intron
chr4	82740363	82740630	Peak_238181	CRD_1704	Intron
chr4	82745088	82745502	Peak_238182	CRD_1704	Intron
chr4	82746055	82746270	Peak_238183	CRD_1704	Intron
chr4	82748230	82748507	Peak_238184	CRD_1705	Intron
chr4	82748560	82749080	Peak_238185	CRD_1705	Intron
chr4	82752619	82752823	Peak_238186	CRD_1705	Promoter
chr4	82753782	82755072	Peak_238187	CRD_1705	Promoter
chr4	82760155	82760617	Peak_238188	CRD_1705	Intron
chr4	82760734	82761822	Peak_238189	CRD_1705	Intron
chr4	82768571	82769135	Peak_238190	CRD_1705	Intron
chr4	82769317	82769518	Peak_238191	CRD_1705	Intron
chr4	82770581	82771003	Peak_238192	CRD_1705	Intron
chr4	82774592	82775410	Peak_238193	CRD_1705	Promoter
chr4	82775637	82776712	Peak_238194	CRD_1705	Promoter
chr4	82782653	82783001	Peak_238195	CRD_1705	Intron
chr4	82783052	82783251	Peak_238196	CRD_1705	Intron
chr4	82783952	82784202	Peak_238197	CRD_1705	Intron
chr4	82784540	82785286	Peak_238198	CRD_1705	Intron
chr4	82785654	82786011	Peak_238199	CRD_1705	Intron
chr4	82787162	82787498	Peak_238200	CRD_1705	Intron
chr4	82789570	82790603	Peak_238201	CRD_1705	Intron
chr4	82791366	82791605	Peak_238202	CRD_1705	Intron
chr4	82796742	82798107	Peak_238203	CRD_1705	Promoter
chr4	82798484	82799851	Peak_238204	CRD_1705	Promoter
chr4	82803751	82804134	Peak_238205	CRD_1705	Distal_Intergenic
chr4	82804693	82804946	Peak_238206	CRD_1705	Distal_Intergenic
chr4	82810035	82810567	Peak_238207	CRD_1706	Distal_Intergenic
chr4	82811791	82812039	Peak_238208	CRD_1706	Distal_Intergenic
chr4	82815162	82815563	Peak_238209	CRD_1706	Distal_Intergenic
chr4	82818720	82819017	Peak_238210	CRD_1706	Promoter
chr4	82828874	82829167	Peak_238211	CRD_1706	Promoter
chr4	83010094	83010962	Peak_238243	CRD_1707	Promoter
chr4	83011863	83012430	Peak_238244	CRD_1707	Promoter
chr4	83012732	83013888	Peak_238245	CRD_1707	Promoter
chr4	83018890	83019091	Peak_238246	CRD_1707	Distal_Intergenic
chr4	83021877	83023210	Peak_238247	CRD_1707	Distal_Intergenic
chr4	83034355	83035921	Peak_238248	CRD_1707	Promoter
chr4	83269187	83269396	Peak_238290	CRD_1708	Intron
chr4	83282057	83282409	Peak_238291	CRD_1708	Promoter
chr4	83283925	83285513	Peak_238292	CRD_1708	Promoter
chr4	83295449	83295792	Peak_238293	CRD_1708	Exon
chr4	83305187	83306255	Peak_238294	CRD_1708	Exon
chr4	83319155	83319426	Peak_238295	CRD_1708	Exon
chr4	83378706	83379004	Peak_238305	CRD_1709	Promoter
chr4	83382327	83382986	Peak_238306	CRD_1709	Distal_Intergenic
chr4	83383256	83383529	Peak_238307	CRD_1709	Distal_Intergenic
chr4	83383787	83384142	Peak_238308	CRD_1709	Distal_Intergenic
chr4	83510322	83510601	Peak_238325	CRD_1710	Intron
chr4	83510834	83511153	Peak_238326	CRD_1710	Intron
chr4	83512701	83512903	Peak_238327	CRD_1710	Intron
chr4	83514440	83514766	Peak_238328	CRD_1710	Intron
chr4	83515448	83515811	Peak_238329	CRD_1710	Intron
chr4	83518018	83518222	Peak_238330	CRD_1710	Intron
chr4	83535374	83537065	Peak_238331	CRD_1711	Promoter
chr4	83538349	83538558	Peak_238332	CRD_1711	Promoter
chr4	83543570	83544226	Peak_238333	CRD_1711	Intron
chr4	83545003	83545408	Peak_238334	CRD_1711	Intron
chr4	83677317	83678339	Peak_238362	CRD_1712	Intron
chr4	83684001	83684407	Peak_238363	CRD_1712	Intron
chr4	83685458	83685748	Peak_238364	CRD_1712	Intron
chr4	83685954	83686397	Peak_238365	CRD_1712	Intron
chr4	83848060	83848480	Peak_238393	CRD_1713	Intron
chr4	83848664	83848863	Peak_238394	CRD_1713	Intron
chr4	83851420	83851786	Peak_238395	CRD_1713	Intron
chr4	83857550	83857977	Peak_238396	CRD_1713	Intron
chr4	83859039	83859426	Peak_238397	CRD_1713	Intron
chr4	83861761	83861965	Peak_238398	CRD_1713	Intron
chr4	84086934	84087312	Peak_238460	CRD_1714	Intron
chr4	84090415	84090643	Peak_238461	CRD_1714	Intron
chr4	84099392	84099944	Peak_238462	CRD_1714	Intron
chr4	84108237	84108868	Peak_238463	CRD_1714	Intron
chr4	84109377	84109586	Peak_238464	CRD_1714	Intron
chr4	84109664	84110347	Peak_238465	CRD_1714	Intron
chr4	84311188	84311511	Peak_238512	CRD_1715	Distal_Intergenic
chr4	84317491	84318101	Peak_238513	CRD_1715	Distal_Intergenic
chr4	84318586	84319336	Peak_238514	CRD_1715	Distal_Intergenic
chr4	84321048	84321247	Peak_238515	CRD_1715	Distal_Intergenic
chr4	84349128	84349327	Peak_238516	CRD_1715	Distal_Intergenic
chr4	84352277	84352519	Peak_238517	CRD_1715	Distal_Intergenic
chr4	84591586	84591816	Peak_238550	CRD_1716	Intron
chr4	84604308	84604686	Peak_238551	CRD_1716	Exon
chr4	84605056	84605626	Peak_238552	CRD_1716	Intron
chr4	84610947	84611334	Peak_238553	CRD_1716	Intron
chr4	84617636	84618004	Peak_238554	CRD_1716	Exon
chr4	84627958	84628160	Peak_238555	CRD_1716	Intron
chr4	84691963	84692384	Peak_238567	CRD_1717	Intron
chr4	84696956	84697258	Peak_238568	CRD_1717	Intron
chr4	84698646	84698907	Peak_238569	CRD_1717	Intron
chr4	84712585	84713667	Peak_238570	CRD_1717	Exon
chr4	84716983	84717209	Peak_238571	CRD_1717	Exon
chr4	84765708	84766301	Peak_238581	CRD_1718	Exon
chr4	84766883	84767092	Peak_238582	CRD_1718	Intron
chr4	84803828	84804657	Peak_238583	CRD_1718	Promoter
chr4	84808467	84808793	Peak_238584	CRD_1718	Promoter
chr4	84809778	84810442	Peak_238585	CRD_1718	Promoter
chr4	84814286	84814745	Peak_238586	CRD_1718	Intron
chr4	84946050	84946574	Peak_238609	CRD_1719	Intron
chr4	84952004	84952651	Peak_238610	CRD_1719	Intron
chr4	84965449	84965849	Peak_238611	CRD_1719	Promoter
chr4	84966461	84967368	Peak_238612	CRD_1719	Promoter
chr4	86005703	86007994	Peak_238789	CRD_1720	Promoter
chr4	86008241	86008508	Peak_238790	CRD_1720	Intron
chr4	86016022	86016488	Peak_238791	CRD_1720	Exon
chr4	86017239	86017508	Peak_238792	CRD_1720	Exon
chr4	86264122	86264658	Peak_238845	CRD_1721	Intron
chr4	86269340	86269602	Peak_238846	CRD_1721	Promoter
chr4	86279239	86279987	Peak_238847	CRD_1721	Promoter
chr4	86286555	86287101	Peak_238848	CRD_1721	Intron
chr4	86287341	86287637	Peak_238849	CRD_1721	Intron
chr4	86289488	86289696	Peak_238850	CRD_1721	Intron
chr4	86294686	86295159	Peak_238851	CRD_1721	Intron
chr4	86302006	86302647	Peak_238852	CRD_1721	Intron
chr4	86306873	86307496	Peak_238853	CRD_1721	Intron
chr4	86307698	86307942	Peak_238854	CRD_1721	Intron
chr4	86309167	86309965	Peak_238855	CRD_1721	Intron
chr4	86313698	86313979	Peak_238856	CRD_1721	Intron
chr4	86321829	86322093	Peak_238857	CRD_1721	Exon
chr4	86322190	86322724	Peak_238858	CRD_1721	Intron
chr4	86322947	86323592	Peak_238859	CRD_1721	Promoter
chr4	86326312	86326656	Peak_238860	CRD_1721	Promoter
chr4	86331359	86331717	Peak_238861	CRD_1721	Intron
chr4	86333329	86333537	Peak_238862	CRD_1721	Intron
chr4	86333934	86334805	Peak_238863	CRD_1721	Promoter
chr4	86339015	86339382	Peak_238864	CRD_1721	Promoter
chr4	86342934	86343285	Peak_238865	CRD_1721	Promoter
chr4	86357627	86357830	Peak_238866	CRD_1721	Promoter
chr4	86358309	86358612	Peak_238867	CRD_1721	Promoter
chr4	86359274	86359767	Peak_238868	CRD_1721	Promoter
chr4	86359837	86360531	Peak_238869	CRD_1721	Promoter
chr4	86380542	86381041	Peak_238870	CRD_1721	Intron
chr4	86381364	86381657	Peak_238871	CRD_1721	Promoter
chr4	86024375	86024765	Peak_238793	CRD_1721	Exon
chr4	86024974	86025217	Peak_238794	CRD_1721	Exon
chr4	86025295	86025532	Peak_238795	CRD_1721	Exon
chr4	86026074	86026350	Peak_238796	CRD_1721	Intron
chr4	86026752	86027251	Peak_238797	CRD_1721	Exon
chr4	86032599	86033683	Peak_238798	CRD_1721	Promoter
chr4	86034625	86035037	Peak_238799	CRD_1721	Promoter
chr4	86036362	86036589	Peak_238800	CRD_1721	Intron
chr4	86043885	86044559	Peak_238801	CRD_1721	Exon
chr4	86044634	86044883	Peak_238802	CRD_1721	Exon
chr4	86045462	86045772	Peak_238803	CRD_1721	Intron
chr4	86048072	86048361	Peak_238804	CRD_1721	Intron
chr4	86053218	86053436	Peak_238805	CRD_1721	Intron
chr4	86054188	86055217	Peak_238806	CRD_1721	Intron
chr4	86056038	86056237	Peak_238807	CRD_1721	Intron
chr4	86059655	86059884	Peak_238808	CRD_1721	Intron
chr4	86060049	86060378	Peak_238809	CRD_1721	Intron
chr4	86067126	86068255	Peak_238810	CRD_1721	Promoter
chr4	86085637	86086198	Peak_238811	CRD_1721	Intron
chr4	86086571	86086775	Peak_238812	CRD_1721	Promoter
chr4	86089100	86089310	Peak_238813	CRD_1721	Promoter
chr4	86092599	86093307	Peak_238814	CRD_1721	Promoter
chr4	86094347	86094724	Peak_238815	CRD_1721	Promoter
chr4	86100560	86101298	Peak_238816	CRD_1721	Promoter
chr4	86104359	86104619	Peak_238817	CRD_1721	Promoter
chr4	86107047	86107696	Peak_238818	CRD_1721	Promoter
chr4	86108676	86108943	Peak_238819	CRD_1721	Promoter
chr4	86117702	86118219	Peak_238820	CRD_1721	Promoter
chr4	86130554	86131064	Peak_238821	CRD_1721	Intron
chr4	86151036	86151759	Peak_238822	CRD_1721	Intron
chr4	86152345	86152955	Peak_238823	CRD_1721	Exon
chr4	86155889	86156096	Peak_238824	CRD_1721	Intron
chr4	86156448	86156670	Peak_238825	CRD_1721	Promoter
chr4	86156732	86156988	Peak_238826	CRD_1721	Promoter
chr4	86159286	86159486	Peak_238827	CRD_1721	Promoter
chr4	86160255	86160827	Peak_238828	CRD_1721	Promoter
chr4	86160998	86161203	Peak_238829	CRD_1721	Promoter
chr4	86163064	86163446	Peak_238830	CRD_1721	Promoter
chr4	86181741	86181940	Peak_238831	CRD_1721	Intron
chr4	86184328	86185341	Peak_238832	CRD_1721	Intron
chr4	86186692	86186927	Peak_238833	CRD_1721	Intron
chr4	86201046	86201351	Peak_238834	CRD_1721	Intron
chr4	86217502	86217703	Peak_238835	CRD_1721	Intron
chr4	86218985	86219184	Peak_238836	CRD_1721	Intron
chr4	86222262	86222540	Peak_238837	CRD_1721	Intron
chr4	86226805	86227050	Peak_238838	CRD_1721	Intron
chr4	86233395	86234024	Peak_238839	CRD_1721	Intron
chr4	86235651	86236087	Peak_238840	CRD_1721	Intron
chr4	86248002	86248212	Peak_238841	CRD_1721	Intron
chr4	86248989	86250249	Peak_238842	CRD_1721	Intron
chr4	86255407	86255637	Peak_238843	CRD_1721	Intron
chr4	86255940	86256361	Peak_238844	CRD_1721	Intron
chr4	86399129	86399353	Peak_238875	CRD_1722	Intron
chr4	86406127	86406928	Peak_238876	CRD_1722	Intron
chr4	86416150	86416971	Peak_238877	CRD_1722	Intron
chr4	86421317	86422126	Peak_238878	CRD_1722	Intron
chr4	86441134	86441630	Peak_238879	CRD_1722	Intron
chr4	86450619	86450845	Peak_238880	CRD_1722	Promoter
chr4	86472478	86473111	Peak_238881	CRD_1722	Intron
chr4	86473323	86473676	Peak_238882	CRD_1722	Intron
chr4	86473882	86474134	Peak_238883	CRD_1722	Intron
chr4	86627143	86627368	Peak_238896	CRD_1722	Intron
chr4	86640238	86640450	Peak_238897	CRD_1722	Intron
chr4	86640610	86640878	Peak_238898	CRD_1722	Intron
chr4	86674678	86674929	Peak_238899	CRD_1722	Intron
chr4	86676108	86676816	Peak_238900	CRD_1722	Intron
chr4	86386533	86387304	Peak_238872	CRD_1722	Promoter
chr4	86390583	86390884	Peak_238873	CRD_1722	Intron
chr4	86392303	86393156	Peak_238874	CRD_1722	Exon
chr4	86474252	86474451	Peak_238884	CRD_1722	Intron
chr4	86482262	86483261	Peak_238885	CRD_1722	Intron
chr4	86490811	86491302	Peak_238886	CRD_1722	Intron
chr4	86496032	86496610	Peak_238887	CRD_1722	Intron
chr4	86498464	86498956	Peak_238888	CRD_1722	Intron
chr4	86522371	86523106	Peak_238889	CRD_1722	Intron
chr4	86541236	86541947	Peak_238890	CRD_1722	Promoter
chr4	86542344	86544052	Peak_238891	CRD_1722	Promoter
chr4	86587139	86588067	Peak_238892	CRD_1722	Intron
chr4	86593695	86594461	Peak_238893	CRD_1722	Promoter
chr4	86594680	86595780	Peak_238894	CRD_1722	Promoter
chr4	86615619	86616037	Peak_238895	CRD_1722	Intron
chr4	86688997	86689197	Peak_238901	CRD_1722	Exon
chr4	86699377	86700017	Peak_238902	CRD_1722	Intron
chr4	86706961	86707528	Peak_238903	CRD_1722	Intron
chr4	86715841	86716732	Peak_238904	CRD_1722	Exon
chr4	86723196	86724450	Peak_238905	CRD_1722	Intron
chr4	86730223	86731004	Peak_238906	CRD_1722	Intron
chr4	86749981	86750837	Peak_238907	CRD_1722	Exon
chr4	86764399	86764713	Peak_238908	CRD_1722	Promoter
chr4	86773214	86773413	Peak_238909	CRD_1722	Intron
chr4	86780674	86781001	Peak_238910	CRD_1722	Intron
chr4	86816375	86817536	Peak_238911	CRD_1722	Distal_Intergenic
chr4	86837635	86838741	Peak_238912	CRD_1722	Intron
chr4	86891408	86891625	Peak_238913	CRD_1722	Promoter
chr4	86891745	86892985	Peak_238914	CRD_1722	Promoter
chr4	86895768	86896095	Peak_238915	CRD_1722	Intron
chr4	86898656	86898890	Peak_238916	CRD_1722	Intron
chr4	86922210	86922839	Peak_238917	CRD_1722	Intron
chr4	86933431	86933636	Peak_238918	CRD_1722	Promoter
chr4	86934300	86935101	Peak_238919	CRD_1722	Promoter
chr4	86935315	86935514	Peak_238920	CRD_1722	Promoter
chr4	86935982	86936474	Peak_238921	CRD_1722	Promoter
chr4	86939577	86940082	Peak_238922	CRD_1722	Intron
chr4	86947274	86947822	Peak_238923	CRD_1722	Promoter
chr4	86948754	86948993	Peak_238924	CRD_1722	Promoter
chr4	86950505	86951530	Peak_238925	CRD_1722	Promoter
chr4	86973383	86973620	Peak_238926	CRD_1722	Intron
chr4	86977666	86977948	Peak_238927	CRD_1722	Intron
chr4	86994518	86994741	Peak_238928	CRD_1722	Intron
chr4	87019912	87020508	Peak_238932	CRD_1723	Intron
chr4	87027156	87027635	Peak_238933	CRD_1723	Intron
chr4	87030538	87031360	Peak_238934	CRD_1723	Intron
chr4	87032001	87032339	Peak_238935	CRD_1723	Intron
chr4	87033127	87033595	Peak_238936	CRD_1723	Intron
chr4	87038487	87039586	Peak_238937	CRD_1723	Intron
chr4	87044352	87044913	Peak_238938	CRD_1723	Intron
chr4	87045542	87046100	Peak_238939	CRD_1723	Intron
chr4	87049196	87049723	Peak_238940	CRD_1723	Promoter
chr4	87056301	87056645	Peak_238941	CRD_1723	Intron
chr4	87056704	87057112	Peak_238942	CRD_1723	Intron
chr4	87058162	87059183	Peak_238943	CRD_1723	Intron
chr4	87067222	87067442	Peak_238944	CRD_1723	Intron
chr4	87068352	87069082	Peak_238945	CRD_1723	Intron
chr4	87069152	87069481	Peak_238946	CRD_1723	Intron
chr4	87555798	87556567	Peak_238999	CRD_1724	Distal_Intergenic
chr4	87559138	87559700	Peak_239000	CRD_1724	Distal_Intergenic
chr4	87567012	87567743	Peak_239001	CRD_1724	Exon
chr4	87575083	87575843	Peak_239002	CRD_1724	Intron
chr4	87576464	87576930	Peak_239003	CRD_1724	Intron
chr4	87579052	87579334	Peak_239004	CRD_1724	Intron
chr4	87967295	87967928	Peak_239052	CRD_1725	Distal_Intergenic
chr4	87973421	87974000	Peak_239053	CRD_1725	Promoter
chr4	87975503	87975904	Peak_239054	CRD_1725	Promoter
chr4	88006714	88007850	Peak_239055	CRD_1725	Promoter
chr4	88008303	88008904	Peak_239056	CRD_1725	Promoter
chr4	88157900	88158746	Peak_239068	CRD_1726	Promoter
chr4	88211994	88212483	Peak_239069	CRD_1726	Intron
chr4	88219010	88219636	Peak_239070	CRD_1726	Intron
chr4	88227854	88228531	Peak_239071	CRD_1726	Promoter
chr4	88229343	88229808	Peak_239072	CRD_1726	Promoter
chr4	88706185	88707405	Peak_239126	CRD_1727	Promoter
chr4	88713843	88714256	Peak_239127	CRD_1727	Intron
chr4	88720292	88721194	Peak_239128	CRD_1727	Promoter
chr4	88722125	88722754	Peak_239129	CRD_1727	Promoter
chr4	88722925	88723526	Peak_239130	CRD_1727	Promoter
chr4	88726781	88728021	Peak_239131	CRD_1727	Exon
chr4	88728075	88728622	Peak_239132	CRD_1727	Exon
chr4	88734307	88735218	Peak_239133	CRD_1727	Promoter
chr4	88736085	88736342	Peak_239134	CRD_1727	Promoter
chr4	88737667	88738008	Peak_239135	CRD_1727	Promoter
chr4	88738199	88738486	Peak_239136	CRD_1727	Promoter
chr4	88745358	88746600	Peak_239137	CRD_1727	Intron
chr4	88752542	88753048	Peak_239138	CRD_1727	Promoter
chr4	88756311	88756585	Peak_239139	CRD_1727	Promoter
chr4	88757881	88758091	Peak_239140	CRD_1727	Promoter
chr4	88758273	88759737	Peak_239141	CRD_1727	Promoter
chr4	88762200	88762566	Peak_239142	CRD_1727	Promoter
chr4	88765785	88766083	Peak_239143	CRD_1727	Promoter
chr4	88785482	88786525	Peak_239144	CRD_1727	Intron
chr4	88789072	88789723	Peak_239145	CRD_1727	Intron
chr4	88792380	88792785	Peak_239146	CRD_1727	Intron
chr4	88794050	88794382	Peak_239147	CRD_1727	Intron
chr4	88801740	88802396	Peak_239148	CRD_1727	Intron
chr4	88531521	88531917	Peak_239105	CRD_1727	Intron
chr4	88533147	88533685	Peak_239106	CRD_1727	Intron
chr4	88533817	88534630	Peak_239107	CRD_1727	Intron
chr4	88573367	88573614	Peak_239108	CRD_1727	Intron
chr4	88575117	88575586	Peak_239109	CRD_1727	Intron
chr4	88591466	88593623	Peak_239110	CRD_1727	Promoter
chr4	88598125	88598783	Peak_239111	CRD_1727	Intron
chr4	88610465	88611575	Peak_239112	CRD_1727	Intron
chr4	88611957	88612231	Peak_239113	CRD_1727	Intron
chr4	88616277	88617243	Peak_239114	CRD_1727	Intron
chr4	88623191	88623653	Peak_239115	CRD_1727	Intron
chr4	88648560	88648759	Peak_239116	CRD_1727	Intron
chr4	88649042	88649289	Peak_239117	CRD_1727	Intron
chr4	88649443	88649727	Peak_239118	CRD_1727	Intron
chr4	88658909	88659711	Peak_239119	CRD_1727	Promoter
chr4	88672754	88673425	Peak_239120	CRD_1727	Promoter
chr4	88690433	88691579	Peak_239121	CRD_1727	Intron
chr4	88696621	88696999	Peak_239122	CRD_1727	Promoter
chr4	88697120	88697466	Peak_239123	CRD_1727	Promoter
chr4	88697556	88698283	Peak_239124	CRD_1727	Promoter
chr4	88703865	88704768	Peak_239125	CRD_1727	Exon
chr4	88818626	88818999	Peak_239149	CRD_1727	Intron
chr4	88820626	88821048	Peak_239150	CRD_1727	Promoter
chr4	88822781	88823923	Peak_239151	CRD_1727	Promoter
chr4	89116941	89117140	Peak_239188	CRD_1728	Promoter
chr4	89122643	89122901	Peak_239189	CRD_1728	Distal_Intergenic
chr4	89134337	89135310	Peak_239190	CRD_1728	Distal_Intergenic
chr4	89140725	89140999	Peak_239191	CRD_1728	Distal_Intergenic
chr4	89184868	89185067	Peak_239204	CRD_1729	Distal_Intergenic
chr4	89195369	89195719	Peak_239205	CRD_1729	Distal_Intergenic
chr4	89196088	89196706	Peak_239207	CRD_1729	Distal_Intergenic
chr4	89196867	89197184	Peak_239208	CRD_1729	Distal_Intergenic
chr4	89202182	89202431	Peak_239209	CRD_1730	Distal_Intergenic
chr4	89204416	89204895	Peak_239210	CRD_1730	Distal_Intergenic
chr4	89205026	89205507	Peak_239211	CRD_1730	Distal_Intergenic
chr4	89226964	89227538	Peak_239212	CRD_1730	Distal_Intergenic
chr4	89410677	89411342	Peak_239241	CRD_1731	Distal_Intergenic
chr4	89411517	89411940	Peak_239242	CRD_1731	Distal_Intergenic
chr4	89412164	89412631	Peak_239243	CRD_1731	Distal_Intergenic
chr4	89412736	89413095	Peak_239244	CRD_1731	Distal_Intergenic
chr4	89416175	89416507	Peak_239245	CRD_1731	Distal_Intergenic
chr4	89416589	89416916	Peak_239246	CRD_1731	Distal_Intergenic
chr4	89417527	89418047	Peak_239247	CRD_1731	Distal_Intergenic
chr4	89784706	89785113	Peak_239320	CRD_1732	Intron
chr4	89788134	89789328	Peak_239321	CRD_1732	Intron
chr4	89789471	89789705	Peak_239322	CRD_1732	Intron
chr4	89789826	89790442	Peak_239323	CRD_1732	Intron
chr4	89800585	89801240	Peak_239326	CRD_1733	Intron
chr4	89808478	89808926	Peak_239327	CRD_1733	Intron
chr4	89814453	89814723	Peak_239328	CRD_1733	Intron
chr4	89818540	89818790	Peak_239329	CRD_1733	Intron
chr4	89829317	89829836	Peak_239330	CRD_1733	Intron
chr4	89793896	89794225	Peak_239324	CRD_1733	Intron
chr4	89800230	89800450	Peak_239325	CRD_1733	Intron
chr4	89864018	89864490	Peak_239333	CRD_1734	Distal_Intergenic
chr4	89872908	89873461	Peak_239334	CRD_1734	Distal_Intergenic
chr4	89874903	89875112	Peak_239335	CRD_1734	Distal_Intergenic
chr4	89882337	89882890	Peak_239336	CRD_1734	Promoter
chr4	89901836	89902382	Peak_239337	CRD_1734	Promoter
chr4	89903226	89903481	Peak_239338	CRD_1734	Promoter
chr4	90187349	90187548	Peak_239384	CRD_1734	Intron
chr4	90196219	90196645	Peak_239385	CRD_1734	Intron
chr4	90196753	90197056	Peak_239386	CRD_1734	Intron
chr4	90198349	90198555	Peak_239387	CRD_1734	Intron
chr4	90238571	90238883	Peak_239399	CRD_1734	Intron
chr4	90244612	90244856	Peak_239400	CRD_1734	Intron
chr4	90248658	90249060	Peak_239401	CRD_1734	Intron
chr4	90250442	90250695	Peak_239402	CRD_1734	Intron
chr4	90250854	90251055	Peak_239403	CRD_1734	Intron
chr4	89914638	89915643	Peak_239339	CRD_1734	Intron
chr4	89915760	89916168	Peak_239340	CRD_1734	Intron
chr4	89939382	89940368	Peak_239341	CRD_1734	Intron
chr4	89951139	89951504	Peak_239342	CRD_1734	Promoter
chr4	89955446	89956090	Peak_239343	CRD_1734	Distal_Intergenic
chr4	89957524	89957736	Peak_239344	CRD_1734	Distal_Intergenic
chr4	89962617	89962920	Peak_239345	CRD_1734	Distal_Intergenic
chr4	89971941	89972737	Peak_239346	CRD_1734	Distal_Intergenic
chr4	89973733	89973953	Peak_239347	CRD_1734	Distal_Intergenic
chr4	89974151	89974591	Peak_239348	CRD_1734	Distal_Intergenic
chr4	89979261	89979618	Peak_239349	CRD_1734	Distal_Intergenic
chr4	89979919	89980155	Peak_239350	CRD_1734	Distal_Intergenic
chr4	89981168	89981711	Peak_239351	CRD_1734	Distal_Intergenic
chr4	90001475	90001732	Peak_239352	CRD_1734	Distal_Intergenic
chr4	90002459	90003436	Peak_239353	CRD_1734	Distal_Intergenic
chr4	90025274	90025757	Peak_239354	CRD_1734	Distal_Intergenic
chr4	90025955	90026168	Peak_239355	CRD_1734	Distal_Intergenic
chr4	90030490	90031365	Peak_239356	CRD_1734	Distal_Intergenic
chr4	90041537	90041768	Peak_239357	CRD_1734	Distal_Intergenic
chr4	90071382	90072367	Peak_239358	CRD_1734	Distal_Intergenic
chr4	90074308	90074596	Peak_239359	CRD_1734	Distal_Intergenic
chr4	90079432	90079867	Peak_239360	CRD_1734	Distal_Intergenic
chr4	90080145	90080422	Peak_239361	CRD_1734	Distal_Intergenic
chr4	90081637	90081842	Peak_239362	CRD_1734	Distal_Intergenic
chr4	90087619	90088026	Peak_239363	CRD_1734	Distal_Intergenic
chr4	90088441	90088750	Peak_239364	CRD_1734	Distal_Intergenic
chr4	90090924	90091289	Peak_239365	CRD_1734	Distal_Intergenic
chr4	90102251	90102459	Peak_239366	CRD_1734	Distal_Intergenic
chr4	90111629	90112088	Peak_239367	CRD_1734	Distal_Intergenic
chr4	90116554	90117251	Peak_239368	CRD_1734	Distal_Intergenic
chr4	90118605	90119322	Peak_239369	CRD_1734	Distal_Intergenic
chr4	90126531	90128849	Peak_239370	CRD_1734	Promoter
chr4	90145345	90145606	Peak_239371	CRD_1734	Intron
chr4	90149763	90150023	Peak_239372	CRD_1734	Intron
chr4	90160953	90161216	Peak_239373	CRD_1734	Intron
chr4	90162388	90162882	Peak_239374	CRD_1734	Intron
chr4	90163878	90164120	Peak_239375	CRD_1734	Intron
chr4	90164422	90164903	Peak_239376	CRD_1734	Intron
chr4	90171602	90171810	Peak_239377	CRD_1734	Intron
chr4	90171993	90172398	Peak_239378	CRD_1734	Intron
chr4	90172606	90172805	Peak_239379	CRD_1734	Intron
chr4	90175367	90175779	Peak_239380	CRD_1734	Intron
chr4	90177765	90178174	Peak_239381	CRD_1734	Intron
chr4	90183504	90183712	Peak_239382	CRD_1734	Intron
chr4	90186202	90186637	Peak_239383	CRD_1734	Intron
chr4	90198738	90199204	Peak_239388	CRD_1734	Intron
chr4	90200763	90201169	Peak_239389	CRD_1734	Intron
chr4	90202926	90203153	Peak_239390	CRD_1734	Intron
chr4	90209176	90210040	Peak_239391	CRD_1734	Intron
chr4	90210473	90210734	Peak_239392	CRD_1734	Intron
chr4	90213396	90213684	Peak_239393	CRD_1734	Intron
chr4	90214108	90214345	Peak_239394	CRD_1734	Intron
chr4	90220473	90220752	Peak_239395	CRD_1734	Intron
chr4	90222546	90223309	Peak_239396	CRD_1734	Intron
chr4	90234101	90235561	Peak_239397	CRD_1734	Promoter
chr4	90238135	90238357	Peak_239398	CRD_1734	Intron
chr4	90252070	90252369	Peak_239404	CRD_1735	Intron
chr4	90273967	90274337	Peak_239405	CRD_1735	Intron
chr4	90274539	90274998	Peak_239406	CRD_1735	Intron
chr4	90281337	90281667	Peak_239407	CRD_1735	Intron
chr4	90513083	90514169	Peak_239450	CRD_1735	Intron
chr4	90522345	90522551	Peak_239451	CRD_1735	Intron
chr4	90531975	90532950	Peak_239452	CRD_1735	Intron
chr4	90541959	90542643	Peak_239453	CRD_1735	Intron
chr4	90542842	90543717	Peak_239454	CRD_1735	Intron
chr4	90850904	90851231	Peak_239507	CRD_1735	Intron
chr4	90852106	90852710	Peak_239508	CRD_1735	Intron
chr4	90862727	90862989	Peak_239509	CRD_1735	Intron
chr4	90890106	90890832	Peak_239510	CRD_1735	Intron
chr4	91005409	91005703	Peak_239533	CRD_1735	Intron
chr4	91006989	91007195	Peak_239534	CRD_1735	Intron
chr4	91014750	91015186	Peak_239535	CRD_1735	Intron
chr4	91021415	91021736	Peak_239536	CRD_1735	Intron
chr4	91021795	91022027	Peak_239537	CRD_1735	Intron
chr4	90485882	90486083	Peak_239444	CRD_1735	Intron
chr4	90494680	90495239	Peak_239445	CRD_1735	Intron
chr4	90495288	90495542	Peak_239446	CRD_1735	Intron
chr4	90496058	90496554	Peak_239447	CRD_1735	Intron
chr4	90497209	90497408	Peak_239448	CRD_1735	Intron
chr4	90498069	90498516	Peak_239449	CRD_1735	Intron
chr4	90554501	90554811	Peak_239455	CRD_1735	Intron
chr4	90562149	90562353	Peak_239456	CRD_1735	Intron
chr4	90564790	90565116	Peak_239457	CRD_1735	Intron
chr4	90572960	90573508	Peak_239458	CRD_1735	Intron
chr4	90583934	90584184	Peak_239459	CRD_1735	Intron
chr4	90596394	90596611	Peak_239460	CRD_1735	Intron
chr4	90597402	90597683	Peak_239461	CRD_1735	Intron
chr4	90603257	90603496	Peak_239462	CRD_1735	Intron
chr4	90605584	90605875	Peak_239463	CRD_1735	Intron
chr4	90616267	90616502	Peak_239464	CRD_1735	Intron
chr4	90616887	90617385	Peak_239465	CRD_1735	Intron
chr4	90617448	90618337	Peak_239466	CRD_1735	Intron
chr4	90619192	90619391	Peak_239467	CRD_1735	Intron
chr4	90625595	90626264	Peak_239468	CRD_1735	Promoter
chr4	90632312	90632670	Peak_239469	CRD_1735	Intron
chr4	90635210	90635445	Peak_239470	CRD_1735	Intron
chr4	90641438	90641841	Peak_239471	CRD_1735	Intron
chr4	90641959	90642232	Peak_239472	CRD_1735	Exon
chr4	90642322	90642686	Peak_239473	CRD_1735	Exon
chr4	90281754	90282252	Peak_239408	CRD_1735	Intron
chr4	90289319	90289599	Peak_239409	CRD_1735	Intron
chr4	90289714	90290035	Peak_239410	CRD_1735	Intron
chr4	90290132	90290733	Peak_239411	CRD_1735	Intron
chr4	90292542	90292759	Peak_239412	CRD_1735	Intron
chr4	90294711	90294988	Peak_239413	CRD_1735	Intron
chr4	90305429	90306029	Peak_239414	CRD_1735	Intron
chr4	90312175	90312411	Peak_239415	CRD_1735	Promoter
chr4	90313004	90313228	Peak_239416	CRD_1735	Promoter
chr4	90313375	90313777	Peak_239417	CRD_1735	Promoter
chr4	90314710	90315407	Peak_239418	CRD_1735	Promoter
chr4	90318141	90318602	Peak_239419	CRD_1735	Intron
chr4	90340120	90340350	Peak_239420	CRD_1735	Intron
chr4	90340950	90341202	Peak_239421	CRD_1735	Intron
chr4	90353653	90354018	Peak_239422	CRD_1735	Intron
chr4	90356626	90356974	Peak_239423	CRD_1735	Intron
chr4	90357133	90357629	Peak_239424	CRD_1735	Intron
chr4	90363727	90363928	Peak_239425	CRD_1735	Intron
chr4	90364004	90364291	Peak_239426	CRD_1735	Intron
chr4	90364854	90365146	Peak_239427	CRD_1735	Intron
chr4	90368516	90368881	Peak_239428	CRD_1735	Promoter
chr4	90379623	90379838	Peak_239429	CRD_1735	Intron
chr4	90379959	90380356	Peak_239430	CRD_1735	Intron
chr4	90380888	90381182	Peak_239431	CRD_1735	Intron
chr4	90392381	90392597	Peak_239432	CRD_1735	Intron
chr4	90392683	90393160	Peak_239433	CRD_1735	Intron
chr4	90394753	90395179	Peak_239434	CRD_1735	Intron
chr4	90414831	90415125	Peak_239435	CRD_1735	Intron
chr4	90415828	90416157	Peak_239436	CRD_1735	Intron
chr4	90418756	90419594	Peak_239437	CRD_1735	Intron
chr4	90461712	90462107	Peak_239438	CRD_1735	Intron
chr4	90462352	90462795	Peak_239439	CRD_1735	Intron
chr4	90463489	90463721	Peak_239440	CRD_1735	Intron
chr4	90464454	90464863	Peak_239441	CRD_1735	Intron
chr4	90470070	90470764	Peak_239442	CRD_1735	Intron
chr4	90475282	90477167	Peak_239443	CRD_1735	Intron
chr4	90654456	90654877	Peak_239474	CRD_1735	Intron
chr4	90655418	90656283	Peak_239475	CRD_1735	Intron
chr4	90662444	90662677	Peak_239476	CRD_1735	Intron
chr4	90664022	90664330	Peak_239477	CRD_1735	Intron
chr4	90675315	90675622	Peak_239478	CRD_1735	Intron
chr4	90687829	90688094	Peak_239479	CRD_1735	Intron
chr4	90688162	90688770	Peak_239480	CRD_1735	Intron
chr4	90694616	90694893	Peak_239481	CRD_1735	Intron
chr4	90695668	90695934	Peak_239482	CRD_1735	Intron
chr4	90696820	90697299	Peak_239483	CRD_1735	Intron
chr4	90697532	90697879	Peak_239484	CRD_1735	Intron
chr4	90698103	90698445	Peak_239485	CRD_1735	Intron
chr4	90707567	90708587	Peak_239486	CRD_1735	Intron
chr4	90719692	90720139	Peak_239487	CRD_1735	Intron
chr4	90734070	90734471	Peak_239488	CRD_1735	Intron
chr4	90752907	90754057	Peak_239489	CRD_1735	Intron
chr4	90755898	90756180	Peak_239490	CRD_1735	Intron
chr4	90766811	90767297	Peak_239491	CRD_1735	Intron
chr4	90775833	90776258	Peak_239492	CRD_1735	Intron
chr4	90778081	90778808	Peak_239493	CRD_1735	Intron
chr4	90781186	90781404	Peak_239494	CRD_1735	Exon
chr4	90789897	90790426	Peak_239495	CRD_1735	Intron
chr4	90792462	90792668	Peak_239496	CRD_1735	Intron
chr4	90805112	90805584	Peak_239497	CRD_1735	Intron
chr4	90819813	90820118	Peak_239498	CRD_1735	Intron
chr4	90821925	90822131	Peak_239499	CRD_1735	Intron
chr4	90829852	90830232	Peak_239500	CRD_1735	Intron
chr4	90831346	90831610	Peak_239501	CRD_1735	Intron
chr4	90831791	90832072	Peak_239502	CRD_1735	Intron
chr4	90840479	90840809	Peak_239503	CRD_1735	Promoter
chr4	90840875	90841108	Peak_239504	CRD_1735	Promoter
chr4	90842640	90842839	Peak_239505	CRD_1735	Intron
chr4	90842990	90843395	Peak_239506	CRD_1735	Intron
chr4	90897158	90897576	Peak_239511	CRD_1735	Intron
chr4	90917661	90917867	Peak_239512	CRD_1735	Intron
chr4	90921641	90921848	Peak_239513	CRD_1735	Intron
chr4	90931489	90931822	Peak_239514	CRD_1735	Intron
chr4	90935744	90936009	Peak_239515	CRD_1735	Intron
chr4	90937160	90937653	Peak_239516	CRD_1735	Intron
chr4	90942315	90942642	Peak_239517	CRD_1735	Intron
chr4	90946696	90947082	Peak_239518	CRD_1735	Intron
chr4	90947619	90947875	Peak_239519	CRD_1735	Intron
chr4	90974217	90974416	Peak_239520	CRD_1735	Intron
chr4	90975285	90975484	Peak_239521	CRD_1735	Intron
chr4	90976679	90976947	Peak_239522	CRD_1735	Intron
chr4	90979049	90979348	Peak_239523	CRD_1735	Intron
chr4	90982909	90983149	Peak_239524	CRD_1735	Intron
chr4	90985005	90985324	Peak_239525	CRD_1735	Intron
chr4	90988896	90989311	Peak_239526	CRD_1735	Intron
chr4	90990315	90990619	Peak_239527	CRD_1735	Intron
chr4	90994357	90994635	Peak_239528	CRD_1735	Intron
chr4	90994854	90995324	Peak_239529	CRD_1735	Intron
chr4	90996670	90997020	Peak_239530	CRD_1735	Intron
chr4	90997082	90997752	Peak_239531	CRD_1735	Intron
chr4	91004842	91005166	Peak_239532	CRD_1735	Intron
chr4	91025444	91026106	Peak_239538	CRD_1735	Intron
chr4	91037790	91038063	Peak_239539	CRD_1735	Intron
chr4	91052173	91052381	Peak_239540	CRD_1735	Intron
chr4	91052901	91053391	Peak_239541	CRD_1735	Intron
chr4	91058514	91058742	Peak_239542	CRD_1735	Intron
chr4	91059207	91059408	Peak_239543	CRD_1735	Intron
chr4	91064248	91065130	Peak_239544	CRD_1735	Intron
chr4	91065650	91066046	Peak_239545	CRD_1735	Intron
chr4	91085533	91087339	Peak_239546	CRD_1735	Exon
chr4	91092235	91092923	Peak_239547	CRD_1735	Intron
chr4	91102011	91102437	Peak_239548	CRD_1735	Intron
chr4	91102759	91102966	Peak_239549	CRD_1735	Intron
chr4	91106882	91107565	Peak_239550	CRD_1735	Intron
chr4	91107751	91107985	Peak_239551	CRD_1735	Intron
chr4	91108439	91109147	Peak_239552	CRD_1735	Intron
chr4	91113177	91113471	Peak_239553	CRD_1735	Promoter
chr4	91118322	91119304	Peak_239554	CRD_1735	Intron
chr4	91124052	91124359	Peak_239555	CRD_1735	Intron
chr4	91135936	91136135	Peak_239556	CRD_1735	Intron
chr4	91158415	91158616	Peak_239557	CRD_1735	Intron
chr4	91170762	91171243	Peak_239558	CRD_1735	Intron
chr4	91171296	91171713	Peak_239559	CRD_1735	Intron
chr4	91172526	91172725	Peak_239560	CRD_1735	Intron
chr4	91178567	91179397	Peak_239561	CRD_1735	Intron
chr4	91187496	91187896	Peak_239562	CRD_1735	Intron
chr4	91189506	91189740	Peak_239563	CRD_1735	Intron
chr4	91189831	91190145	Peak_239564	CRD_1735	Intron
chr4	91190347	91190732	Peak_239565	CRD_1735	Intron
chr4	91208440	91208707	Peak_239566	CRD_1735	Intron
chr4	91212308	91212534	Peak_239567	CRD_1735	Intron
chr4	91219131	91219461	Peak_239568	CRD_1735	Intron
chr4	91219925	91220167	Peak_239569	CRD_1735	Intron
chr4	91220227	91220946	Peak_239570	CRD_1735	Intron
chr4	91222036	91222363	Peak_239571	CRD_1735	Intron
chr4	91227362	91227683	Peak_239572	CRD_1735	Intron
chr4	91248750	91248987	Peak_239573	CRD_1735	Intron
chr4	91258283	91258482	Peak_239574	CRD_1735	Intron
chr4	91264486	91264796	Peak_239577	CRD_1736	Intron
chr4	91267399	91268021	Peak_239578	CRD_1736	Intron
chr4	91268825	91269189	Peak_239579	CRD_1736	Intron
chr4	91272757	91273140	Peak_239580	CRD_1736	Intron
chr4	91278390	91278617	Peak_239581	CRD_1736	Intron
chr4	91278935	91279138	Peak_239582	CRD_1736	Intron
chr4	91286406	91286663	Peak_239583	CRD_1736	Intron
chr4	91298194	91299070	Peak_239584	CRD_1736	Intron
chr4	91304548	91304751	Peak_239585	CRD_1736	Intron
chr4	91317163	91317405	Peak_239586	CRD_1736	Intron
chr4	91319774	91320090	Peak_239587	CRD_1736	Intron
chr4	91325140	91325589	Peak_239588	CRD_1736	Promoter
chr4	91335205	91335429	Peak_239589	CRD_1736	Intron
chr4	91347428	91347641	Peak_239590	CRD_1736	Intron
chr4	91352193	91352617	Peak_239591	CRD_1736	Intron
chr4	91362310	91362642	Peak_239592	CRD_1736	Intron
chr4	91936322	91936648	Peak_239673	CRD_1737	Distal_Intergenic
chr4	91958404	91959253	Peak_239674	CRD_1737	Distal_Intergenic
chr4	91963180	91963979	Peak_239675	CRD_1737	Distal_Intergenic
chr4	91987276	91987475	Peak_239676	CRD_1737	Distal_Intergenic
chr4	92076203	92076414	Peak_239691	CRD_1738	Distal_Intergenic
chr4	92084959	92085235	Peak_239692	CRD_1738	Distal_Intergenic
chr4	92085959	92086453	Peak_239693	CRD_1738	Distal_Intergenic
chr4	92089364	92089721	Peak_239694	CRD_1738	Distal_Intergenic
chr4	92303575	92304175	Peak_239720	CRD_1739	Promoter
chr4	92304275	92304559	Peak_239721	CRD_1739	Promoter
chr4	92304645	92306437	Peak_239722	CRD_1739	Promoter
chr4	92307938	92308143	Peak_239723	CRD_1739	Intron
chr4	92671615	92671996	Peak_239798	CRD_1740	Intron
chr4	92678834	92679041	Peak_239799	CRD_1740	Intron
chr4	92685467	92685922	Peak_239800	CRD_1740	Intron
chr4	92694228	92694725	Peak_239801	CRD_1740	Intron
chr4	92695565	92695985	Peak_239802	CRD_1740	Intron
chr4	92697959	92698174	Peak_239803	CRD_1740	Intron
chr4	92705322	92705570	Peak_239804	CRD_1740	Promoter
chr4	92707157	92707369	Peak_239805	CRD_1740	Intron
chr4	92710431	92710694	Peak_239806	CRD_1740	Intron
chr4	92717983	92718184	Peak_239807	CRD_1740	Intron
chr4	92721893	92722249	Peak_239808	CRD_1740	Intron
chr4	92726249	92726550	Peak_239809	CRD_1740	Intron
chr4	92729220	92729508	Peak_239810	CRD_1740	Intron
chr4	92730149	92730379	Peak_239811	CRD_1740	Intron
chr4	92733368	92733984	Peak_239812	CRD_1740	Intron
chr4	92744797	92745161	Peak_239813	CRD_1740	Intron
chr4	92746638	92747025	Peak_239816	CRD_1740	Intron
chr4	92751968	92752274	Peak_239817	CRD_1740	Intron
chr4	92754138	92754359	Peak_239818	CRD_1740	Intron
chr4	92760213	92760804	Peak_239819	CRD_1740	Intron
chr4	92768147	92768373	Peak_239822	CRD_1740	Intron
chr4	92774131	92774407	Peak_239823	CRD_1740	Intron
chr4	92775498	92775747	Peak_239824	CRD_1740	Intron
chr4	92775828	92776421	Peak_239825	CRD_1740	Intron
chr4	92797616	92797910	Peak_239829	CRD_1740	Intron
chr4	92800443	92800753	Peak_239830	CRD_1740	Intron
chr4	92807348	92807553	Peak_239831	CRD_1740	Intron
chr4	92810290	92810522	Peak_239832	CRD_1740	Intron
chr4	92811080	92811279	Peak_239833	CRD_1740	Intron
chr4	92812383	92812809	Peak_239834	CRD_1740	Intron
chr4	92879834	92880272	Peak_239851	CRD_1740	Intron
chr4	92885367	92885571	Peak_239852	CRD_1740	Promoter
chr4	92891504	92891941	Peak_239853	CRD_1740	Intron
chr4	92893095	92893294	Peak_239854	CRD_1740	Intron
chr4	92897880	92898435	Peak_239855	CRD_1740	Intron
chr4	92898879	92899186	Peak_239857	CRD_1740	Intron
chr4	92659376	92659842	Peak_239796	CRD_1740	Intron
chr4	92669208	92669408	Peak_239797	CRD_1740	Intron
chr4	92910938	92911144	Peak_239858	CRD_1740	Intron
chr4	92912305	92912774	Peak_239859	CRD_1740	Intron
chr4	92922569	92923393	Peak_239860	CRD_1740	Intron
chr4	92927862	92928067	Peak_239861	CRD_1740	Intron
chr4	92928887	92929087	Peak_239862	CRD_1740	Intron
chr4	92932548	92932756	Peak_239863	CRD_1740	Intron
chr4	92944812	92945137	Peak_239864	CRD_1740	Intron
chr4	92947353	92947553	Peak_239865	CRD_1740	Intron
chr4	92949684	92950071	Peak_239866	CRD_1740	Intron
chr4	92951456	92951661	Peak_239867	CRD_1740	Intron
chr4	92952956	92953408	Peak_239868	CRD_1740	Intron
chr4	92961827	92962983	Peak_239869	CRD_1740	Intron
chr4	92981851	92982227	Peak_239870	CRD_1740	Intron
chr4	92991297	92991584	Peak_239871	CRD_1740	Intron
chr4	92991796	92992117	Peak_239872	CRD_1740	Intron
chr4	92992186	92992385	Peak_239873	CRD_1740	Intron
chr4	92997713	92998074	Peak_239874	CRD_1740	Intron
chr4	92998552	92998760	Peak_239875	CRD_1740	Intron
chr4	93010237	93010612	Peak_239876	CRD_1740	Intron
chr4	93017682	93017966	Peak_239877	CRD_1740	Intron
chr4	93027193	93027574	Peak_239878	CRD_1740	Intron
chr4	93027633	93027897	Peak_239879	CRD_1740	Intron
chr4	93028070	93028422	Peak_239880	CRD_1740	Intron
chr4	93029844	93030111	Peak_239881	CRD_1740	Intron
chr4	93032553	93032946	Peak_239882	CRD_1740	Intron
chr4	93044761	93045349	Peak_239883	CRD_1740	Intron
chr4	92745489	92745820	Peak_239814	CRD_1740	Intron
chr4	92745940	92746583	Peak_239815	CRD_1740	Intron
chr4	92762558	92763072	Peak_239820	CRD_1740	Intron
chr4	92767685	92768055	Peak_239821	CRD_1740	Intron
chr4	92782601	92782811	Peak_239826	CRD_1740	Intron
chr4	92789469	92789756	Peak_239827	CRD_1740	Intron
chr4	92791668	92792920	Peak_239828	CRD_1740	Intron
chr4	92813351	92813596	Peak_239835	CRD_1740	Intron
chr4	92820464	92820693	Peak_239836	CRD_1740	Promoter
chr4	92825335	92826231	Peak_239837	CRD_1740	Promoter
chr4	92834372	92834708	Peak_239838	CRD_1740	Intron
chr4	92836435	92836664	Peak_239839	CRD_1740	Promoter
chr4	92844876	92845084	Peak_239840	CRD_1740	Intron
chr4	92845370	92845667	Peak_239841	CRD_1740	Intron
chr4	92846886	92847246	Peak_239842	CRD_1740	Intron
chr4	92854791	92855057	Peak_239843	CRD_1740	Intron
chr4	92855231	92855444	Peak_239844	CRD_1740	Intron
chr4	92864097	92864514	Peak_239845	CRD_1740	Intron
chr4	92865908	92866111	Peak_239846	CRD_1740	Intron
chr4	92870663	92871133	Peak_239847	CRD_1740	Intron
chr4	92871516	92871715	Peak_239848	CRD_1740	Intron
chr4	92872614	92872844	Peak_239849	CRD_1740	Intron
chr4	92879438	92879658	Peak_239850	CRD_1740	Intron
chr4	93182730	93182943	Peak_239914	CRD_1741	Intron
chr4	93183632	93184472	Peak_239915	CRD_1741	Intron
chr4	93187560	93188315	Peak_239916	CRD_1741	Intron
chr4	93199587	93199926	Peak_239917	CRD_1741	Intron
chr4	93201284	93202131	Peak_239918	CRD_1741	Promoter
chr4	93217286	93217826	Peak_239919	CRD_1741	Intron
chr4	93356036	93356453	Peak_239951	CRD_1741	Intron
chr4	93369550	93370081	Peak_239952	CRD_1741	Intron
chr4	93394594	93395163	Peak_239953	CRD_1741	Intron
chr4	93395396	93395629	Peak_239954	CRD_1741	Exon
chr4	93396357	93396849	Peak_239955	CRD_1741	Intron
chr4	93056013	93056253	Peak_239886	CRD_1741	Intron
chr4	93065719	93066097	Peak_239887	CRD_1741	Intron
chr4	93072315	93072516	Peak_239888	CRD_1741	Intron
chr4	93072582	93072781	Peak_239889	CRD_1741	Intron
chr4	93084991	93085301	Peak_239890	CRD_1741	Promoter
chr4	93088266	93088466	Peak_239891	CRD_1741	Intron
chr4	93091184	93091513	Peak_239892	CRD_1741	Intron
chr4	93099454	93099817	Peak_239893	CRD_1741	Intron
chr4	93100486	93101269	Peak_239894	CRD_1741	Intron
chr4	93103080	93103319	Peak_239895	CRD_1741	Intron
chr4	93117083	93117284	Peak_239896	CRD_1741	Intron
chr4	93117480	93118225	Peak_239897	CRD_1741	Intron
chr4	93118426	93118625	Peak_239898	CRD_1741	Intron
chr4	93119161	93119488	Peak_239899	CRD_1741	Intron
chr4	93124244	93124691	Peak_239900	CRD_1741	Intron
chr4	93124838	93125215	Peak_239901	CRD_1741	Intron
chr4	93125702	93126159	Peak_239902	CRD_1741	Intron
chr4	93131642	93132236	Peak_239903	CRD_1741	Intron
chr4	93139053	93139396	Peak_239904	CRD_1741	Intron
chr4	93139530	93139735	Peak_239905	CRD_1741	Intron
chr4	93143855	93144085	Peak_239906	CRD_1741	Intron
chr4	93145186	93145411	Peak_239907	CRD_1741	Intron
chr4	93146946	93147478	Peak_239908	CRD_1741	Intron
chr4	93147563	93147837	Peak_239909	CRD_1741	Intron
chr4	93153444	93153662	Peak_239910	CRD_1741	Intron
chr4	93166391	93166654	Peak_239911	CRD_1741	Intron
chr4	93166723	93166922	Peak_239912	CRD_1741	Intron
chr4	93170545	93171428	Peak_239913	CRD_1741	Intron
chr4	93228898	93229587	Peak_239920	CRD_1741	Intron
chr4	93236246	93236494	Peak_239921	CRD_1741	Promoter
chr4	93239136	93239504	Peak_239922	CRD_1741	Promoter
chr4	93239588	93239851	Peak_239923	CRD_1741	Promoter
chr4	93242911	93243183	Peak_239924	CRD_1741	Intron
chr4	93255115	93255314	Peak_239925	CRD_1741	Intron
chr4	93260950	93261180	Peak_239926	CRD_1741	Intron
chr4	93262757	93263030	Peak_239927	CRD_1741	Intron
chr4	93263261	93263460	Peak_239928	CRD_1741	Intron
chr4	93266083	93266432	Peak_239929	CRD_1741	Intron
chr4	93273434	93274043	Peak_239930	CRD_1741	Intron
chr4	93274556	93274837	Peak_239931	CRD_1741	Intron
chr4	93276064	93276335	Peak_239932	CRD_1741	Intron
chr4	93277993	93278284	Peak_239933	CRD_1741	Intron
chr4	93289921	93290405	Peak_239934	CRD_1741	Intron
chr4	93292771	93293255	Peak_239935	CRD_1741	Intron
chr4	93295069	93295652	Peak_239936	CRD_1741	Intron
chr4	93296721	93296920	Peak_239937	CRD_1741	Intron
chr4	93297134	93297337	Peak_239938	CRD_1741	Intron
chr4	93297396	93297652	Peak_239939	CRD_1741	Intron
chr4	93303488	93303687	Peak_239940	CRD_1741	Intron
chr4	93303756	93304063	Peak_239941	CRD_1741	Intron
chr4	93307492	93308107	Peak_239942	CRD_1741	Intron
chr4	93312941	93314012	Peak_239943	CRD_1741	Intron
chr4	93320504	93320765	Peak_239944	CRD_1741	Promoter
chr4	93321404	93321677	Peak_239945	CRD_1741	Promoter
chr4	93325352	93325551	Peak_239946	CRD_1741	Intron
chr4	93335807	93336718	Peak_239947	CRD_1741	Intron
chr4	93341126	93341409	Peak_239948	CRD_1741	Intron
chr4	93348663	93348862	Peak_239949	CRD_1741	Intron
chr4	93355307	93355775	Peak_239950	CRD_1741	Intron
chr4	93405626	93405874	Peak_239956	CRD_1741	Intron
chr4	93408928	93409802	Peak_239957	CRD_1741	Intron
chr4	93416036	93416688	Peak_239958	CRD_1741	Intron
chr4	93417865	93418068	Peak_239959	CRD_1741	Intron
chr4	93430907	93431673	Peak_239960	CRD_1741	Intron
chr4	93436135	93436511	Peak_239961	CRD_1741	Intron
chr4	93437112	93438468	Peak_239962	CRD_1741	Intron
chr4	93441849	93442057	Peak_239963	CRD_1741	Intron
chr4	93455295	93455915	Peak_239964	CRD_1741	Exon
chr4	93461371	93461834	Peak_239965	CRD_1741	Intron
chr4	93462112	93462670	Peak_239966	CRD_1741	Intron
chr4	93468856	93469228	Peak_239967	CRD_1741	Intron
chr4	93477771	93477973	Peak_239968	CRD_1741	Intron
chr4	93479186	93479579	Peak_239969	CRD_1741	Intron
chr4	93483578	93483969	Peak_239970	CRD_1741	Intron
chr4	93490824	93491612	Peak_239971	CRD_1741	Intron
chr4	93492695	93492894	Peak_239972	CRD_1741	Intron
chr4	93501188	93502283	Peak_239973	CRD_1741	Intron
chr4	93502508	93503328	Peak_239974	CRD_1741	Intron
chr4	93584260	93584560	Peak_239984	CRD_1742	Intron
chr4	93586726	93587271	Peak_239985	CRD_1742	Intron
chr4	93588001	93588331	Peak_239986	CRD_1742	Intron
chr4	93601078	93601436	Peak_239987	CRD_1742	Intron
chr4	93707933	93708210	Peak_240012	CRD_1743	Intron
chr4	93716535	93716839	Peak_240013	CRD_1743	Intron
chr4	93718114	93718407	Peak_240014	CRD_1743	Intron
chr4	93731485	93732232	Peak_240015	CRD_1743	Intron
chr4	93868605	93869071	Peak_240035	CRD_1744	Distal_Intergenic
chr4	93869167	93869433	Peak_240036	CRD_1744	Distal_Intergenic
chr4	93875230	93875449	Peak_240037	CRD_1744	Distal_Intergenic
chr4	93875980	93877104	Peak_240038	CRD_1744	Distal_Intergenic
chr4	93887807	93888340	Peak_240039	CRD_1744	Distal_Intergenic
chr4	94766933	94767237	Peak_240230	CRD_1745	Intron
chr4	94769169	94769383	Peak_240231	CRD_1745	Intron
chr4	94774377	94775034	Peak_240232	CRD_1745	Intron
chr4	94790126	94790454	Peak_240233	CRD_1745	Intron
chr4	94791276	94791704	Peak_240234	CRD_1745	Intron
chr4	94796843	94797042	Peak_240235	CRD_1745	Intron
chr4	94797218	94797765	Peak_240236	CRD_1745	Intron
chr4	94804952	94805358	Peak_240237	CRD_1745	Intron
chr4	94805497	94805945	Peak_240238	CRD_1745	Intron
chr4	94806009	94806644	Peak_240239	CRD_1745	Intron
chr4	94813450	94813936	Peak_240240	CRD_1745	Intron
chr4	94814028	94814604	Peak_240241	CRD_1745	Intron
chr4	94819811	94820093	Peak_240242	CRD_1745	Intron
chr4	94822953	94823152	Peak_240243	CRD_1745	Intron
chr4	94829972	94830569	Peak_240244	CRD_1745	Intron
chr4	94834133	94834398	Peak_240245	CRD_1745	Intron
chr4	94834589	94834788	Peak_240246	CRD_1745	Intron
chr4	94835150	94835349	Peak_240247	CRD_1745	Intron
chr4	94852139	94852340	Peak_240248	CRD_1745	Intron
chr4	94853205	94853481	Peak_240249	CRD_1745	Intron
chr4	94856230	94856540	Peak_240250	CRD_1745	Intron
chr4	94857283	94857509	Peak_240251	CRD_1745	Intron
chr4	94859541	94859772	Peak_240252	CRD_1745	Intron
chr4	94865767	94865966	Peak_240253	CRD_1745	Intron
chr4	94869296	94869700	Peak_240254	CRD_1745	Intron
chr4	94872079	94872424	Peak_240255	CRD_1745	Intron
chr4	94877322	94877892	Peak_240256	CRD_1745	Intron
chr4	94877952	94878195	Peak_240257	CRD_1745	Intron
chr4	94879713	94879947	Peak_240258	CRD_1745	Intron
chr4	94882143	94882342	Peak_240259	CRD_1745	Intron
chr4	94882808	94883007	Peak_240260	CRD_1745	Intron
chr4	94885755	94886186	Peak_240261	CRD_1745	Intron
chr4	94893145	94893523	Peak_240262	CRD_1745	Intron
chr4	94895517	94895757	Peak_240263	CRD_1745	Intron
chr4	94899948	94900348	Peak_240264	CRD_1745	Intron
chr4	94903514	94903887	Peak_240265	CRD_1745	Intron
chr4	94905054	94905424	Peak_240266	CRD_1745	Intron
chr4	94905565	94905845	Peak_240267	CRD_1745	Intron
chr4	94906984	94907300	Peak_240268	CRD_1745	Intron
chr4	94912555	94913292	Peak_240269	CRD_1745	Intron
chr4	94913725	94913924	Peak_240270	CRD_1745	Intron
chr4	94914669	94914871	Peak_240271	CRD_1745	Intron
chr4	94920407	94920665	Peak_240272	CRD_1745	Intron
chr4	94922064	94922395	Peak_240273	CRD_1745	Intron
chr4	94927679	94928306	Peak_240274	CRD_1745	Intron
chr4	94932416	94932640	Peak_240275	CRD_1745	Intron
chr4	94936743	94936944	Peak_240276	CRD_1745	Intron
chr4	94943885	94944935	Peak_240277	CRD_1745	Intron
chr4	94947299	94947502	Peak_240278	CRD_1745	Intron
chr4	94947839	94948038	Peak_240279	CRD_1745	Intron
chr4	94957163	94957412	Peak_240280	CRD_1745	Intron
chr4	94959709	94960001	Peak_240281	CRD_1745	Intron
chr4	94960128	94960357	Peak_240282	CRD_1745	Intron
chr4	94965896	94966274	Peak_240283	CRD_1745	Intron
chr4	94966529	94966770	Peak_240284	CRD_1745	Intron
chr4	94972334	94972575	Peak_240285	CRD_1745	Intron
chr4	94973501	94973882	Peak_240286	CRD_1745	Intron
chr4	94973957	94974163	Peak_240287	CRD_1745	Intron
chr4	94979689	94980148	Peak_240288	CRD_1745	Intron
chr4	94981784	94982029	Peak_240289	CRD_1745	Intron
chr4	94986191	94986463	Peak_240290	CRD_1745	Intron
chr4	94987098	94987331	Peak_240291	CRD_1745	Intron
chr4	94995612	94996496	Peak_240292	CRD_1745	Promoter
chr4	95002240	95002704	Peak_240293	CRD_1745	Intron
chr4	95009236	95009437	Peak_240294	CRD_1745	Intron
chr4	95012880	95013236	Peak_240295	CRD_1745	Intron
chr4	95013432	95013726	Peak_240296	CRD_1745	Intron
chr4	95021780	95022423	Peak_240297	CRD_1745	Intron
chr4	95027899	95028413	Peak_240298	CRD_1745	Intron
chr4	95038106	95039144	Peak_240299	CRD_1745	Intron
chr4	95040049	95040428	Peak_240300	CRD_1745	Intron
chr4	95044148	95044880	Peak_240301	CRD_1745	Intron
chr4	95045383	95045819	Peak_240302	CRD_1745	Intron
chr4	95049920	95050283	Peak_240303	CRD_1745	Promoter
chr4	95051322	95051794	Peak_240304	CRD_1745	Promoter
chr4	95066068	95066715	Peak_240305	CRD_1745	Intron
chr4	95077787	95078066	Peak_240306	CRD_1745	Intron
chr4	95079913	95080250	Peak_240307	CRD_1745	Intron
chr4	95084189	95084449	Peak_240308	CRD_1745	Intron
chr4	95090654	95091604	Peak_240309	CRD_1745	Promoter
chr4	95095452	95095654	Peak_240310	CRD_1745	Intron
chr4	95095808	95096088	Peak_240311	CRD_1745	Intron
chr4	95096853	95097161	Peak_240312	CRD_1745	Intron
chr4	95102251	95102472	Peak_240313	CRD_1745	Promoter
chr4	95103175	95103576	Peak_240314	CRD_1745	Promoter
chr4	95103984	95104322	Peak_240315	CRD_1745	Promoter
chr4	95111049	95111439	Peak_240316	CRD_1745	Intron
chr4	95113124	95113383	Peak_240317	CRD_1745	Intron
chr4	95429524	95429724	Peak_240393	CRD_1746	Intron
chr4	95430053	95430344	Peak_240394	CRD_1746	Intron
chr4	95433019	95433595	Peak_240395	CRD_1746	Intron
chr4	95433693	95433932	Peak_240396	CRD_1746	Intron
chr4	95516318	95517145	Peak_240418	CRD_1746	Intron
chr4	95517618	95517930	Peak_240419	CRD_1746	Intron
chr4	95528444	95528951	Peak_240420	CRD_1746	Intron
chr4	95539017	95539356	Peak_240421	CRD_1746	Intron
chr4	95224076	95224299	Peak_240340	CRD_1746	Intron
chr4	95225254	95225636	Peak_240341	CRD_1746	Intron
chr4	95232685	95233024	Peak_240342	CRD_1746	Intron
chr4	95237087	95237309	Peak_240343	CRD_1746	Intron
chr4	95243669	95244149	Peak_240344	CRD_1746	Intron
chr4	95246562	95246771	Peak_240345	CRD_1746	Intron
chr4	95251066	95251464	Peak_240346	CRD_1746	Intron
chr4	95255451	95256479	Peak_240347	CRD_1746	Intron
chr4	95261527	95261838	Peak_240348	CRD_1746	Intron
chr4	95263961	95264229	Peak_240349	CRD_1746	Intron
chr4	95266054	95266289	Peak_240350	CRD_1746	Intron
chr4	95270239	95270701	Peak_240351	CRD_1746	Intron
chr4	95283145	95283764	Peak_240352	CRD_1746	Intron
chr4	95283945	95284514	Peak_240353	CRD_1746	Intron
chr4	95289989	95290211	Peak_240354	CRD_1746	Intron
chr4	95294272	95294776	Peak_240355	CRD_1746	Intron
chr4	95295148	95295838	Peak_240356	CRD_1746	Intron
chr4	95296927	95297215	Peak_240357	CRD_1746	Intron
chr4	95302596	95302796	Peak_240358	CRD_1746	Intron
chr4	95304087	95304293	Peak_240359	CRD_1746	Intron
chr4	95309901	95310483	Peak_240360	CRD_1746	Intron
chr4	95317078	95318031	Peak_240361	CRD_1746	Intron
chr4	95318204	95318418	Peak_240362	CRD_1746	Intron
chr4	95318518	95319278	Peak_240363	CRD_1746	Intron
chr4	95320613	95320827	Peak_240364	CRD_1746	Intron
chr4	95321714	95322013	Peak_240365	CRD_1746	Intron
chr4	95325789	95326722	Peak_240366	CRD_1746	Intron
chr4	95327380	95327782	Peak_240367	CRD_1746	Intron
chr4	95336390	95337122	Peak_240368	CRD_1746	Promoter
chr4	95337924	95338172	Peak_240369	CRD_1746	Promoter
chr4	95339465	95339665	Peak_240370	CRD_1746	Intron
chr4	95124921	95125686	Peak_240318	CRD_1746	Exon
chr4	95129728	95130744	Peak_240319	CRD_1746	Exon
chr4	95148706	95149108	Peak_240320	CRD_1746	Exon
chr4	95156249	95156947	Peak_240321	CRD_1746	Exon
chr4	95165814	95166470	Peak_240322	CRD_1746	Exon
chr4	95168568	95169668	Peak_240323	CRD_1746	Exon
chr4	95170056	95171036	Peak_240324	CRD_1746	Exon
chr4	95180925	95182308	Peak_240325	CRD_1746	Intron
chr4	95186599	95187026	Peak_240326	CRD_1746	Intron
chr4	95187673	95187888	Peak_240327	CRD_1746	Intron
chr4	95188005	95188597	Peak_240328	CRD_1746	Intron
chr4	95188695	95188924	Peak_240329	CRD_1746	Intron
chr4	95193138	95194526	Peak_240330	CRD_1746	Intron
chr4	95202213	95202469	Peak_240331	CRD_1746	Intron
chr4	95204181	95204809	Peak_240332	CRD_1746	Intron
chr4	95204942	95205175	Peak_240333	CRD_1746	Intron
chr4	95205400	95205727	Peak_240334	CRD_1746	Intron
chr4	95207114	95207401	Peak_240335	CRD_1746	Intron
chr4	95212903	95213119	Peak_240336	CRD_1746	Intron
chr4	95213359	95213978	Peak_240337	CRD_1746	Intron
chr4	95219171	95219379	Peak_240338	CRD_1746	Exon
chr4	95220029	95220336	Peak_240339	CRD_1746	Exon
chr4	95351646	95351850	Peak_240371	CRD_1746	Intron
chr4	95351901	95352190	Peak_240372	CRD_1746	Intron
chr4	95353638	95353980	Peak_240373	CRD_1746	Intron
chr4	95361420	95361698	Peak_240374	CRD_1746	Intron
chr4	95363795	95364352	Peak_240375	CRD_1746	Intron
chr4	95365882	95366369	Peak_240376	CRD_1746	Intron
chr4	95371418	95372461	Peak_240377	CRD_1746	Intron
chr4	95372702	95372918	Peak_240378	CRD_1746	Intron
chr4	95376817	95377076	Peak_240379	CRD_1746	Intron
chr4	95385228	95385441	Peak_240380	CRD_1746	Intron
chr4	95386432	95386975	Peak_240381	CRD_1746	Intron
chr4	95393815	95394122	Peak_240382	CRD_1746	Intron
chr4	95395669	95396047	Peak_240383	CRD_1746	Intron
chr4	95406229	95406856	Peak_240384	CRD_1746	Intron
chr4	95407709	95407913	Peak_240385	CRD_1746	Intron
chr4	95407972	95408177	Peak_240386	CRD_1746	Intron
chr4	95408579	95409118	Peak_240387	CRD_1746	Intron
chr4	95417602	95417895	Peak_240388	CRD_1746	Intron
chr4	95418457	95419202	Peak_240389	CRD_1746	Intron
chr4	95419539	95419778	Peak_240390	CRD_1746	Intron
chr4	95428009	95428719	Peak_240391	CRD_1746	Intron
chr4	95428796	95429062	Peak_240392	CRD_1746	Intron
chr4	95438403	95438800	Peak_240397	CRD_1746	Intron
chr4	95444594	95445121	Peak_240398	CRD_1746	Intron
chr4	95445300	95445927	Peak_240399	CRD_1746	Intron
chr4	95446111	95446340	Peak_240400	CRD_1746	Intron
chr4	95451764	95452030	Peak_240401	CRD_1746	Intron
chr4	95457018	95457346	Peak_240402	CRD_1746	Intron
chr4	95457452	95457651	Peak_240403	CRD_1746	Intron
chr4	95462593	95463620	Peak_240404	CRD_1746	Intron
chr4	95465303	95465830	Peak_240405	CRD_1746	Intron
chr4	95471600	95471801	Peak_240406	CRD_1746	Intron
chr4	95472475	95473147	Peak_240407	CRD_1746	Intron
chr4	95476252	95476505	Peak_240408	CRD_1746	Intron
chr4	95477082	95477281	Peak_240409	CRD_1746	Intron
chr4	95477908	95478107	Peak_240410	CRD_1746	Intron
chr4	95484340	95484743	Peak_240411	CRD_1746	Intron
chr4	95485771	95486137	Peak_240412	CRD_1746	Intron
chr4	95486262	95486599	Peak_240413	CRD_1746	Intron
chr4	95498439	95498664	Peak_240414	CRD_1746	Intron
chr4	95508490	95508853	Peak_240415	CRD_1746	Intron
chr4	95510222	95510658	Peak_240416	CRD_1746	Intron
chr4	95513040	95513317	Peak_240417	CRD_1746	Intron
chr4	96239489	96239764	Peak_240577	CRD_1747	Distal_Intergenic
chr4	96243680	96244273	Peak_240578	CRD_1747	Distal_Intergenic
chr4	96249737	96249936	Peak_240579	CRD_1747	Distal_Intergenic
chr4	96250251	96250510	Peak_240580	CRD_1747	Distal_Intergenic
chr4	96252080	96252280	Peak_240581	CRD_1747	Distal_Intergenic
chr4	96260115	96260323	Peak_240582	CRD_1747	Distal_Intergenic
chr4	96361869	96362111	Peak_240607	CRD_1748	Intron
chr4	96362591	96362868	Peak_240608	CRD_1748	Exon
chr4	96363483	96363683	Peak_240609	CRD_1748	Exon
chr4	96367878	96368446	Peak_240610	CRD_1748	Intron
chr4	96504595	96505173	Peak_240637	CRD_1749	Intron
chr4	96507830	96508771	Peak_240638	CRD_1749	Intron
chr4	96517239	96518071	Peak_240639	CRD_1749	Intron
chr4	96518220	96518534	Peak_240640	CRD_1749	Intron
chr4	96524546	96524816	Peak_240641	CRD_1749	Intron
chr4	96692132	96692821	Peak_240686	CRD_1750	Intron
chr4	96693156	96693585	Peak_240687	CRD_1750	Intron
chr4	96697021	96697372	Peak_240688	CRD_1750	Intron
chr4	96698428	96698629	Peak_240689	CRD_1750	Intron
chr4	96705714	96705915	Peak_240690	CRD_1750	Intron
chr4	96706620	96706978	Peak_240691	CRD_1750	Intron
chr4	98179794	98179993	Peak_241028	CRD_1751	Distal_Intergenic
chr4	98181879	98182131	Peak_241029	CRD_1751	Distal_Intergenic
chr4	98185680	98185945	Peak_241030	CRD_1751	Distal_Intergenic
chr4	98187671	98187928	Peak_241031	CRD_1751	Distal_Intergenic
chr4	98202250	98202607	Peak_241032	CRD_1751	Distal_Intergenic
chr4	98202990	98203210	Peak_241033	CRD_1751	Distal_Intergenic
chr4	98305333	98306569	Peak_241054	CRD_1751	Intron
chr4	98336122	98336554	Peak_241055	CRD_1751	Intron
chr4	98336658	98337054	Peak_241056	CRD_1751	Intron
chr4	98341333	98341672	Peak_241057	CRD_1751	Intron
chr4	98411614	98412501	Peak_241076	CRD_1751	Promoter
chr4	98422231	98423482	Peak_241077	CRD_1751	Intron
chr4	98430707	98431014	Peak_241078	CRD_1751	Intron
chr4	98431914	98432207	Peak_241079	CRD_1751	Intron
chr4	98529955	98530616	Peak_241107	CRD_1751	Intron
chr4	98530737	98531078	Peak_241108	CRD_1751	Intron
chr4	98537576	98538893	Peak_241109	CRD_1751	Intron
chr4	98539597	98539870	Peak_241110	CRD_1751	Intron
chr4	98544045	98544562	Peak_241111	CRD_1751	Intron
chr4	98544622	98545223	Peak_241112	CRD_1751	Intron
chr4	98479458	98479964	Peak_241087	CRD_1751	Intron
chr4	98482897	98483284	Peak_241088	CRD_1751	Promoter
chr4	98485268	98486493	Peak_241089	CRD_1751	Promoter
chr4	98491740	98492665	Peak_241090	CRD_1751	Intron
chr4	98495420	98496463	Peak_241091	CRD_1751	Promoter
chr4	98501787	98502613	Peak_241092	CRD_1751	Intron
chr4	98503225	98503433	Peak_241093	CRD_1751	Intron
chr4	98503534	98503909	Peak_241094	CRD_1751	Intron
chr4	98508731	98509148	Peak_241095	CRD_1751	Intron
chr4	98509389	98510101	Peak_241096	CRD_1751	Exon
chr4	98513186	98513385	Peak_241097	CRD_1751	Intron
chr4	98515027	98515285	Peak_241098	CRD_1751	Intron
chr4	98515327	98515526	Peak_241099	CRD_1751	Intron
chr4	98517147	98517489	Peak_241100	CRD_1751	Intron
chr4	98517672	98518287	Peak_241101	CRD_1751	Intron
chr4	98518601	98519224	Peak_241102	CRD_1751	Intron
chr4	98522626	98523354	Peak_241103	CRD_1751	Intron
chr4	98525183	98525721	Peak_241104	CRD_1751	Intron
chr4	98527626	98528287	Peak_241105	CRD_1751	Intron
chr4	98529027	98529330	Peak_241106	CRD_1751	Intron
chr4	98203312	98203798	Peak_241034	CRD_1751	Distal_Intergenic
chr4	98208222	98208421	Peak_241035	CRD_1751	Distal_Intergenic
chr4	98214538	98214817	Peak_241036	CRD_1751	Distal_Intergenic
chr4	98218028	98218397	Peak_241037	CRD_1751	Distal_Intergenic
chr4	98220053	98220277	Peak_241038	CRD_1751	Distal_Intergenic
chr4	98220615	98220873	Peak_241039	CRD_1751	Distal_Intergenic
chr4	98222376	98222748	Peak_241040	CRD_1751	Distal_Intergenic
chr4	98225914	98226642	Peak_241041	CRD_1751	Distal_Intergenic
chr4	98230615	98231362	Peak_241042	CRD_1751	Distal_Intergenic
chr4	98243621	98244430	Peak_241043	CRD_1751	Distal_Intergenic
chr4	98260102	98262329	Peak_241044	CRD_1751	Promoter
chr4	98269615	98269939	Peak_241045	CRD_1751	Intron
chr4	98283672	98284063	Peak_241046	CRD_1751	Intron
chr4	98284628	98285124	Peak_241047	CRD_1751	Intron
chr4	98286063	98286427	Peak_241048	CRD_1751	Intron
chr4	98287116	98287315	Peak_241049	CRD_1751	Intron
chr4	98289441	98289640	Peak_241050	CRD_1751	Intron
chr4	98293096	98293916	Peak_241051	CRD_1751	Exon
chr4	98296142	98296533	Peak_241052	CRD_1751	Intron
chr4	98298579	98298778	Peak_241053	CRD_1751	Intron
chr4	98341810	98342014	Peak_241058	CRD_1751	Intron
chr4	98345777	98346619	Peak_241059	CRD_1751	Intron
chr4	98346973	98347561	Peak_241060	CRD_1751	Intron
chr4	98351633	98352094	Peak_241061	CRD_1751	Promoter
chr4	98352269	98353214	Peak_241062	CRD_1751	Promoter
chr4	98355421	98356067	Peak_241063	CRD_1751	Promoter
chr4	98359709	98359919	Peak_241064	CRD_1751	Intron
chr4	98361601	98361983	Peak_241065	CRD_1751	Intron
chr4	98362117	98362510	Peak_241066	CRD_1751	Intron
chr4	98364690	98365087	Peak_241067	CRD_1751	Intron
chr4	98373904	98374169	Peak_241068	CRD_1751	Intron
chr4	98375745	98376012	Peak_241069	CRD_1751	Intron
chr4	98376910	98378106	Peak_241070	CRD_1751	Promoter
chr4	98399988	98400338	Peak_241071	CRD_1751	Intron
chr4	98400555	98400915	Peak_241072	CRD_1751	Intron
chr4	98402047	98402291	Peak_241073	CRD_1751	Intron
chr4	98403744	98404341	Peak_241074	CRD_1751	Intron
chr4	98410383	98410785	Peak_241075	CRD_1751	Promoter
chr4	98433247	98433665	Peak_241080	CRD_1751	Intron
chr4	98433749	98434487	Peak_241081	CRD_1751	Exon
chr4	98442895	98443280	Peak_241082	CRD_1751	Exon
chr4	98446342	98446819	Peak_241083	CRD_1751	Distal_Intergenic
chr4	98447003	98447406	Peak_241084	CRD_1751	Distal_Intergenic
chr4	98448839	98449510	Peak_241085	CRD_1751	Distal_Intergenic
chr4	98467001	98468112	Peak_241086	CRD_1751	Exon
chr4	98586779	98588478	Peak_241125	CRD_1752	Intron
chr4	98588965	98589203	Peak_241126	CRD_1752	Intron
chr4	98603533	98604749	Peak_241127	CRD_1752	Intron
chr4	98609243	98609755	Peak_241128	CRD_1752	Intron
chr4	98609956	98610167	Peak_241129	CRD_1752	Intron
chr4	98611704	98612051	Peak_241130	CRD_1752	Intron
chr4	98612137	98612336	Peak_241131	CRD_1752	Intron
chr4	98617801	98618091	Peak_241132	CRD_1752	Intron
chr4	98618627	98619938	Peak_241133	CRD_1752	Intron
chr4	98620266	98620773	Peak_241134	CRD_1752	Intron
chr4	98626336	98626779	Peak_241135	CRD_1752	Intron
chr4	98627573	98627832	Peak_241136	CRD_1752	Intron
chr4	98627884	98628168	Peak_241137	CRD_1752	Intron
chr4	98630491	98632066	Peak_241138	CRD_1752	Intron
chr4	98648162	98648942	Peak_241139	CRD_1752	Intron
chr4	98649665	98649906	Peak_241140	CRD_1752	Intron
chr4	98557304	98557736	Peak_241116	CRD_1752	Promoter
chr4	98558690	98559310	Peak_241117	CRD_1752	Promoter
chr4	98559650	98559918	Peak_241118	CRD_1752	Promoter
chr4	98566117	98567220	Peak_241119	CRD_1752	Intron
chr4	98568853	98569793	Peak_241120	CRD_1752	Intron
chr4	98570221	98570478	Peak_241121	CRD_1752	Intron
chr4	98578872	98579248	Peak_241122	CRD_1752	Intron
chr4	98579583	98579848	Peak_241123	CRD_1752	Intron
chr4	98580174	98580605	Peak_241124	CRD_1752	Intron
chr4	98652869	98653113	Peak_241141	CRD_1753	Intron
chr4	98657303	98658130	Peak_241142	CRD_1753	Promoter
chr4	98658569	98659475	Peak_241143	CRD_1753	Promoter
chr4	98659994	98660470	Peak_241144	CRD_1753	Promoter
chr4	98663674	98664061	Peak_241145	CRD_1753	Exon
chr4	98670068	98670861	Peak_241146	CRD_1753	Distal_Intergenic
chr4	98671206	98671492	Peak_241147	CRD_1753	Distal_Intergenic
chr4	98672964	98673174	Peak_241148	CRD_1753	Distal_Intergenic
chr4	98679343	98679598	Peak_241149	CRD_1753	Distal_Intergenic
chr4	98682522	98682991	Peak_241150	CRD_1753	Distal_Intergenic
chr4	98757878	98758095	Peak_241161	CRD_1753	Distal_Intergenic
chr4	98766389	98767012	Peak_241162	CRD_1753	Distal_Intergenic
chr4	98770033	98770348	Peak_241163	CRD_1753	Distal_Intergenic
chr4	98771923	98772962	Peak_241164	CRD_1753	Distal_Intergenic
chr4	98779541	98780588	Peak_241165	CRD_1753	Distal_Intergenic
chr4	98786729	98787670	Peak_241166	CRD_1753	Distal_Intergenic
chr4	98794579	98794956	Peak_241167	CRD_1753	Distal_Intergenic
chr4	98795264	98796290	Peak_241168	CRD_1753	Distal_Intergenic
chr4	98801384	98801788	Peak_241169	CRD_1753	Distal_Intergenic
chr4	98802859	98803976	Peak_241170	CRD_1753	Distal_Intergenic
chr4	98692346	98693416	Peak_241151	CRD_1753	Distal_Intergenic
chr4	98700349	98701910	Peak_241152	CRD_1753	Distal_Intergenic
chr4	98728145	98729271	Peak_241153	CRD_1753	Distal_Intergenic
chr4	98729384	98729693	Peak_241154	CRD_1753	Distal_Intergenic
chr4	98732136	98732413	Peak_241155	CRD_1753	Distal_Intergenic
chr4	98733977	98734565	Peak_241156	CRD_1753	Distal_Intergenic
chr4	98740936	98741158	Peak_241157	CRD_1753	Promoter
chr4	98745347	98745735	Peak_241158	CRD_1753	Distal_Intergenic
chr4	98752043	98752491	Peak_241159	CRD_1753	Distal_Intergenic
chr4	98754616	98755153	Peak_241160	CRD_1753	Distal_Intergenic
chr4	98812087	98812347	Peak_241173	CRD_1753	Distal_Intergenic
chr4	98812425	98812732	Peak_241174	CRD_1753	Distal_Intergenic
chr4	98820600	98820799	Peak_241175	CRD_1753	Distal_Intergenic
chr4	98821191	98821439	Peak_241176	CRD_1753	Distal_Intergenic
chr4	98822087	98822462	Peak_241177	CRD_1753	Distal_Intergenic
chr4	98827550	98827807	Peak_241178	CRD_1753	Distal_Intergenic
chr4	98827874	98828075	Peak_241179	CRD_1753	Distal_Intergenic
chr4	98833383	98834144	Peak_241180	CRD_1753	Distal_Intergenic
chr4	98837471	98837833	Peak_241181	CRD_1753	Distal_Intergenic
chr4	98838619	98838824	Peak_241182	CRD_1753	Distal_Intergenic
chr4	98869027	98869260	Peak_241183	CRD_1753	Exon
chr4	98869404	98869741	Peak_241184	CRD_1753	Exon
chr4	98869941	98870509	Peak_241185	CRD_1753	Exon
chr4	98870865	98871753	Peak_241186	CRD_1753	Exon
chr4	98876225	98876928	Peak_241187	CRD_1753	Exon
chr4	98877545	98877784	Peak_241188	CRD_1753	Exon
chr4	98882968	98883354	Peak_241189	CRD_1753	Intron
chr4	98883855	98884056	Peak_241190	CRD_1753	Intron
chr4	98892794	98893478	Peak_241191	CRD_1753	Promoter
chr4	98898428	98898651	Peak_241192	CRD_1753	Intron
chr4	98898819	98899020	Peak_241193	CRD_1753	Intron
chr4	98810741	98811240	Peak_241171	CRD_1753	Distal_Intergenic
chr4	98811423	98811662	Peak_241172	CRD_1753	Distal_Intergenic
chr4	99462804	99463324	Peak_241313	CRD_1754	Distal_Intergenic
chr4	99473279	99473605	Peak_241314	CRD_1754	Intron
chr4	99474273	99474641	Peak_241315	CRD_1754	Intron
chr4	99477838	99478080	Peak_241316	CRD_1754	Intron
chr4	99632416	99632798	Peak_241339	CRD_1755	Distal_Intergenic
chr4	99632925	99633569	Peak_241340	CRD_1755	Exon
chr4	99637790	99638051	Peak_241341	CRD_1755	Exon
chr4	99640163	99640482	Peak_241342	CRD_1755	Exon
chr4	99588172	99588451	Peak_241330	CRD_1755	Intron
chr4	99592141	99592563	Peak_241331	CRD_1755	Intron
chr4	99593813	99594979	Peak_241332	CRD_1755	Exon
chr4	99606660	99607611	Peak_241333	CRD_1755	Exon
chr4	99608880	99609609	Peak_241334	CRD_1755	Exon
chr4	99616851	99617907	Peak_241335	CRD_1755	Intron
chr4	99624002	99624968	Peak_241336	CRD_1755	Promoter
chr4	99630831	99631728	Peak_241337	CRD_1755	Distal_Intergenic
chr4	99631783	99632357	Peak_241338	CRD_1755	Distal_Intergenic
chr4	99642747	99643155	Peak_241343	CRD_1755	Intron
chr4	99643462	99643713	Peak_241344	CRD_1755	Intron
chr4	99647094	99647545	Peak_241345	CRD_1755	Intron
chr4	99647779	99648003	Peak_241346	CRD_1755	Intron
chr4	99648159	99648654	Peak_241347	CRD_1755	Intron
chr4	99648753	99649033	Peak_241348	CRD_1755	Intron
chr4	99652824	99653104	Peak_241349	CRD_1755	Promoter
chr4	99654470	99654980	Peak_241350	CRD_1755	Promoter
chr4	99655421	99656246	Peak_241351	CRD_1755	Promoter
chr4	99661955	99662233	Peak_241352	CRD_1755	Distal_Intergenic
chr4	99662532	99662941	Peak_241353	CRD_1755	Distal_Intergenic
chr4	99754727	99755869	Peak_241372	CRD_1756	Distal_Intergenic
chr4	99759362	99759778	Peak_241373	CRD_1756	Distal_Intergenic
chr4	99760382	99760685	Peak_241374	CRD_1756	Distal_Intergenic
chr4	99762742	99764152	Peak_241375	CRD_1756	Distal_Intergenic
chr4	100011302	100011507	Peak_241425	CRD_1757	Intron
chr4	100017660	100017865	Peak_241426	CRD_1757	Intron
chr4	100018004	100018369	Peak_241427	CRD_1757	Intron
chr4	100022931	100023554	Peak_241428	CRD_1757	Intron
chr4	100376551	100376750	Peak_241500	CRD_1758	Distal_Intergenic
chr4	100385410	100385978	Peak_241501	CRD_1758	Distal_Intergenic
chr4	100386020	100387034	Peak_241502	CRD_1758	Distal_Intergenic
chr4	100392525	100392875	Peak_241503	CRD_1758	Exon
chr4	100509434	100509678	Peak_241522	CRD_1759	Intron
chr4	100511731	100512490	Peak_241523	CRD_1759	Intron
chr4	100517660	100517859	Peak_241524	CRD_1759	Promoter
chr4	100520111	100520947	Peak_241525	CRD_1759	Promoter
chr4	100539739	100539983	Peak_241526	CRD_1759	Intron
chr4	100540359	100540558	Peak_241527	CRD_1759	Intron
chr4	100790543	100791337	Peak_241578	CRD_1759	Promoter
chr4	100791470	100791672	Peak_241579	CRD_1759	Promoter
chr4	100794173	100794920	Peak_241580	CRD_1759	Promoter
chr4	100802214	100802422	Peak_241581	CRD_1759	Intron
chr4	100803973	100804181	Peak_241582	CRD_1759	Intron
chr4	100804316	100804629	Peak_241583	CRD_1759	Intron
chr4	100819256	100820682	Peak_241584	CRD_1759	Intron
chr4	100826617	100827803	Peak_241585	CRD_1759	Intron
chr4	100829024	100829733	Peak_241586	CRD_1759	Intron
chr4	100836527	100837619	Peak_241587	CRD_1759	Intron
chr4	100844143	100844382	Peak_241588	CRD_1759	Intron
chr4	100848833	100849904	Peak_241589	CRD_1759	Intron
chr4	100438031	100438262	Peak_241512	CRD_1759	Intron
chr4	100449706	100450123	Peak_241513	CRD_1759	Intron
chr4	100450556	100450773	Peak_241514	CRD_1759	Intron
chr4	100456732	100457078	Peak_241515	CRD_1759	Intron
chr4	100466488	100467207	Peak_241516	CRD_1759	Intron
chr4	100476957	100477169	Peak_241517	CRD_1759	Promoter
chr4	100483432	100484188	Peak_241518	CRD_1759	Exon
chr4	100490021	100490513	Peak_241519	CRD_1759	Intron
chr4	100496106	100496503	Peak_241520	CRD_1759	Intron
chr4	100500556	100501059	Peak_241521	CRD_1759	Intron
chr4	100546774	100547639	Peak_241528	CRD_1759	Intron
chr4	100547821	100548143	Peak_241529	CRD_1759	Intron
chr4	100548986	100549376	Peak_241530	CRD_1759	Intron
chr4	100553327	100553608	Peak_241531	CRD_1759	Intron
chr4	100566434	100566839	Peak_241532	CRD_1759	Intron
chr4	100574071	100575109	Peak_241533	CRD_1759	Intron
chr4	100577550	100577757	Peak_241534	CRD_1759	Intron
chr4	100580433	100580692	Peak_241535	CRD_1759	Intron
chr4	100580919	100581912	Peak_241536	CRD_1759	Intron
chr4	100582258	100582539	Peak_241537	CRD_1759	Intron
chr4	100590115	100590867	Peak_241538	CRD_1759	Intron
chr4	100591202	100591403	Peak_241539	CRD_1759	Intron
chr4	100591550	100591749	Peak_241540	CRD_1759	Intron
chr4	100595086	100595654	Peak_241541	CRD_1759	Intron
chr4	100603137	100603584	Peak_241542	CRD_1759	Intron
chr4	100610286	100610969	Peak_241543	CRD_1759	Intron
chr4	100611047	100611448	Peak_241544	CRD_1759	Intron
chr4	100611891	100612146	Peak_241545	CRD_1759	Intron
chr4	100615662	100616027	Peak_241546	CRD_1759	Intron
chr4	100628206	100628405	Peak_241547	CRD_1759	Intron
chr4	100629025	100629269	Peak_241548	CRD_1759	Intron
chr4	100629371	100629616	Peak_241549	CRD_1759	Intron
chr4	100629748	100630394	Peak_241550	CRD_1759	Intron
chr4	100640240	100640641	Peak_241551	CRD_1759	Intron
chr4	100644026	100645032	Peak_241552	CRD_1759	Intron
chr4	100651719	100652463	Peak_241553	CRD_1759	Intron
chr4	100661477	100662187	Peak_241554	CRD_1759	Intron
chr4	100663244	100663639	Peak_241555	CRD_1759	Intron
chr4	100665843	100666045	Peak_241556	CRD_1759	Intron
chr4	100670910	100671151	Peak_241557	CRD_1759	Intron
chr4	100672676	100672943	Peak_241558	CRD_1759	Promoter
chr4	100675037	100675983	Peak_241559	CRD_1759	Promoter
chr4	100681282	100681677	Peak_241560	CRD_1759	Intron
chr4	100682014	100682241	Peak_241561	CRD_1759	Intron
chr4	100686488	100686830	Peak_241562	CRD_1759	Intron
chr4	100687389	100687908	Peak_241563	CRD_1759	Intron
chr4	100688320	100688519	Peak_241564	CRD_1759	Intron
chr4	100700851	100701056	Peak_241565	CRD_1759	Intron
chr4	100703055	100703378	Peak_241566	CRD_1759	Intron
chr4	100708314	100708523	Peak_241567	CRD_1759	Intron
chr4	100708588	100709259	Peak_241568	CRD_1759	Intron
chr4	100725728	100725932	Peak_241569	CRD_1759	Intron
chr4	100730698	100731587	Peak_241570	CRD_1759	Intron
chr4	100737013	100737814	Peak_241571	CRD_1759	Intron
chr4	100738323	100738740	Peak_241572	CRD_1759	Intron
chr4	100757238	100757716	Peak_241573	CRD_1759	Intron
chr4	100757864	100758096	Peak_241574	CRD_1759	Intron
chr4	100768416	100769219	Peak_241575	CRD_1759	Intron
chr4	100770166	100770649	Peak_241576	CRD_1759	Intron
chr4	100783818	100784036	Peak_241577	CRD_1759	Intron
chr4	101206864	101207286	Peak_241668	CRD_1760	Intron
chr4	101208165	101208914	Peak_241669	CRD_1760	Intron
chr4	101213193	101213412	Peak_241670	CRD_1760	Intron
chr4	101213507	101213758	Peak_241671	CRD_1760	Intron
chr4	101216575	101216781	Peak_241672	CRD_1760	Intron
chr4	101217406	101217932	Peak_241673	CRD_1760	Intron
chr4	101224751	101225067	Peak_241674	CRD_1760	Intron
chr4	101226355	101226559	Peak_241675	CRD_1760	Intron
chr4	101232086	101232698	Peak_241676	CRD_1760	Intron
chr4	100859674	100860075	Peak_241590	CRD_1760	Intron
chr4	100872081	100872392	Peak_241591	CRD_1760	Intron
chr4	100876747	100877594	Peak_241592	CRD_1760	Promoter
chr4	100898762	100899063	Peak_241593	CRD_1760	Distal_Intergenic
chr4	100906177	100906625	Peak_241594	CRD_1760	Distal_Intergenic
chr4	100907063	100907275	Peak_241595	CRD_1760	Distal_Intergenic
chr4	100913159	100913715	Peak_241596	CRD_1760	Distal_Intergenic
chr4	100925354	100925553	Peak_241597	CRD_1760	Distal_Intergenic
chr4	100925785	100925988	Peak_241598	CRD_1760	Distal_Intergenic
chr4	100926815	100927367	Peak_241599	CRD_1760	Distal_Intergenic
chr4	100932497	100932802	Peak_241600	CRD_1760	Distal_Intergenic
chr4	100933728	100934009	Peak_241601	CRD_1760	Distal_Intergenic
chr4	100935071	100935366	Peak_241602	CRD_1760	Distal_Intergenic
chr4	100953075	100953455	Peak_241603	CRD_1760	Distal_Intergenic
chr4	100953571	100954585	Peak_241604	CRD_1760	Distal_Intergenic
chr4	100954771	100955131	Peak_241605	CRD_1760	Distal_Intergenic
chr4	100955403	100955661	Peak_241606	CRD_1760	Distal_Intergenic
chr4	100962579	100963411	Peak_241607	CRD_1760	Distal_Intergenic
chr4	100969779	100971075	Peak_241608	CRD_1760	Distal_Intergenic
chr4	100977414	100977662	Peak_241609	CRD_1760	Distal_Intergenic
chr4	100979758	100980371	Peak_241610	CRD_1760	Distal_Intergenic
chr4	100984951	100985388	Peak_241611	CRD_1760	Distal_Intergenic
chr4	100997708	100998293	Peak_241612	CRD_1760	Distal_Intergenic
chr4	100998430	100998819	Peak_241613	CRD_1760	Distal_Intergenic
chr4	100999553	100999764	Peak_241614	CRD_1760	Distal_Intergenic
chr4	101009156	101009402	Peak_241615	CRD_1760	Distal_Intergenic
chr4	101009533	101010115	Peak_241616	CRD_1760	Distal_Intergenic
chr4	101199869	101200491	Peak_241666	CRD_1760	Intron
chr4	101205849	101206306	Peak_241667	CRD_1760	Intron
chr4	101019473	101020108	Peak_241617	CRD_1760	Distal_Intergenic
chr4	101020248	101020447	Peak_241618	CRD_1760	Exon
chr4	101020840	101021461	Peak_241619	CRD_1760	Exon
chr4	101021514	101022158	Peak_241620	CRD_1760	Exon
chr4	101022594	101023005	Peak_241621	CRD_1760	Exon
chr4	101028181	101028578	Peak_241622	CRD_1760	Intron
chr4	101028616	101029403	Peak_241623	CRD_1760	Exon
chr4	101029466	101029756	Peak_241624	CRD_1760	Intron
chr4	101042204	101042403	Peak_241625	CRD_1760	Intron
chr4	101043335	101043775	Peak_241626	CRD_1760	Intron
chr4	101044717	101045034	Peak_241627	CRD_1760	Intron
chr4	101050205	101051268	Peak_241628	CRD_1760	Intron
chr4	101051718	101051992	Peak_241629	CRD_1760	Intron
chr4	101059853	101060253	Peak_241630	CRD_1760	Intron
chr4	101063287	101063486	Peak_241631	CRD_1760	Exon
chr4	101064503	101065132	Peak_241632	CRD_1760	Intron
chr4	101066674	101066936	Peak_241633	CRD_1760	Intron
chr4	101068049	101068555	Peak_241634	CRD_1760	Intron
chr4	101071066	101071357	Peak_241635	CRD_1760	Intron
chr4	101074350	101074659	Peak_241636	CRD_1760	Intron
chr4	101074928	101075178	Peak_241637	CRD_1760	Intron
chr4	101076938	101077146	Peak_241638	CRD_1760	Intron
chr4	101077461	101078033	Peak_241639	CRD_1760	Intron
chr4	101083254	101083500	Peak_241640	CRD_1760	Exon
chr4	101088786	101089557	Peak_241641	CRD_1760	Intron
chr4	101102428	101102706	Peak_241642	CRD_1760	Intron
chr4	101103304	101104578	Peak_241643	CRD_1760	Intron
chr4	101114946	101115423	Peak_241644	CRD_1760	Intron
chr4	101118753	101119133	Peak_241645	CRD_1760	Intron
chr4	101125409	101125641	Peak_241646	CRD_1760	Intron
chr4	101125906	101126449	Peak_241647	CRD_1760	Intron
chr4	101131811	101132270	Peak_241648	CRD_1760	Intron
chr4	101135079	101135844	Peak_241649	CRD_1760	Intron
chr4	101137356	101137928	Peak_241650	CRD_1760	Intron
chr4	101138521	101138858	Peak_241651	CRD_1760	Intron
chr4	101158139	101158531	Peak_241652	CRD_1760	Promoter
chr4	101161028	101161664	Peak_241653	CRD_1760	Promoter
chr4	101163376	101163870	Peak_241654	CRD_1760	Intron
chr4	101167912	101168311	Peak_241655	CRD_1760	Intron
chr4	101174666	101175013	Peak_241656	CRD_1760	Intron
chr4	101175327	101176034	Peak_241657	CRD_1760	Intron
chr4	101183592	101183989	Peak_241658	CRD_1760	Intron
chr4	101184627	101184932	Peak_241659	CRD_1760	Intron
chr4	101189700	101189903	Peak_241660	CRD_1760	Intron
chr4	101190955	101191204	Peak_241661	CRD_1760	Intron
chr4	101191409	101192064	Peak_241662	CRD_1760	Intron
chr4	101192275	101192536	Peak_241663	CRD_1760	Intron
chr4	101198460	101199065	Peak_241664	CRD_1760	Promoter
chr4	101199541	101199745	Peak_241665	CRD_1760	Intron
chr4	101233667	101233919	Peak_241677	CRD_1760	Intron
chr4	101237753	101238067	Peak_241678	CRD_1760	Promoter
chr4	101244182	101245518	Peak_241679	CRD_1760	Intron
chr4	101252833	101253066	Peak_241680	CRD_1760	Intron
chr4	101253250	101253530	Peak_241681	CRD_1760	Intron
chr4	101255083	101255282	Peak_241682	CRD_1760	Intron
chr4	101259773	101260367	Peak_241683	CRD_1760	Intron
chr4	101261055	101261416	Peak_241684	CRD_1760	Intron
chr4	101262950	101263149	Peak_241685	CRD_1760	Intron
chr4	101266971	101267311	Peak_241686	CRD_1760	Intron
chr4	101269780	101270025	Peak_241687	CRD_1760	Intron
chr4	101270098	101270525	Peak_241688	CRD_1760	Intron
chr4	101270902	101271153	Peak_241689	CRD_1760	Intron
chr4	101278389	101278775	Peak_241690	CRD_1760	Intron
chr4	101279352	101279844	Peak_241691	CRD_1760	Intron
chr4	101285020	101285234	Peak_241692	CRD_1760	Intron
chr4	101286004	101286230	Peak_241693	CRD_1760	Intron
chr4	101291306	101291517	Peak_241694	CRD_1760	Intron
chr4	101297354	101297688	Peak_241695	CRD_1760	Intron
chr4	101303407	101303652	Peak_241696	CRD_1760	Intron
chr4	101306245	101306541	Peak_241697	CRD_1760	Intron
chr4	101306746	101306988	Peak_241698	CRD_1760	Intron
chr4	101307644	101307915	Peak_241699	CRD_1760	Intron
chr4	101313010	101313423	Peak_241700	CRD_1760	Intron
chr4	101321208	101321446	Peak_241701	CRD_1760	Intron
chr4	101321545	101322133	Peak_241702	CRD_1760	Intron
chr4	101326606	101327206	Peak_241703	CRD_1760	Intron
chr4	101337380	101338170	Peak_241704	CRD_1760	Intron
chr4	101338262	101338654	Peak_241705	CRD_1760	Intron
chr4	101345326	101345927	Peak_241706	CRD_1760	Promoter
chr4	101346079	101346338	Peak_241707	CRD_1760	Promoter
chr4	101346949	101347189	Peak_241708	CRD_1760	Promoter
chr4	101347401	101348768	Peak_241709	CRD_1760	Promoter
chr4	101441491	101442227	Peak_241726	CRD_1761	Intron
chr4	101447804	101448029	Peak_241727	CRD_1761	Intron
chr4	101448975	101449691	Peak_241728	CRD_1761	Intron
chr4	101451461	101452268	Peak_241729	CRD_1761	Intron
chr4	101452331	101452809	Peak_241730	CRD_1761	Intron
chr4	101811296	101811776	Peak_241807	CRD_1762	Promoter
chr4	101813349	101813695	Peak_241808	CRD_1762	Promoter
chr4	101823213	101823463	Peak_241809	CRD_1762	Intron
chr4	101823977	101825003	Peak_241810	CRD_1762	Intron
chr4	102017986	102018191	Peak_241859	CRD_1763	Intron
chr4	102026003	102026268	Peak_241860	CRD_1763	Intron
chr4	102028547	102029462	Peak_241861	CRD_1763	Intron
chr4	102036398	102036946	Peak_241862	CRD_1763	Promoter
chr4	102037121	102037408	Peak_241863	CRD_1763	Promoter
chr4	102217440	102218055	Peak_241907	CRD_1764	Distal_Intergenic
chr4	102218407	102218606	Peak_241908	CRD_1764	Distal_Intergenic
chr4	102223064	102224353	Peak_241909	CRD_1764	Distal_Intergenic
chr4	102230255	102231035	Peak_241910	CRD_1764	Distal_Intergenic
chr4	102231583	102232057	Peak_241911	CRD_1764	Distal_Intergenic
chr4	102233212	102233667	Peak_241912	CRD_1764	Distal_Intergenic
chr4	102337103	102337635	Peak_241931	CRD_1765	Intron
chr4	102343784	102344160	Peak_241932	CRD_1765	Promoter
chr4	102344210	102344696	Peak_241933	CRD_1765	Promoter
chr4	102344983	102346179	Peak_241934	CRD_1765	Promoter
chr4	102748928	102749167	Peak_242029	CRD_1766	Promoter
chr4	102749650	102750223	Peak_242030	CRD_1766	Promoter
chr4	102750420	102750979	Peak_242031	CRD_1766	Promoter
chr4	102759794	102761900	Peak_242032	CRD_1766	Promoter
chr4	102777637	102777878	Peak_242035	CRD_1767	Distal_Intergenic
chr4	102781483	102782697	Peak_242036	CRD_1767	Distal_Intergenic
chr4	102792745	102793159	Peak_242037	CRD_1767	Exon
chr4	102797331	102797667	Peak_242038	CRD_1767	Exon
chr4	103075375	103077450	Peak_242085	CRD_1768	Promoter
chr4	103091434	103092221	Peak_242086	CRD_1768	Exon
chr4	103093519	103093791	Peak_242087	CRD_1768	Intron
chr4	103099532	103100676	Peak_242088	CRD_1768	Promoter
chr4	103105584	103106642	Peak_242089	CRD_1768	Exon
chr4	103237366	103238204	Peak_242117	CRD_1769	Distal_Intergenic
chr4	103246239	103247007	Peak_242118	CRD_1769	Distal_Intergenic
chr4	103247198	103247530	Peak_242119	CRD_1769	Distal_Intergenic
chr4	103247755	103249567	Peak_242120	CRD_1769	Distal_Intergenic
chr4	103256250	103257374	Peak_242121	CRD_1769	Promoter
chr4	103259038	103259597	Peak_242122	CRD_1769	Promoter
chr4	103262403	103263059	Peak_242123	CRD_1769	Intron
chr4	103270746	103271181	Peak_242124	CRD_1769	Intron
chr4	103281811	103282010	Peak_242125	CRD_1769	Intron
chr4	103283341	103283757	Peak_242126	CRD_1769	Intron
chr4	103284301	103284699	Peak_242127	CRD_1769	Intron
chr4	103284758	103284971	Peak_242128	CRD_1769	Intron
chr4	103106961	103107160	Peak_242090	CRD_1769	Intron
chr4	103112018	103112654	Peak_242091	CRD_1769	Intron
chr4	103119374	103119900	Peak_242092	CRD_1769	Promoter
chr4	103133276	103133677	Peak_242093	CRD_1769	Intron
chr4	103133780	103133986	Peak_242094	CRD_1769	Exon
chr4	103139334	103140010	Peak_242095	CRD_1769	Exon
chr4	103140494	103140935	Peak_242096	CRD_1769	Exon
chr4	103146875	103147112	Peak_242097	CRD_1769	Promoter
chr4	103158069	103158366	Peak_242098	CRD_1769	Exon
chr4	103158426	103158707	Peak_242099	CRD_1769	Exon
chr4	103158831	103159458	Peak_242100	CRD_1769	Exon
chr4	103163902	103164601	Peak_242101	CRD_1769	Intron
chr4	103164956	103165717	Peak_242102	CRD_1769	Intron
chr4	103173710	103174600	Peak_242103	CRD_1769	Intron
chr4	103180427	103180675	Peak_242104	CRD_1769	Promoter
chr4	103181302	103181706	Peak_242105	CRD_1769	Promoter
chr4	103197678	103199131	Peak_242106	CRD_1769	Promoter
chr4	103203931	103204723	Peak_242107	CRD_1769	Distal_Intergenic
chr4	103205733	103205960	Peak_242108	CRD_1769	Distal_Intergenic
chr4	103213783	103214147	Peak_242109	CRD_1769	Distal_Intergenic
chr4	103214737	103215066	Peak_242110	CRD_1769	Distal_Intergenic
chr4	103221334	103221542	Peak_242111	CRD_1769	Distal_Intergenic
chr4	103222222	103222697	Peak_242112	CRD_1769	Distal_Intergenic
chr4	103225464	103225712	Peak_242113	CRD_1769	Distal_Intergenic
chr4	103226084	103226530	Peak_242114	CRD_1769	Distal_Intergenic
chr4	103234904	103235656	Peak_242115	CRD_1769	Distal_Intergenic
chr4	103236420	103236667	Peak_242116	CRD_1769	Distal_Intergenic
chr4	103291751	103292468	Peak_242129	CRD_1770	Intron
chr4	103294892	103295091	Peak_242130	CRD_1770	Intron
chr4	103299489	103300149	Peak_242131	CRD_1770	Intron
chr4	103307041	103308805	Peak_242132	CRD_1770	Intron
chr4	103309031	103309334	Peak_242133	CRD_1771	Intron
chr4	103321606	103322227	Peak_242134	CRD_1771	Intron
chr4	103322445	103323024	Peak_242135	CRD_1771	Intron
chr4	103323103	103323302	Peak_242136	CRD_1771	Intron
chr4	103704248	103704912	Peak_242245	CRD_1772	Intron
chr4	103705493	103705743	Peak_242246	CRD_1772	Intron
chr4	103705808	103706110	Peak_242247	CRD_1772	Intron
chr4	103706307	103707397	Peak_242248	CRD_1772	Intron
chr4	103731850	103732130	Peak_242253	CRD_1773	Distal_Intergenic
chr4	103739697	103739920	Peak_242254	CRD_1773	Distal_Intergenic
chr4	103741234	103741442	Peak_242255	CRD_1773	Distal_Intergenic
chr4	103742013	103742224	Peak_242256	CRD_1773	Distal_Intergenic
chr4	103749729	103750410	Peak_242257	CRD_1773	Distal_Intergenic
chr4	103751102	103751415	Peak_242258	CRD_1773	Distal_Intergenic
chr4	103806228	103806509	Peak_242276	CRD_1774	Distal_Intergenic
chr4	103807500	103807699	Peak_242277	CRD_1774	Distal_Intergenic
chr4	103810870	103811127	Peak_242278	CRD_1774	Distal_Intergenic
chr4	103812755	103812957	Peak_242279	CRD_1774	Distal_Intergenic
chr4	103758869	103759112	Peak_242261	CRD_1774	Distal_Intergenic
chr4	103764119	103764588	Peak_242262	CRD_1774	Distal_Intergenic
chr4	103770955	103771294	Peak_242263	CRD_1774	Distal_Intergenic
chr4	103772076	103772469	Peak_242264	CRD_1774	Distal_Intergenic
chr4	103774904	103775104	Peak_242265	CRD_1774	Distal_Intergenic
chr4	103775805	103776130	Peak_242266	CRD_1774	Distal_Intergenic
chr4	103781946	103782151	Peak_242267	CRD_1774	Distal_Intergenic
chr4	103782516	103782753	Peak_242268	CRD_1774	Distal_Intergenic
chr4	103794576	103794981	Peak_242269	CRD_1774	Distal_Intergenic
chr4	103795063	103795784	Peak_242270	CRD_1774	Distal_Intergenic
chr4	103796084	103796286	Peak_242271	CRD_1774	Distal_Intergenic
chr4	103796480	103796731	Peak_242272	CRD_1774	Distal_Intergenic
chr4	103803608	103803864	Peak_242273	CRD_1774	Distal_Intergenic
chr4	103804258	103805052	Peak_242274	CRD_1774	Distal_Intergenic
chr4	103805217	103805470	Peak_242275	CRD_1774	Distal_Intergenic
chr4	103854873	103855161	Peak_242292	CRD_1775	Distal_Intergenic
chr4	103860476	103861291	Peak_242293	CRD_1775	Distal_Intergenic
chr4	103862150	103862495	Peak_242294	CRD_1775	Distal_Intergenic
chr4	103865787	103866329	Peak_242295	CRD_1775	Distal_Intergenic
chr4	103821074	103821513	Peak_242282	CRD_1775	Distal_Intergenic
chr4	103821568	103821964	Peak_242283	CRD_1775	Distal_Intergenic
chr4	103825207	103825502	Peak_242284	CRD_1775	Distal_Intergenic
chr4	103825573	103826194	Peak_242285	CRD_1775	Distal_Intergenic
chr4	103835234	103836727	Peak_242287	CRD_1775	Distal_Intergenic
chr4	103841907	103842563	Peak_242288	CRD_1775	Distal_Intergenic
chr4	103845024	103845232	Peak_242289	CRD_1775	Distal_Intergenic
chr4	103845397	103845660	Peak_242290	CRD_1775	Distal_Intergenic
chr4	103852955	103854709	Peak_242291	CRD_1775	Distal_Intergenic
chr4	104046474	104047062	Peak_242348	CRD_1776	Distal_Intergenic
chr4	104054898	104055327	Peak_242349	CRD_1776	Distal_Intergenic
chr4	104056118	104056322	Peak_242350	CRD_1776	Distal_Intergenic
chr4	104063325	104063736	Peak_242351	CRD_1776	Distal_Intergenic
chr4	104064616	104065363	Peak_242352	CRD_1776	Distal_Intergenic
chr4	104479411	104479610	Peak_242462	CRD_1777	Intron
chr4	104490270	104491398	Peak_242463	CRD_1777	Promoter
chr4	104491457	104491928	Peak_242464	CRD_1777	Promoter
chr4	104492184	104492781	Peak_242465	CRD_1777	Promoter
chr4	104493564	104493989	Peak_242466	CRD_1777	Promoter
chr4	104494793	104495718	Peak_242467	CRD_1777	Promoter
chr4	104626353	104626552	Peak_242509	CRD_1778	Intron
chr4	104626595	104626967	Peak_242510	CRD_1778	Intron
chr4	104628311	104628760	Peak_242511	CRD_1778	Intron
chr4	104629080	104630004	Peak_242512	CRD_1778	Intron
chr4	104642378	104643176	Peak_242513	CRD_1778	Exon
chr4	104645768	104646087	Peak_242514	CRD_1779	Intron
chr4	104655255	104655476	Peak_242515	CRD_1779	Intron
chr4	104655586	104655791	Peak_242516	CRD_1779	Intron
chr4	104658318	104658525	Peak_242517	CRD_1779	Intron
chr4	104659919	104660624	Peak_242518	CRD_1779	Intron
chr4	104669226	104670524	Peak_242519	CRD_1779	Intron
chr4	104670606	104670909	Peak_242520	CRD_1779	Intron
chr4	104670989	104671322	Peak_242521	CRD_1779	Intron
chr4	104676516	104676715	Peak_242522	CRD_1779	Intron
chr4	104677199	104677463	Peak_242523	CRD_1779	Intron
chr4	104679396	104679608	Peak_242524	CRD_1779	Intron
chr4	104682748	104683042	Peak_242525	CRD_1779	Intron
chr4	104684918	104685123	Peak_242526	CRD_1779	Intron
chr4	104685203	104685541	Peak_242527	CRD_1779	Intron
chr4	104685888	104686092	Peak_242528	CRD_1779	Intron
chr4	104694476	104694732	Peak_242529	CRD_1779	Intron
chr4	104694874	104695073	Peak_242530	CRD_1779	Intron
chr4	104695490	104695754	Peak_242531	CRD_1779	Exon
chr4	104696970	104697248	Peak_242532	CRD_1779	Exon
chr4	104697824	104698107	Peak_242533	CRD_1779	Intron
chr4	104700757	104700994	Peak_242534	CRD_1779	Intron
chr4	104704668	104705314	Peak_242535	CRD_1779	Intron
chr4	104728338	104729061	Peak_242536	CRD_1779	Intron
chr4	104731371	104731927	Peak_242537	CRD_1779	Intron
chr4	104740227	104740435	Peak_242538	CRD_1779	Intron
chr4	104743421	104743683	Peak_242539	CRD_1779	Intron
chr4	104744032	104744847	Peak_242540	CRD_1779	Intron
chr4	104749079	104749571	Peak_242541	CRD_1779	Intron
chr4	104753207	104753438	Peak_242542	CRD_1779	Intron
chr4	104760356	104761375	Peak_242543	CRD_1779	Intron
chr4	104763831	104764351	Peak_242544	CRD_1779	Intron
chr4	104766100	104767142	Peak_242545	CRD_1779	Intron
chr4	104771924	104772252	Peak_242546	CRD_1779	Intron
chr4	104772493	104773008	Peak_242547	CRD_1779	Intron
chr4	104774429	104774838	Peak_242548	CRD_1779	Intron
chr4	104777507	104777825	Peak_242549	CRD_1779	Intron
chr4	104794526	104796042	Peak_242550	CRD_1779	Intron
chr4	104800084	104800557	Peak_242551	CRD_1779	Intron
chr4	104801382	104801585	Peak_242552	CRD_1779	Intron
chr4	104806655	104806895	Peak_242553	CRD_1779	Intron
chr4	104808638	104809023	Peak_242554	CRD_1779	Intron
chr4	104809313	104809568	Peak_242555	CRD_1779	Intron
chr4	104809677	104810413	Peak_242556	CRD_1779	Intron
chr4	104810559	104811753	Peak_242557	CRD_1779	Intron
chr4	104816637	104816846	Peak_242558	CRD_1779	Intron
chr4	104817166	104817535	Peak_242559	CRD_1779	Intron
chr4	104817738	104818555	Peak_242560	CRD_1779	Intron
chr4	104818609	104818822	Peak_242561	CRD_1779	Intron
chr4	104822830	104824428	Peak_242562	CRD_1779	Intron
chr4	104824476	104825005	Peak_242563	CRD_1779	Intron
chr4	104830954	104831758	Peak_242564	CRD_1779	Intron
chr4	104836045	104836416	Peak_242565	CRD_1779	Intron
chr4	104836619	104836930	Peak_242566	CRD_1779	Intron
chr4	104843388	104844514	Peak_242567	CRD_1779	Intron
chr4	104844633	104844832	Peak_242568	CRD_1779	Intron
chr4	104844888	104845231	Peak_242569	CRD_1779	Intron
chr4	104845628	104845843	Peak_242570	CRD_1779	Intron
chr4	105161820	105162466	Peak_242636	CRD_1780	Intron
chr4	105164555	105164854	Peak_242637	CRD_1780	Intron
chr4	105170195	105170486	Peak_242638	CRD_1780	Intron
chr4	105170780	105171303	Peak_242639	CRD_1780	Intron
chr4	105175850	105176049	Peak_242640	CRD_1780	Promoter
chr4	105180597	105181468	Peak_242641	CRD_1780	Promoter
chr4	105313937	105314347	Peak_242667	CRD_1781	Distal_Intergenic
chr4	105319018	105319279	Peak_242668	CRD_1781	Distal_Intergenic
chr4	105319505	105319798	Peak_242669	CRD_1781	Distal_Intergenic
chr4	105319957	105320214	Peak_242670	CRD_1781	Distal_Intergenic
chr4	105320438	105320960	Peak_242671	CRD_1781	Distal_Intergenic
chr4	105327048	105327697	Peak_242672	CRD_1781	Distal_Intergenic
chr4	105666812	105667494	Peak_242750	CRD_1782	Exon
chr4	105681416	105682614	Peak_242751	CRD_1782	Promoter
chr4	105682741	105682987	Peak_242752	CRD_1782	Promoter
chr4	105683370	105683578	Peak_242753	CRD_1782	Intron
chr4	105691333	105692016	Peak_242754	CRD_1782	Exon
chr4	105699959	105700208	Peak_242755	CRD_1782	Promoter
chr4	105793107	105793538	Peak_242779	CRD_1783	Intron
chr4	105793600	105793957	Peak_242780	CRD_1783	Intron
chr4	105804128	105804384	Peak_242781	CRD_1783	Intron
chr4	105807580	105807799	Peak_242782	CRD_1783	Intron
chr4	105878039	105878404	Peak_242798	CRD_1784	Intron
chr4	105879214	105879413	Peak_242799	CRD_1784	Intron
chr4	105886639	105887183	Peak_242800	CRD_1784	Intron
chr4	105887924	105888380	Peak_242801	CRD_1784	Intron
chr4	105888509	105888743	Peak_242802	CRD_1784	Intron
chr4	105888843	105889317	Peak_242803	CRD_1784	Intron
chr4	105935525	105935747	Peak_242816	CRD_1785	Promoter
chr4	105941116	105941433	Peak_242817	CRD_1785	Intron
chr4	105941637	105941983	Peak_242818	CRD_1785	Intron
chr4	105944536	105944762	Peak_242819	CRD_1785	Intron
chr4	105947861	105948228	Peak_242820	CRD_1785	Intron
chr4	105954826	105955136	Peak_242821	CRD_1785	Intron
chr4	106041109	106041314	Peak_242842	CRD_1786	Exon
chr4	106041411	106041943	Peak_242843	CRD_1786	Exon
chr4	106042648	106043025	Peak_242844	CRD_1786	Exon
chr4	106048224	106049825	Peak_242845	CRD_1786	Intron
chr4	106057404	106057949	Peak_242846	CRD_1786	Intron
chr4	106323894	106324119	Peak_242912	CRD_1787	Promoter
chr4	106328400	106328906	Peak_242913	CRD_1787	Intron
chr4	106329051	106329513	Peak_242914	CRD_1787	Intron
chr4	106344587	106344787	Peak_242915	CRD_1787	Intron
chr4	106344963	106345176	Peak_242916	CRD_1787	Intron
chr4	106345233	106345642	Peak_242917	CRD_1787	Intron
chr4	106476522	106477094	Peak_242949	CRD_1788	Distal_Intergenic
chr4	106477506	106478454	Peak_242950	CRD_1788	Distal_Intergenic
chr4	106481350	106482206	Peak_242951	CRD_1788	Distal_Intergenic
chr4	106493039	106493660	Peak_242952	CRD_1788	Distal_Intergenic
chr4	106657025	106657635	Peak_243013	CRD_1789	Distal_Intergenic
chr4	106658072	106658402	Peak_243014	CRD_1789	Distal_Intergenic
chr4	106661126	106661888	Peak_243015	CRD_1789	Distal_Intergenic
chr4	106663695	106664065	Peak_243016	CRD_1789	Distal_Intergenic
chr4	106667775	106668003	Peak_243017	CRD_1789	Distal_Intergenic
chr4	106676259	106678454	Peak_243018	CRD_1789	Distal_Intergenic
chr4	106926465	106926685	Peak_243098	CRD_1790	Intron
chr4	106927126	106927371	Peak_243099	CRD_1790	Intron
chr4	106930641	106931205	Peak_243100	CRD_1790	Intron
chr4	106931879	106932215	Peak_243101	CRD_1790	Intron
chr4	107007620	107007901	Peak_243125	CRD_1791	Intron
chr4	107009239	107009521	Peak_243126	CRD_1791	Intron
chr4	107016415	107016623	Peak_243127	CRD_1791	Intron
chr4	107018017	107018519	Peak_243128	CRD_1791	Intron
chr4	107025264	107025570	Peak_243129	CRD_1791	Intron
chr4	106933460	106934131	Peak_243102	CRD_1791	Intron
chr4	106934262	106935029	Peak_243103	CRD_1791	Intron
chr4	106941339	106941703	Peak_243104	CRD_1791	Intron
chr4	106941858	106943107	Peak_243105	CRD_1791	Intron
chr4	106947619	106947820	Peak_243106	CRD_1791	Intron
chr4	106952771	106953741	Peak_243107	CRD_1791	Intron
chr4	106959308	106959629	Peak_243108	CRD_1791	Intron
chr4	106961780	106962508	Peak_243109	CRD_1791	Intron
chr4	106962865	106963088	Peak_243110	CRD_1791	Intron
chr4	106968647	106969147	Peak_243111	CRD_1791	Intron
chr4	106969207	106969690	Peak_243112	CRD_1791	Intron
chr4	106970269	106970480	Peak_243113	CRD_1791	Intron
chr4	106970551	106971590	Peak_243114	CRD_1791	Intron
chr4	106979373	106979789	Peak_243115	CRD_1791	Intron
chr4	106979931	106980299	Peak_243116	CRD_1791	Intron
chr4	106984405	106984652	Peak_243117	CRD_1791	Intron
chr4	106985945	106986194	Peak_243118	CRD_1791	Intron
chr4	106986451	106986818	Peak_243119	CRD_1791	Intron
chr4	106987017	106987791	Peak_243120	CRD_1791	Intron
chr4	106990129	106990614	Peak_243121	CRD_1791	Intron
chr4	106996814	106997013	Peak_243122	CRD_1791	Intron
chr4	107000932	107001140	Peak_243123	CRD_1791	Intron
chr4	107002101	107002482	Peak_243124	CRD_1791	Intron
chr4	107048729	107049240	Peak_243132	CRD_1792	Intron
chr4	107049571	107049804	Peak_243133	CRD_1792	Intron
chr4	107050223	107050422	Peak_243134	CRD_1792	Intron
chr4	107050514	107051209	Peak_243135	CRD_1792	Intron
chr4	107058331	107058610	Peak_243136	CRD_1792	Intron
chr4	107058904	107059149	Peak_243137	CRD_1792	Intron
chr4	107066532	107067076	Peak_243138	CRD_1792	Intron
chr4	107068876	107069494	Peak_243139	CRD_1792	Intron
chr4	107069903	107070285	Peak_243140	CRD_1792	Intron
chr4	107077292	107077528	Peak_243141	CRD_1792	Intron
chr4	107078239	107078658	Peak_243142	CRD_1792	Intron
chr4	107078822	107079195	Peak_243143	CRD_1792	Intron
chr4	107080067	107080274	Peak_243144	CRD_1792	Intron
chr4	107081539	107081850	Peak_243145	CRD_1792	Intron
chr4	107081901	107082141	Peak_243146	CRD_1792	Intron
chr4	107085622	107085880	Peak_243147	CRD_1792	Intron
chr4	107086180	107087138	Peak_243148	CRD_1792	Intron
chr4	107087584	107087908	Peak_243149	CRD_1792	Intron
chr4	107088219	107088483	Peak_243150	CRD_1792	Intron
chr4	107089073	107089522	Peak_243151	CRD_1792	Intron
chr4	107091200	107091468	Peak_243152	CRD_1792	Intron
chr4	107097319	107097928	Peak_243153	CRD_1792	Intron
chr4	107102723	107102931	Peak_243154	CRD_1792	Intron
chr4	107103287	107103662	Peak_243155	CRD_1792	Intron
chr4	107103811	107104279	Peak_243156	CRD_1792	Intron
chr4	107114209	107114647	Peak_243157	CRD_1792	Intron
chr4	107119933	107121501	Peak_243158	CRD_1792	Intron
chr4	107121555	107121972	Peak_243159	CRD_1792	Intron
chr4	107122415	107122708	Peak_243160	CRD_1792	Intron
chr4	107125525	107125756	Peak_243161	CRD_1792	Intron
chr4	107129044	107129243	Peak_243162	CRD_1792	Intron
chr4	107130859	107131261	Peak_243163	CRD_1792	Intron
chr4	107131412	107131650	Peak_243164	CRD_1792	Intron
chr4	107137461	107137813	Peak_243165	CRD_1792	Intron
chr4	107140314	107140780	Peak_243166	CRD_1792	Intron
chr4	107183133	107183538	Peak_243178	CRD_1793	Intron
chr4	107184024	107184234	Peak_243179	CRD_1793	Intron
chr4	107189452	107189663	Peak_243180	CRD_1793	Intron
chr4	107196382	107196741	Peak_243181	CRD_1793	Intron
chr4	107379090	107379700	Peak_243236	CRD_1794	Distal_Intergenic
chr4	107380268	107380568	Peak_243237	CRD_1794	Distal_Intergenic
chr4	107388927	107389272	Peak_243238	CRD_1794	Distal_Intergenic
chr4	107389610	107389827	Peak_243239	CRD_1794	Distal_Intergenic
chr4	107528862	107529313	Peak_243272	CRD_1795	Distal_Intergenic
chr4	107534402	107535040	Peak_243273	CRD_1795	Distal_Intergenic
chr4	107535176	107535567	Peak_243274	CRD_1795	Distal_Intergenic
chr4	107535635	107536180	Peak_243275	CRD_1795	Distal_Intergenic
chr4	107977594	107977796	Peak_243392	CRD_1796	Promoter
chr4	107978139	107978338	Peak_243393	CRD_1796	Promoter
chr4	107981719	107982200	Peak_243394	CRD_1796	Promoter
chr4	107989014	107990641	Peak_243395	CRD_1796	Promoter
chr4	108009464	108009885	Peak_243399	CRD_1797	Promoter
chr4	108010061	108010835	Peak_243400	CRD_1797	Promoter
chr4	108018522	108019084	Peak_243401	CRD_1797	Intron
chr4	108019372	108019912	Peak_243402	CRD_1797	Exon
chr4	108118893	108119145	Peak_243435	CRD_1798	Intron
chr4	108119351	108119935	Peak_243436	CRD_1798	Intron
chr4	108137481	108137900	Peak_243437	CRD_1798	Intron
chr4	108139140	108139489	Peak_243438	CRD_1798	Intron
chr4	108304327	108304622	Peak_243476	CRD_1799	Distal_Intergenic
chr4	108304676	108305038	Peak_243477	CRD_1799	Distal_Intergenic
chr4	108307155	108307407	Peak_243478	CRD_1799	Distal_Intergenic
chr4	108309977	108310187	Peak_243479	CRD_1799	Distal_Intergenic
chr4	108564377	108564576	Peak_243545	CRD_1800	Intron
chr4	108565628	108566280	Peak_243546	CRD_1800	Intron
chr4	108572226	108573262	Peak_243547	CRD_1800	Intron
chr4	108580423	108580628	Peak_243548	CRD_1800	Intron
chr4	108602081	108602480	Peak_243555	CRD_1801	Intron
chr4	108605011	108605487	Peak_243556	CRD_1801	Intron
chr4	108607128	108607444	Peak_243557	CRD_1801	Intron
chr4	108607496	108607700	Peak_243558	CRD_1801	Intron
chr4	108611293	108611618	Peak_243559	CRD_1801	Intron
chr4	108619862	108621120	Peak_243560	CRD_1801	Promoter
chr4	108634966	108636237	Peak_243561	CRD_1801	Distal_Intergenic
chr4	108649601	108649800	Peak_243562	CRD_1801	Promoter
chr4	108649936	108651295	Peak_243563	CRD_1801	Promoter
chr4	108656273	108656594	Peak_243564	CRD_1801	Intron
chr4	108657741	108657994	Peak_243565	CRD_1801	Intron
chr4	108663928	108664173	Peak_243566	CRD_1801	Intron
chr4	108668402	108668627	Peak_243567	CRD_1801	Distal_Intergenic
chr4	108669355	108669581	Peak_243568	CRD_1801	Distal_Intergenic
chr4	108671909	108672357	Peak_243569	CRD_1801	Distal_Intergenic
chr4	108674999	108675311	Peak_243570	CRD_1801	Distal_Intergenic
chr4	108679009	108679337	Peak_243571	CRD_1801	Distal_Intergenic
chr4	108683282	108683830	Peak_243572	CRD_1801	Distal_Intergenic
chr4	108683877	108684127	Peak_243573	CRD_1801	Distal_Intergenic
chr4	108684464	108684738	Peak_243574	CRD_1801	Distal_Intergenic
chr4	108689343	108689542	Peak_243575	CRD_1801	Distal_Intergenic
chr4	108692111	108692310	Peak_243576	CRD_1801	Distal_Intergenic
chr4	108696444	108696677	Peak_243577	CRD_1801	Distal_Intergenic
chr4	108697663	108697890	Peak_243578	CRD_1801	Distal_Intergenic
chr4	108705838	108707090	Peak_243579	CRD_1801	Distal_Intergenic
chr4	108707243	108707632	Peak_243580	CRD_1801	Distal_Intergenic
chr4	108713514	108713733	Peak_243581	CRD_1802	Distal_Intergenic
chr4	108715257	108715868	Peak_243582	CRD_1802	Distal_Intergenic
chr4	108717049	108717316	Peak_243583	CRD_1802	Distal_Intergenic
chr4	108717862	108718198	Peak_243584	CRD_1802	Distal_Intergenic
chr4	108720135	108720533	Peak_243585	CRD_1802	Distal_Intergenic
chr4	108720961	108721189	Peak_243586	CRD_1802	Distal_Intergenic
chr4	108849311	108849510	Peak_243620	CRD_1803	Intron
chr4	108849578	108849777	Peak_243621	CRD_1803	Intron
chr4	108852891	108853374	Peak_243622	CRD_1803	Exon
chr4	108859495	108860121	Peak_243623	CRD_1803	Exon
chr4	108865190	108865473	Peak_243624	CRD_1803	Intron
chr4	108870847	108871118	Peak_243627	CRD_1804	Intron
chr4	108876581	108876817	Peak_243628	CRD_1804	Intron
chr4	108876971	108877625	Peak_243629	CRD_1804	Intron
chr4	108883567	108883770	Peak_243630	CRD_1804	Intron
chr4	108885232	108885443	Peak_243631	CRD_1805	Intron
chr4	108885866	108886191	Peak_243632	CRD_1805	Intron
chr4	108888993	108889266	Peak_243633	CRD_1805	Exon
chr4	108899745	108900269	Peak_243634	CRD_1805	Intron
chr4	108900594	108900975	Peak_243635	CRD_1805	Intron
chr4	109040741	109040998	Peak_243680	CRD_1806	Intron
chr4	109041710	109041963	Peak_243681	CRD_1806	Intron
chr4	109046515	109047641	Peak_243682	CRD_1806	Promoter
chr4	109052599	109053717	Peak_243683	CRD_1806	Promoter
chr4	109055828	109056027	Peak_243684	CRD_1807	Intron
chr4	109058989	109059416	Peak_243685	CRD_1807	Intron
chr4	109061410	109062081	Peak_243686	CRD_1807	Intron
chr4	109067605	109068043	Peak_243687	CRD_1807	Intron
chr4	109068713	109070095	Peak_243688	CRD_1807	Intron
chr4	109075799	109076004	Peak_243689	CRD_1807	Intron
chr4	109078642	109079644	Peak_243690	CRD_1807	Intron
chr4	109089569	109089840	Peak_243691	CRD_1807	Intron
chr4	109090673	109090939	Peak_243692	CRD_1807	Intron
chr4	109094340	109094696	Peak_243693	CRD_1807	Intron
chr4	109099985	109100242	Peak_243694	CRD_1807	Intron
chr4	109100369	109100627	Peak_243695	CRD_1807	Intron
chr4	109100685	109101050	Peak_243696	CRD_1807	Intron
chr4	109106238	109106701	Peak_243697	CRD_1807	Intron
chr4	109112525	109112840	Peak_243698	CRD_1807	Intron
chr4	109123821	109124069	Peak_243699	CRD_1807	Intron
chr4	109125108	109125727	Peak_243700	CRD_1807	Intron
chr4	109126319	109126700	Peak_243701	CRD_1807	Intron
chr4	109130886	109131085	Peak_243702	CRD_1807	Intron
chr4	109131627	109132204	Peak_243703	CRD_1807	Intron
chr4	109132704	109133230	Peak_243704	CRD_1807	Intron
chr4	109135755	109136008	Peak_243705	CRD_1807	Intron
chr4	109136670	109137715	Peak_243706	CRD_1807	Intron
chr4	109147296	109147609	Peak_243707	CRD_1807	Intron
chr4	109151311	109151721	Peak_243708	CRD_1807	Intron
chr4	109154437	109154705	Peak_243709	CRD_1807	Intron
chr4	109292053	109292283	Peak_243752	CRD_1808	Intron
chr4	109295276	109295515	Peak_243753	CRD_1808	Intron
chr4	109295873	109296194	Peak_243754	CRD_1808	Intron
chr4	109296679	109297172	Peak_243755	CRD_1808	Intron
chr4	109406338	109406700	Peak_243781	CRD_1809	Exon
chr4	109412002	109412327	Peak_243782	CRD_1809	Promoter
chr4	109414656	109415276	Peak_243783	CRD_1809	Promoter
chr4	109422214	109423088	Peak_243784	CRD_1809	Intron
chr4	109427528	109428056	Peak_243785	CRD_1809	Intron
chr4	109432721	109434141	Peak_243786	CRD_1809	Promoter
chr4	109651393	109651678	Peak_243842	CRD_1810	Intron
chr4	109658771	109659397	Peak_243843	CRD_1810	Exon
chr4	109661942	109663478	Peak_243844	CRD_1810	Intron
chr4	109669723	109670261	Peak_243845	CRD_1810	Intron
chr4	109912005	109912312	Peak_243892	CRD_1811	Promoter
chr4	109912570	109913521	Peak_243893	CRD_1811	Promoter
chr4	109915380	109915683	Peak_243894	CRD_1811	Promoter
chr4	109921217	109922031	Peak_243895	CRD_1811	Intron
chr4	110193727	110194201	Peak_243959	CRD_1812	Intron
chr4	110195954	110196153	Peak_243960	CRD_1812	Promoter
chr4	110197192	110199260	Peak_243961	CRD_1812	Promoter
chr4	110205221	110205423	Peak_243962	CRD_1812	Distal_Intergenic
chr4	110211362	110211572	Peak_243963	CRD_1812	Distal_Intergenic
chr4	110441978	110442273	Peak_244016	CRD_1813	Intron
chr4	110445157	110445423	Peak_244017	CRD_1813	Intron
chr4	110452435	110453518	Peak_244018	CRD_1813	Intron
chr4	110454127	110454760	Peak_244019	CRD_1813	Intron
chr4	110460954	110461161	Peak_244020	CRD_1814	Intron
chr4	110461316	110461532	Peak_244021	CRD_1814	Intron
chr4	110465548	110465857	Peak_244022	CRD_1814	Intron
chr4	110474500	110474813	Peak_244023	CRD_1814	Promoter
chr4	111063225	111063911	Peak_244174	CRD_1815	Promoter
chr4	111063954	111064206	Peak_244175	CRD_1815	Promoter
chr4	111070180	111070837	Peak_244176	CRD_1815	Distal_Intergenic
chr4	111081123	111081540	Peak_244177	CRD_1815	Distal_Intergenic
chr4	111283058	111283321	Peak_244228	CRD_1816	Distal_Intergenic
chr4	111286958	111287171	Peak_244229	CRD_1816	Distal_Intergenic
chr4	111287493	111288165	Peak_244230	CRD_1816	Distal_Intergenic
chr4	111288282	111288549	Peak_244231	CRD_1816	Distal_Intergenic
chr4	111294540	111295436	Peak_244232	CRD_1816	Distal_Intergenic
chr4	111295732	111295967	Peak_244233	CRD_1816	Distal_Intergenic
chr4	111304641	111305129	Peak_244239	CRD_1817	Distal_Intergenic
chr4	111305184	111305811	Peak_244240	CRD_1817	Distal_Intergenic
chr4	111310602	111311111	Peak_244241	CRD_1817	Distal_Intergenic
chr4	111311497	111312224	Peak_244242	CRD_1817	Distal_Intergenic
chr4	111516999	111517369	Peak_244295	CRD_1818	Distal_Intergenic
chr4	111517682	111517993	Peak_244296	CRD_1818	Distal_Intergenic
chr4	111529923	111530142	Peak_244297	CRD_1818	Distal_Intergenic
chr4	111532741	111532940	Peak_244298	CRD_1818	Distal_Intergenic
chr4	111536382	111536736	Peak_244299	CRD_1818	Distal_Intergenic
chr4	111539661	111539901	Peak_244300	CRD_1818	Distal_Intergenic
chr4	111593997	111594253	Peak_244319	CRD_1818	Distal_Intergenic
chr4	111599978	111600285	Peak_244320	CRD_1818	Distal_Intergenic
chr4	111602960	111603199	Peak_244321	CRD_1818	Distal_Intergenic
chr4	111604123	111604376	Peak_244322	CRD_1818	Distal_Intergenic
chr4	111609589	111609861	Peak_244323	CRD_1818	Distal_Intergenic
chr4	111611356	111611557	Peak_244324	CRD_1818	Distal_Intergenic
chr4	111613696	111614501	Peak_244325	CRD_1818	Distal_Intergenic
chr4	111619936	111620135	Peak_244326	CRD_1818	Distal_Intergenic
chr4	111620171	111620990	Peak_244327	CRD_1818	Distal_Intergenic
chr4	111630244	111630598	Peak_244328	CRD_1818	Distal_Intergenic
chr4	111541734	111542015	Peak_244301	CRD_1818	Distal_Intergenic
chr4	111542650	111542859	Peak_244302	CRD_1818	Distal_Intergenic
chr4	111548070	111548269	Peak_244303	CRD_1818	Distal_Intergenic
chr4	111552144	111552679	Peak_244304	CRD_1818	Promoter
chr4	111554912	111555674	Peak_244305	CRD_1818	Distal_Intergenic
chr4	111557636	111557848	Peak_244306	CRD_1818	Distal_Intergenic
chr4	111561031	111561359	Peak_244307	CRD_1818	Distal_Intergenic
chr4	111561685	111562131	Peak_244308	CRD_1818	Distal_Intergenic
chr4	111562568	111564060	Peak_244309	CRD_1818	Distal_Intergenic
chr4	111564264	111564468	Peak_244310	CRD_1818	Distal_Intergenic
chr4	111571817	111572920	Peak_244311	CRD_1818	Distal_Intergenic
chr4	111572973	111573841	Peak_244312	CRD_1818	Distal_Intergenic
chr4	111576930	111577169	Peak_244313	CRD_1818	Distal_Intergenic
chr4	111580745	111580993	Peak_244314	CRD_1818	Distal_Intergenic
chr4	111581083	111581300	Peak_244315	CRD_1818	Distal_Intergenic
chr4	111589032	111589257	Peak_244316	CRD_1818	Distal_Intergenic
chr4	111589502	111589851	Peak_244317	CRD_1818	Distal_Intergenic
chr4	111591836	111592401	Peak_244318	CRD_1818	Distal_Intergenic
chr4	111630731	111631107	Peak_244329	CRD_1818	Distal_Intergenic
chr4	111631729	111631979	Peak_244330	CRD_1818	Distal_Intergenic
chr4	111640105	111640313	Peak_244331	CRD_1818	Promoter
chr4	111642118	111642533	Peak_244332	CRD_1818	Promoter
chr4	111657583	111658068	Peak_244333	CRD_1818	Distal_Intergenic
chr4	111658091	111658357	Peak_244334	CRD_1818	Distal_Intergenic
chr4	111659506	111659752	Peak_244335	CRD_1818	Distal_Intergenic
chr4	111664400	111664736	Peak_244336	CRD_1818	Distal_Intergenic
chr4	111665738	111666476	Peak_244337	CRD_1818	Distal_Intergenic
chr4	111669678	111669895	Peak_244338	CRD_1818	Distal_Intergenic
chr4	111677138	111677551	Peak_244339	CRD_1818	Distal_Intergenic
chr4	111677982	111678429	Peak_244340	CRD_1818	Distal_Intergenic
chr4	111680811	111681182	Peak_244341	CRD_1818	Distal_Intergenic
chr4	111686612	111687389	Peak_244342	CRD_1818	Distal_Intergenic
chr4	111687870	111688200	Peak_244343	CRD_1818	Distal_Intergenic
chr4	111689194	111689511	Peak_244344	CRD_1818	Distal_Intergenic
chr4	111693378	111693698	Peak_244345	CRD_1818	Distal_Intergenic
chr4	111696020	111696487	Peak_244346	CRD_1818	Distal_Intergenic
chr4	111696554	111696823	Peak_244347	CRD_1818	Distal_Intergenic
chr4	111701087	111701311	Peak_244348	CRD_1818	Distal_Intergenic
chr4	111701891	111702113	Peak_244349	CRD_1818	Distal_Intergenic
chr4	111711439	111711797	Peak_244350	CRD_1818	Distal_Intergenic
chr4	111712808	111713059	Peak_244351	CRD_1818	Distal_Intergenic
chr4	111713168	111713462	Peak_244352	CRD_1818	Distal_Intergenic
chr4	111717725	111718400	Peak_244353	CRD_1818	Distal_Intergenic
chr4	111723555	111723763	Peak_244354	CRD_1818	Distal_Intergenic
chr4	111724657	111725195	Peak_244355	CRD_1818	Distal_Intergenic
chr4	111725945	111726544	Peak_244356	CRD_1818	Distal_Intergenic
chr4	111729239	111729438	Peak_244357	CRD_1818	Distal_Intergenic
chr4	111732176	111732559	Peak_244358	CRD_1818	Distal_Intergenic
chr4	111733030	111733321	Peak_244359	CRD_1818	Distal_Intergenic
chr4	111740178	111740412	Peak_244360	CRD_1818	Distal_Intergenic
chr4	111743491	111743738	Peak_244361	CRD_1818	Distal_Intergenic
chr4	111753296	111753916	Peak_244362	CRD_1818	Distal_Intergenic
chr4	111754234	111754433	Peak_244363	CRD_1818	Distal_Intergenic
chr4	111756113	111756361	Peak_244364	CRD_1818	Distal_Intergenic
chr4	111756538	111756738	Peak_244365	CRD_1818	Distal_Intergenic
chr4	111761264	111761936	Peak_244366	CRD_1818	Distal_Intergenic
chr4	111762015	111762416	Peak_244367	CRD_1818	Distal_Intergenic
chr4	111762902	111763231	Peak_244368	CRD_1818	Distal_Intergenic
chr4	111763355	111763565	Peak_244369	CRD_1818	Distal_Intergenic
chr4	111775468	111776207	Peak_244370	CRD_1818	Distal_Intergenic
chr4	111776582	111776896	Peak_244371	CRD_1818	Distal_Intergenic
chr4	111847733	111847947	Peak_244392	CRD_1819	Intron
chr4	111851243	111851494	Peak_244393	CRD_1819	Intron
chr4	111854063	111854887	Peak_244394	CRD_1819	Intron
chr4	111862832	111863182	Peak_244395	CRD_1819	Intron
chr4	112168332	112168564	Peak_244469	CRD_1820	Promoter
chr4	112170527	112171182	Peak_244470	CRD_1820	Promoter
chr4	112176688	112177059	Peak_244471	CRD_1820	Intron
chr4	112180517	112181094	Peak_244472	CRD_1820	Intron
chr4	112188262	112188554	Peak_244473	CRD_1820	Exon
chr4	112189397	112190007	Peak_244474	CRD_1820	Exon
chr4	112225001	112225316	Peak_244483	CRD_1821	Distal_Intergenic
chr4	112230875	112231946	Peak_244484	CRD_1821	Promoter
chr4	112232037	112232853	Peak_244485	CRD_1821	Promoter
chr4	112235072	112235342	Peak_244486	CRD_1821	Intron
chr4	112190816	112191042	Peak_244475	CRD_1821	Exon
chr4	112198051	112198432	Peak_244476	CRD_1821	Distal_Intergenic
chr4	112198481	112199025	Peak_244477	CRD_1821	Distal_Intergenic
chr4	112199079	112200135	Peak_244478	CRD_1821	Distal_Intergenic
chr4	112205479	112205749	Peak_244479	CRD_1821	Distal_Intergenic
chr4	112214837	112215049	Peak_244480	CRD_1821	Distal_Intergenic
chr4	112218040	112218878	Peak_244481	CRD_1821	Distal_Intergenic
chr4	112218994	112219193	Peak_244482	CRD_1821	Distal_Intergenic
chr4	112240254	112240468	Peak_244487	CRD_1821	Intron
chr4	112240679	112240955	Peak_244488	CRD_1821	Intron
chr4	112243737	112244038	Peak_244489	CRD_1821	Intron
chr4	112244354	112245448	Peak_244490	CRD_1821	Intron
chr4	112250922	112251768	Peak_244491	CRD_1821	Intron
chr4	112261127	112261346	Peak_244492	CRD_1821	Intron
chr4	112261742	112262012	Peak_244493	CRD_1821	Intron
chr4	112262170	112262460	Peak_244494	CRD_1821	Promoter
chr4	112262763	112263036	Peak_244495	CRD_1821	Promoter
chr4	112266881	112267289	Peak_244496	CRD_1821	Promoter
chr4	112267546	112268065	Peak_244497	CRD_1821	Promoter
chr4	112273151	112273603	Peak_244498	CRD_1821	Promoter
chr4	112284035	112286549	Peak_244501	CRD_1822	Promoter
chr4	112296926	112297495	Peak_244502	CRD_1822	Promoter
chr4	112299018	112299431	Peak_244503	CRD_1822	Promoter
chr4	112299532	112299758	Peak_244504	CRD_1822	Promoter
chr4	112300774	112301290	Peak_244505	CRD_1822	Intron
chr4	112301361	112301569	Peak_244506	CRD_1822	Intron
chr4	112309027	112310171	Peak_244507	CRD_1822	Intron
chr4	112321827	112322109	Peak_244508	CRD_1822	Intron
chr4	112327902	112328585	Peak_244509	CRD_1822	Intron
chr4	112340422	112340724	Peak_244510	CRD_1822	Intron
chr4	112348122	112349100	Peak_244511	CRD_1822	Intron
chr4	112354282	112354490	Peak_244512	CRD_1822	Promoter
chr4	112367072	112367437	Peak_244513	CRD_1822	Intron
chr4	112370431	112370753	Peak_244514	CRD_1822	Intron
chr4	112378543	112379636	Peak_244515	CRD_1822	Promoter
chr4	112381482	112381782	Peak_244516	CRD_1822	Promoter
chr4	112394735	112395657	Peak_244517	CRD_1822	Intron
chr4	112396125	112396584	Peak_244518	CRD_1822	Intron
chr4	112403419	112404121	Peak_244519	CRD_1822	Intron
chr4	112410208	112410448	Peak_244520	CRD_1822	Promoter
chr4	112417365	112417608	Peak_244521	CRD_1822	Intron
chr4	112424666	112425331	Peak_244522	CRD_1822	Promoter
chr4	112430012	112430237	Peak_244523	CRD_1822	Intron
chr4	112430382	112431038	Peak_244524	CRD_1822	Exon
chr4	112437495	112437921	Peak_244525	CRD_1822	Intron
chr4	112441135	112441831	Peak_244526	CRD_1822	Exon
chr4	112448420	112448786	Peak_244527	CRD_1822	Distal_Intergenic
chr4	112450635	112450843	Peak_244528	CRD_1822	Distal_Intergenic
chr4	112452750	112453035	Peak_244529	CRD_1822	Promoter
chr4	112464218	112464826	Peak_244530	CRD_1822	Distal_Intergenic
chr4	112464955	112465180	Peak_244531	CRD_1822	Distal_Intergenic
chr4	112470107	112470314	Peak_244532	CRD_1822	Distal_Intergenic
chr4	112470785	112471561	Peak_244533	CRD_1822	Distal_Intergenic
chr4	112494409	112494726	Peak_244534	CRD_1822	Distal_Intergenic
chr4	112502805	112503015	Peak_244535	CRD_1822	Distal_Intergenic
chr4	112515447	112516231	Peak_244536	CRD_1822	Promoter
chr4	112526687	112526956	Peak_244537	CRD_1822	Intron
chr4	112527251	112527450	Peak_244538	CRD_1822	Intron
chr4	112532467	112532703	Peak_244539	CRD_1822	Promoter
chr4	112533966	112534398	Peak_244540	CRD_1822	Intron
chr4	112535418	112535834	Peak_244541	CRD_1822	Intron
chr4	112539959	112540164	Peak_244542	CRD_1822	Exon
chr4	112541089	112541464	Peak_244543	CRD_1822	Exon
chr4	112546270	112546630	Peak_244544	CRD_1822	Intron
chr4	112547084	112547385	Peak_244545	CRD_1822	Exon
chr4	112550454	112550660	Peak_244546	CRD_1822	Intron
chr4	112550731	112551363	Peak_244547	CRD_1822	Intron
chr4	112551910	112552349	Peak_244548	CRD_1822	Intron
chr4	112552405	112552704	Peak_244549	CRD_1822	Intron
chr4	112555347	112555640	Peak_244550	CRD_1822	Intron
chr4	112563216	112563420	Peak_244551	CRD_1822	Promoter
chr4	112571425	112571674	Peak_244552	CRD_1822	Intron
chr4	112573828	112574528	Peak_244553	CRD_1822	Intron
chr4	112581529	112581741	Peak_244554	CRD_1822	Promoter
chr4	112581814	112582209	Peak_244555	CRD_1822	Promoter
chr4	112582319	112582780	Peak_244556	CRD_1822	Promoter
chr4	112583014	112583266	Peak_244557	CRD_1822	Promoter
chr4	112584054	112584721	Peak_244558	CRD_1822	Promoter
chr4	112586464	112586714	Peak_244559	CRD_1822	Promoter
chr4	112587362	112587562	Peak_244560	CRD_1822	Promoter
chr4	112604204	112604983	Peak_244561	CRD_1822	Intron
chr4	112612455	112613846	Peak_244562	CRD_1822	Exon
chr4	112614095	112614399	Peak_244563	CRD_1822	Intron
chr4	112617989	112618222	Peak_244564	CRD_1822	Exon
chr4	112633287	112633783	Peak_244565	CRD_1822	Promoter
chr4	112636588	112637872	Peak_244566	CRD_1822	Promoter
chr4	112657269	112657507	Peak_244567	CRD_1822	Promoter
chr4	112661832	112662032	Peak_244568	CRD_1822	Distal_Intergenic
chr4	112670944	112671615	Peak_244569	CRD_1822	Distal_Intergenic
chr4	112673183	112673857	Peak_244570	CRD_1822	Distal_Intergenic
chr4	112676661	112677088	Peak_244571	CRD_1822	Distal_Intergenic
chr4	112697515	112697887	Peak_244572	CRD_1822	Intron
chr4	112704988	112705829	Peak_244573	CRD_1822	Promoter
chr4	112706121	112707159	Peak_244574	CRD_1822	Promoter
chr4	112715613	112715887	Peak_244575	CRD_1822	Distal_Intergenic
chr4	112716335	112716627	Peak_244576	CRD_1822	Distal_Intergenic
chr4	112735302	112736181	Peak_244577	CRD_1822	Promoter
chr4	112741351	112741660	Peak_244578	CRD_1822	Promoter
chr4	112746388	112746728	Peak_244579	CRD_1822	Distal_Intergenic
chr4	112746825	112747450	Peak_244580	CRD_1822	Distal_Intergenic
chr4	112758020	112758290	Peak_244581	CRD_1822	Promoter
chr4	112759187	112759428	Peak_244582	CRD_1822	Distal_Intergenic
chr4	112759501	112759709	Peak_244583	CRD_1822	Distal_Intergenic
chr4	112765651	112765957	Peak_244584	CRD_1822	Distal_Intergenic
chr4	112766397	112767071	Peak_244585	CRD_1822	Distal_Intergenic
chr4	112780934	112781493	Peak_244586	CRD_1822	Distal_Intergenic
chr4	112786206	112786419	Peak_244587	CRD_1822	Promoter
chr4	112792246	112793071	Peak_244588	CRD_1823	Distal_Intergenic
chr4	112793650	112794082	Peak_244589	CRD_1823	Exon
chr4	112802747	112803205	Peak_244590	CRD_1823	Distal_Intergenic
chr4	112803397	112803641	Peak_244591	CRD_1823	Distal_Intergenic
chr4	112803672	112803875	Peak_244592	CRD_1823	Distal_Intergenic
chr4	113036458	113037149	Peak_244642	CRD_1824	Promoter
chr4	113044406	113044612	Peak_244643	CRD_1824	Intron
chr4	113049305	113050720	Peak_244644	CRD_1824	Promoter
chr4	113052394	113053169	Peak_244645	CRD_1824	Promoter
chr4	113056382	113056662	Peak_244646	CRD_1824	Intron
chr4	113059549	113060085	Peak_244647	CRD_1824	Intron
chr4	113073396	113073968	Peak_244648	CRD_1824	Promoter
chr4	113077692	113078072	Peak_244649	CRD_1824	Intron
chr4	113083031	113083302	Peak_244650	CRD_1824	Intron
chr4	113084012	113084617	Peak_244651	CRD_1824	Intron
chr4	113087042	113087241	Peak_244652	CRD_1824	Intron
chr4	113092025	113092513	Peak_244653	CRD_1824	Intron
chr4	113094250	113095252	Peak_244654	CRD_1824	Intron
chr4	113106091	113106765	Peak_244655	CRD_1824	Promoter
chr4	113116181	113117682	Peak_244656	CRD_1824	Promoter
chr4	113130556	113130976	Peak_244657	CRD_1824	Intron
chr4	113131669	113132362	Peak_244658	CRD_1824	Intron
chr4	113132582	113132800	Peak_244659	CRD_1824	Intron
chr4	113145465	113146176	Peak_244660	CRD_1824	Promoter
chr4	113146779	113147411	Peak_244661	CRD_1824	Promoter
chr4	113147579	113148200	Peak_244662	CRD_1824	Promoter
chr4	113152156	113152504	Peak_244663	CRD_1824	Promoter
chr4	113153645	113153906	Peak_244664	CRD_1824	Promoter
chr4	113160609	113160940	Peak_244665	CRD_1824	Intron
chr4	113161301	113161617	Peak_244666	CRD_1824	Intron
chr4	113170254	113170606	Peak_244667	CRD_1824	Intron
chr4	113170808	113171333	Peak_244668	CRD_1824	Promoter
chr4	113173545	113174208	Peak_244669	CRD_1824	Promoter
chr4	113179120	113179463	Peak_244670	CRD_1824	Intron
chr4	113180070	113180304	Peak_244671	CRD_1824	Intron
chr4	113181636	113181971	Peak_244672	CRD_1824	Intron
chr4	113183000	113183753	Peak_244673	CRD_1824	Intron
chr4	113185873	113186333	Peak_244674	CRD_1824	Intron
chr4	113186817	113187211	Peak_244675	CRD_1824	Intron
chr4	113192351	113192717	Peak_244676	CRD_1824	Intron
chr4	113202193	113203025	Peak_244677	CRD_1824	Intron
chr4	113212731	113213093	Peak_244678	CRD_1824	Promoter
chr4	113216654	113217055	Peak_244679	CRD_1824	Promoter
chr4	113229484	113230436	Peak_244680	CRD_1824	Intron
chr4	113234903	113235402	Peak_244681	CRD_1824	Intron
chr4	113243469	113243908	Peak_244682	CRD_1824	Intron
chr4	113243973	113244352	Peak_244683	CRD_1824	Intron
chr4	113268584	113269258	Peak_244684	CRD_1824	Intron
chr4	113269306	113269872	Peak_244685	CRD_1824	Intron
chr4	113276787	113277344	Peak_244686	CRD_1824	Intron
chr4	113278369	113278649	Peak_244687	CRD_1824	Exon
chr4	113285346	113285575	Peak_244688	CRD_1824	Intron
chr4	113291402	113291885	Peak_244689	CRD_1824	Promoter
chr4	113292020	113293704	Peak_244690	CRD_1824	Promoter
chr4	113300352	113301004	Peak_244691	CRD_1824	Intron
chr4	113306902	113307317	Peak_244692	CRD_1824	Intron
chr4	113316693	113317841	Peak_244693	CRD_1824	Promoter
chr4	113324468	113325205	Peak_244694	CRD_1824	Intron
chr4	113332238	113333465	Peak_244695	CRD_1824	Promoter
chr4	113333705	113334291	Peak_244696	CRD_1824	Promoter
chr4	113344117	113344382	Peak_244697	CRD_1824	Promoter
chr4	113349324	113349758	Peak_244698	CRD_1824	Promoter
chr4	113352064	113352304	Peak_244699	CRD_1824	Intron
chr4	113355785	113355984	Peak_244700	CRD_1824	Promoter
chr4	113360853	113361150	Peak_244701	CRD_1825	Exon
chr4	113361697	113362207	Peak_244702	CRD_1825	Intron
chr4	113362286	113362485	Peak_244703	CRD_1825	Intron
chr4	113371126	113371684	Peak_244704	CRD_1825	Promoter
chr4	113376131	113376533	Peak_244705	CRD_1825	Promoter
chr4	113378170	113378551	Peak_244706	CRD_1825	Exon
chr4	113378645	113378969	Peak_244707	CRD_1825	Intron
chr4	113384431	113384989	Peak_244708	CRD_1825	Distal_Intergenic
chr4	113385945	113386933	Peak_244709	CRD_1825	Distal_Intergenic
chr4	113387442	113388098	Peak_244710	CRD_1825	Distal_Intergenic
chr4	113755937	113756447	Peak_244801	CRD_1826	Intron
chr4	113760176	113760864	Peak_244802	CRD_1826	Promoter
chr4	113761015	113763114	Peak_244803	CRD_1826	Promoter
chr4	113781518	113781840	Peak_244804	CRD_1826	Distal_Intergenic
chr4	113801385	113801899	Peak_244805	CRD_1826	Distal_Intergenic
chr4	113803992	113804191	Peak_244806	CRD_1827	Distal_Intergenic
chr4	113806320	113806529	Peak_244807	CRD_1827	Distal_Intergenic
chr4	113806712	113807177	Peak_244808	CRD_1827	Distal_Intergenic
chr4	113811006	113811911	Peak_244809	CRD_1827	Distal_Intergenic
chr4	113823336	113823613	Peak_244810	CRD_1827	Distal_Intergenic
chr4	113835027	113835232	Peak_244813	CRD_1828	Distal_Intergenic
chr4	113837487	113838154	Peak_244814	CRD_1828	Promoter
chr4	113845720	113846084	Peak_244815	CRD_1828	Distal_Intergenic
chr4	113847139	113848058	Peak_244816	CRD_1828	Distal_Intergenic
chr4	113849673	113850294	Peak_244817	CRD_1828	Distal_Intergenic
chr4	113850682	113850900	Peak_244818	CRD_1828	Distal_Intergenic
chr4	113858900	113860514	Peak_244819	CRD_1828	Distal_Intergenic
chr4	113861351	113861618	Peak_244820	CRD_1828	Distal_Intergenic
chr4	113861760	113862161	Peak_244821	CRD_1828	Distal_Intergenic
chr4	113869203	113869410	Peak_244822	CRD_1828	Distal_Intergenic
chr4	113869514	113870128	Peak_244823	CRD_1828	Distal_Intergenic
chr4	113870187	113870402	Peak_244824	CRD_1828	Distal_Intergenic
chr4	113878447	113879078	Peak_244825	CRD_1828	Distal_Intergenic
chr4	113880105	113880925	Peak_244826	CRD_1828	Distal_Intergenic
chr4	113881087	113881653	Peak_244827	CRD_1828	Distal_Intergenic
chr4	113887798	113888140	Peak_244828	CRD_1828	Distal_Intergenic
chr4	113897999	113898647	Peak_244829	CRD_1828	Exon
chr4	113900431	113900963	Peak_244830	CRD_1828	Exon
chr4	113901475	113901734	Peak_244831	CRD_1828	Exon
chr4	113908912	113909289	Peak_244832	CRD_1828	Intron
chr4	113915816	113916248	Peak_244833	CRD_1828	Intron
chr4	113916331	113916609	Peak_244834	CRD_1828	Intron
chr4	113921515	113921779	Peak_244835	CRD_1828	Intron
chr4	113922380	113922613	Peak_244836	CRD_1828	Intron
chr4	113922649	113923499	Peak_244837	CRD_1829	Intron
chr4	113935293	113935897	Peak_244838	CRD_1829	Intron
chr4	113936047	113936527	Peak_244839	CRD_1829	Intron
chr4	113936805	113937148	Peak_244840	CRD_1829	Intron
chr4	114056393	114056689	Peak_244871	CRD_1830	Distal_Intergenic
chr4	114062138	114062346	Peak_244872	CRD_1830	Distal_Intergenic
chr4	114062464	114062870	Peak_244873	CRD_1830	Distal_Intergenic
chr4	114076689	114076937	Peak_244874	CRD_1830	Distal_Intergenic
chr4	114265979	114266407	Peak_244926	CRD_1831	Distal_Intergenic
chr4	114271308	114271643	Peak_244927	CRD_1831	Distal_Intergenic
chr4	114271877	114272078	Peak_244928	CRD_1831	Distal_Intergenic
chr4	114272149	114272572	Peak_244929	CRD_1831	Distal_Intergenic
chr4	114280786	114282408	Peak_244930	CRD_1831	Distal_Intergenic
chr4	114499999	114500374	Peak_244976	CRD_1832	Distal_Intergenic
chr4	114501791	114502244	Peak_244977	CRD_1832	Distal_Intergenic
chr4	114509859	114510207	Peak_244978	CRD_1832	Distal_Intergenic
chr4	114511814	114512774	Peak_244979	CRD_1832	Distal_Intergenic
chr4	114514239	114514619	Peak_244980	CRD_1832	Distal_Intergenic
chr4	114519289	114519976	Peak_244981	CRD_1832	Distal_Intergenic
chr4	114520036	114520248	Peak_244982	CRD_1832	Distal_Intergenic
chr4	114521544	114521796	Peak_244983	CRD_1832	Distal_Intergenic
chr4	114534616	114535010	Peak_244984	CRD_1832	Distal_Intergenic
chr4	114535502	114535820	Peak_244985	CRD_1832	Distal_Intergenic
chr4	114541253	114541629	Peak_244986	CRD_1832	Distal_Intergenic
chr4	114546579	114547390	Peak_244987	CRD_1832	Distal_Intergenic
chr4	114551735	114551937	Peak_244988	CRD_1832	Distal_Intergenic
chr4	114552253	114552456	Peak_244989	CRD_1832	Distal_Intergenic
chr4	114562960	114563267	Peak_244990	CRD_1832	Distal_Intergenic
chr4	114564095	114564354	Peak_244991	CRD_1832	Distal_Intergenic
chr4	114574557	114574797	Peak_244992	CRD_1832	Distal_Intergenic
chr4	114585728	114585992	Peak_244993	CRD_1832	Distal_Intergenic
chr4	114586198	114586669	Peak_244994	CRD_1832	Distal_Intergenic
chr4	114587065	114587494	Peak_244995	CRD_1832	Distal_Intergenic
chr4	114599431	114599921	Peak_244996	CRD_1832	Promoter
chr4	114604974	114605410	Peak_244997	CRD_1832	Intron
chr4	114612265	114612597	Peak_244998	CRD_1832	Intron
chr4	114618045	114618447	Peak_244999	CRD_1832	Intron
chr4	114618808	114619794	Peak_245000	CRD_1832	Promoter
chr4	114620139	114620391	Peak_245001	CRD_1832	Promoter
chr4	114625388	114625735	Peak_245002	CRD_1832	Intron
chr4	114626053	114626662	Peak_245003	CRD_1832	Intron
chr4	114627053	114627253	Peak_245004	CRD_1832	Intron
chr4	114883134	114883354	Peak_245063	CRD_1833	Intron
chr4	114883654	114883972	Peak_245064	CRD_1833	Intron
chr4	114884037	114884245	Peak_245065	CRD_1833	Intron
chr4	114884647	114885157	Peak_245066	CRD_1833	Intron
chr4	114885747	114885961	Peak_245067	CRD_1833	Intron
chr4	114889167	114889419	Peak_245068	CRD_1833	Intron
chr4	115263241	115264213	Peak_245168	CRD_1834	Distal_Intergenic
chr4	115268472	115269105	Peak_245169	CRD_1834	Distal_Intergenic
chr4	115271155	115271421	Peak_245170	CRD_1834	Distal_Intergenic
chr4	115283223	115283446	Peak_245171	CRD_1834	Distal_Intergenic
chr4	115283584	115283816	Peak_245172	CRD_1834	Distal_Intergenic
chr4	115284171	115284730	Peak_245173	CRD_1834	Distal_Intergenic
chr4	115362375	115362748	Peak_245188	CRD_1835	Distal_Intergenic
chr4	115363210	115363978	Peak_245189	CRD_1835	Distal_Intergenic
chr4	115370746	115371106	Peak_245190	CRD_1835	Distal_Intergenic
chr4	115371191	115371397	Peak_245191	CRD_1835	Distal_Intergenic
chr4	115372000	115372231	Peak_245192	CRD_1835	Distal_Intergenic
chr4	115372304	115372581	Peak_245193	CRD_1836	Distal_Intergenic
chr4	115381470	115381688	Peak_245194	CRD_1836	Distal_Intergenic
chr4	115384493	115384696	Peak_245195	CRD_1836	Distal_Intergenic
chr4	115393712	115393911	Peak_245196	CRD_1836	Distal_Intergenic
chr4	115394765	115395194	Peak_245197	CRD_1836	Distal_Intergenic
chr4	116093711	116093938	Peak_245382	CRD_1837	Intron
chr4	116093992	116094376	Peak_245383	CRD_1837	Promoter
chr4	116106198	116106863	Peak_245384	CRD_1837	Intron
chr4	116110955	116111160	Peak_245385	CRD_1837	Intron
chr4	116227030	116227623	Peak_245411	CRD_1838	Intron
chr4	116235497	116236050	Peak_245412	CRD_1838	Intron
chr4	116236254	116236584	Peak_245413	CRD_1838	Intron
chr4	116242359	116242899	Peak_245414	CRD_1838	Intron
chr4	116292164	116292423	Peak_245427	CRD_1839	Intron
chr4	116292917	116293117	Peak_245428	CRD_1839	Intron
chr4	116300753	116300964	Peak_245429	CRD_1839	Promoter
chr4	116301552	116302164	Peak_245430	CRD_1839	Promoter
chr4	116306103	116306514	Peak_245431	CRD_1839	Distal_Intergenic
chr4	116314310	116315312	Peak_245432	CRD_1840	Distal_Intergenic
chr4	116318690	116318951	Peak_245433	CRD_1840	Distal_Intergenic
chr4	116319047	116319465	Peak_245434	CRD_1840	Distal_Intergenic
chr4	116320370	116320703	Peak_245435	CRD_1840	Distal_Intergenic
chr4	116320758	116321003	Peak_245436	CRD_1840	Distal_Intergenic
chr4	116663270	116663469	Peak_245512	CRD_1841	Distal_Intergenic
chr4	116664248	116664807	Peak_245513	CRD_1841	Distal_Intergenic
chr4	116669585	116669785	Peak_245514	CRD_1841	Distal_Intergenic
chr4	116670321	116670555	Peak_245515	CRD_1841	Distal_Intergenic
chr4	116689328	116689772	Peak_245523	CRD_1842	Distal_Intergenic
chr4	116690621	116691555	Peak_245524	CRD_1842	Distal_Intergenic
chr4	116691600	116691863	Peak_245525	CRD_1842	Distal_Intergenic
chr4	116692258	116692852	Peak_245526	CRD_1842	Distal_Intergenic
chr4	116697702	116698016	Peak_245527	CRD_1842	Distal_Intergenic
chr4	116699559	116699758	Peak_245528	CRD_1842	Distal_Intergenic
chr4	116707958	116708340	Peak_245529	CRD_1842	Distal_Intergenic
chr4	116709897	116710180	Peak_245530	CRD_1842	Distal_Intergenic
chr4	116719606	116719946	Peak_245531	CRD_1842	Distal_Intergenic
chr4	116729145	116729377	Peak_245532	CRD_1842	Distal_Intergenic
chr4	116731229	116731488	Peak_245533	CRD_1842	Distal_Intergenic
chr4	116734867	116735546	Peak_245534	CRD_1842	Distal_Intergenic
chr4	116742139	116742476	Peak_245535	CRD_1842	Distal_Intergenic
chr4	116742937	116743136	Peak_245536	CRD_1842	Distal_Intergenic
chr4	116749874	116750097	Peak_245537	CRD_1842	Distal_Intergenic
chr4	116752951	116753617	Peak_245538	CRD_1842	Distal_Intergenic
chr4	116754060	116754501	Peak_245539	CRD_1842	Distal_Intergenic
chr4	116754919	116755378	Peak_245540	CRD_1842	Distal_Intergenic
chr4	116804125	116804447	Peak_245555	CRD_1843	Distal_Intergenic
chr4	116805052	116805343	Peak_245556	CRD_1843	Distal_Intergenic
chr4	116805551	116806106	Peak_245557	CRD_1843	Distal_Intergenic
chr4	116811894	116812172	Peak_245558	CRD_1843	Distal_Intergenic
chr4	116812547	116813268	Peak_245559	CRD_1843	Distal_Intergenic
chr4	116813515	116814573	Peak_245560	CRD_1843	Distal_Intergenic
chr4	117813808	117814092	Peak_245807	CRD_1844	Distal_Intergenic
chr4	117814316	117814579	Peak_245808	CRD_1844	Distal_Intergenic
chr4	117815412	117815879	Peak_245809	CRD_1844	Distal_Intergenic
chr4	117821217	117821947	Peak_245810	CRD_1844	Distal_Intergenic
chr4	117825348	117825957	Peak_245811	CRD_1844	Distal_Intergenic
chr4	117908471	117908854	Peak_245828	CRD_1845	Distal_Intergenic
chr4	117908950	117909174	Peak_245829	CRD_1845	Distal_Intergenic
chr4	117909586	117909822	Peak_245830	CRD_1845	Distal_Intergenic
chr4	117917863	117918783	Peak_245831	CRD_1845	Distal_Intergenic
chr4	117929822	117930982	Peak_245832	CRD_1845	Distal_Intergenic
chr4	117934994	117935193	Peak_245833	CRD_1845	Distal_Intergenic
chr4	117837397	117837642	Peak_245812	CRD_1845	Promoter
chr4	117838202	117838459	Peak_245813	CRD_1845	Intron
chr4	117844663	117845241	Peak_245814	CRD_1845	Intron
chr4	117851804	117852050	Peak_245815	CRD_1845	Intron
chr4	117856214	117856466	Peak_245816	CRD_1845	Intron
chr4	117867147	117867346	Peak_245817	CRD_1845	Intron
chr4	117875968	117876501	Peak_245818	CRD_1845	Distal_Intergenic
chr4	117887890	117888425	Peak_245819	CRD_1845	Distal_Intergenic
chr4	117890217	117890425	Peak_245820	CRD_1845	Distal_Intergenic
chr4	117892495	117892729	Peak_245821	CRD_1845	Distal_Intergenic
chr4	117892787	117893019	Peak_245822	CRD_1845	Distal_Intergenic
chr4	117893213	117894018	Peak_245823	CRD_1845	Distal_Intergenic
chr4	117900548	117901184	Peak_245824	CRD_1845	Distal_Intergenic
chr4	117901717	117902077	Peak_245825	CRD_1845	Distal_Intergenic
chr4	117902551	117902766	Peak_245826	CRD_1845	Distal_Intergenic
chr4	117906984	117907856	Peak_245827	CRD_1845	Distal_Intergenic
chr4	117949550	117950349	Peak_245834	CRD_1846	Distal_Intergenic
chr4	117957055	117958112	Peak_245835	CRD_1846	Distal_Intergenic
chr4	117958192	117958391	Peak_245836	CRD_1846	Distal_Intergenic
chr4	117964919	117966346	Peak_245837	CRD_1846	Distal_Intergenic
chr4	117986285	117987316	Peak_245838	CRD_1846	Distal_Intergenic
chr4	118480094	118480429	Peak_245949	CRD_1847	Exon
chr4	118487448	118487688	Peak_245950	CRD_1847	Intron
chr4	118489128	118489360	Peak_245951	CRD_1847	Intron
chr4	118498395	118498691	Peak_245952	CRD_1847	Intron
chr4	118498796	118499118	Peak_245953	CRD_1847	Intron
chr4	118745756	118747169	Peak_246001	CRD_1848	Intron
chr4	118753555	118754163	Peak_246002	CRD_1848	Promoter
chr4	118759209	118760051	Peak_246003	CRD_1848	Intron
chr4	118765341	118765646	Peak_246004	CRD_1848	Promoter
chr4	118766950	118767562	Peak_246005	CRD_1848	Promoter
chr4	118772098	118772444	Peak_246006	CRD_1848	Promoter
chr4	118772597	118773303	Peak_246007	CRD_1848	Promoter
chr4	118773589	118773832	Peak_246008	CRD_1848	Intron
chr4	118774500	118774759	Peak_246009	CRD_1848	Intron
chr4	118785399	118785648	Peak_246010	CRD_1848	Intron
chr4	118898192	118899302	Peak_246033	CRD_1848	Intron
chr4	118904634	118905231	Peak_246034	CRD_1848	Intron
chr4	118905502	118905938	Peak_246035	CRD_1848	Intron
chr4	118909407	118910010	Peak_246036	CRD_1848	Intron
chr4	118910288	118910487	Peak_246037	CRD_1848	Intron
chr4	118910657	118910856	Peak_246038	CRD_1848	Intron
chr4	118916223	118916517	Peak_246039	CRD_1848	Intron
chr4	118917662	118918155	Peak_246040	CRD_1848	Intron
chr4	118918261	118918689	Peak_246041	CRD_1848	Intron
chr4	118920164	118920774	Peak_246042	CRD_1848	Intron
chr4	118924443	118925082	Peak_246043	CRD_1848	Intron
chr4	118926017	118926273	Peak_246044	CRD_1848	Intron
chr4	118591228	118592318	Peak_245974	CRD_1848	Promoter
chr4	118629331	118630686	Peak_245975	CRD_1848	Exon
chr4	118630987	118632080	Peak_245976	CRD_1848	Exon
chr4	118632185	118632388	Peak_245977	CRD_1848	Exon
chr4	118637465	118637862	Peak_245978	CRD_1848	Promoter
chr4	118648426	118648778	Peak_245979	CRD_1848	Distal_Intergenic
chr4	118672362	118672561	Peak_245980	CRD_1848	Intron
chr4	118675880	118676922	Peak_245981	CRD_1848	Intron
chr4	118677238	118677437	Peak_245982	CRD_1848	Exon
chr4	118683431	118683936	Peak_245983	CRD_1848	Promoter
chr4	118685011	118686178	Peak_245984	CRD_1848	Promoter
chr4	118690983	118691252	Peak_245985	CRD_1848	Promoter
chr4	118691843	118692474	Peak_245986	CRD_1848	Promoter
chr4	118700013	118700283	Peak_245987	CRD_1848	Promoter
chr4	118700520	118700798	Peak_245988	CRD_1848	Exon
chr4	118701118	118701485	Peak_245989	CRD_1848	Intron
chr4	118703568	118703807	Peak_245990	CRD_1848	Intron
chr4	118711599	118711798	Peak_245991	CRD_1848	Exon
chr4	118715584	118715992	Peak_245992	CRD_1848	Distal_Intergenic
chr4	118717015	118717245	Peak_245993	CRD_1848	Distal_Intergenic
chr4	118720305	118720636	Peak_245994	CRD_1848	Exon
chr4	118721876	118722201	Peak_245995	CRD_1848	Exon
chr4	118723679	118724463	Peak_245996	CRD_1848	Intron
chr4	118730844	118731298	Peak_245997	CRD_1848	Promoter
chr4	118733072	118733310	Peak_245998	CRD_1848	Promoter
chr4	118743208	118744182	Peak_245999	CRD_1848	Exon
chr4	118744311	118744639	Peak_246000	CRD_1848	Intron
chr4	118787314	118787878	Peak_246011	CRD_1848	Intron
chr4	118790333	118790833	Peak_246012	CRD_1848	Intron
chr4	118793556	118794121	Peak_246013	CRD_1848	Intron
chr4	118798932	118800434	Peak_246014	CRD_1848	Intron
chr4	118804885	118805084	Peak_246015	CRD_1848	Intron
chr4	118810982	118811386	Peak_246016	CRD_1848	Intron
chr4	118819856	118820208	Peak_246017	CRD_1848	Intron
chr4	118821864	118822137	Peak_246018	CRD_1848	Intron
chr4	118825935	118826199	Peak_246019	CRD_1848	Intron
chr4	118826328	118826562	Peak_246020	CRD_1848	Intron
chr4	118826625	118827803	Peak_246021	CRD_1848	Intron
chr4	118835011	118837001	Peak_246022	CRD_1848	Promoter
chr4	118841725	118841936	Peak_246023	CRD_1848	Distal_Intergenic
chr4	118845762	118846007	Peak_246024	CRD_1848	Distal_Intergenic
chr4	118846769	118847546	Peak_246025	CRD_1848	Distal_Intergenic
chr4	118855891	118856134	Peak_246026	CRD_1848	Intron
chr4	118857042	118857701	Peak_246027	CRD_1848	Intron
chr4	118857978	118858194	Peak_246028	CRD_1848	Intron
chr4	118858424	118859300	Peak_246029	CRD_1848	Intron
chr4	118865062	118865482	Peak_246030	CRD_1848	Intron
chr4	118888467	118889624	Peak_246031	CRD_1848	Promoter
chr4	118890161	118891231	Peak_246032	CRD_1848	Promoter
chr4	118945533	118945751	Peak_246048	CRD_1849	Intron
chr4	118951022	118951342	Peak_246049	CRD_1849	Intron
chr4	118952263	118952516	Peak_246050	CRD_1849	Intron
chr4	118953355	118953639	Peak_246051	CRD_1849	Intron
chr4	118953708	118954142	Peak_246052	CRD_1849	Intron
chr4	118954276	118955043	Peak_246053	CRD_1849	Intron
chr4	118969356	118969593	Peak_246056	CRD_1849	Intron
chr4	118972228	118972517	Peak_246057	CRD_1849	Intron
chr4	118972824	118973194	Peak_246058	CRD_1849	Intron
chr4	118980727	118982678	Peak_246059	CRD_1849	Intron
chr4	118988963	118990093	Peak_246060	CRD_1849	Intron
chr4	118994062	118994441	Peak_246061	CRD_1849	Intron
chr4	118994754	118995038	Peak_246062	CRD_1849	Intron
chr4	119000031	119001137	Peak_246063	CRD_1849	Intron
chr4	119007527	119008448	Peak_246064	CRD_1849	Promoter
chr4	119008525	119008844	Peak_246065	CRD_1849	Promoter
chr4	119014430	119014900	Peak_246066	CRD_1849	Intron
chr4	119025523	119026270	Peak_246069	CRD_1849	Promoter
chr4	119026530	119027513	Peak_246070	CRD_1849	Exon
chr4	119027690	119028371	Peak_246071	CRD_1849	Intron
chr4	119040597	119041449	Peak_246072	CRD_1849	Promoter
chr4	118964914	118965407	Peak_246054	CRD_1849	Intron
chr4	118967391	118967992	Peak_246055	CRD_1849	Intron
chr4	119015345	119015578	Peak_246067	CRD_1849	Intron
chr4	119021803	119022081	Peak_246068	CRD_1849	Promoter
chr4	119041663	119042291	Peak_246073	CRD_1849	Promoter
chr4	119053354	119053898	Peak_246074	CRD_1849	Intron
chr4	119055612	119055811	Peak_246075	CRD_1849	Intron
chr4	119059684	119059891	Peak_246076	CRD_1849	Exon
chr4	119060139	119061465	Peak_246077	CRD_1849	Exon
chr4	119061517	119061788	Peak_246078	CRD_1849	Distal_Intergenic
chr4	119068513	119068878	Peak_246079	CRD_1849	Distal_Intergenic
chr4	119071819	119072514	Peak_246080	CRD_1849	Distal_Intergenic
chr4	119079715	119080389	Peak_246081	CRD_1849	Distal_Intergenic
chr4	119081173	119083268	Peak_246082	CRD_1849	Distal_Intergenic
chr4	119098156	119098421	Peak_246083	CRD_1849	Distal_Intergenic
chr4	119099124	119099337	Peak_246084	CRD_1849	Distal_Intergenic
chr4	119099401	119099676	Peak_246085	CRD_1849	Distal_Intergenic
chr4	119103270	119103536	Peak_246086	CRD_1849	Distal_Intergenic
chr4	119104076	119104328	Peak_246087	CRD_1849	Distal_Intergenic
chr4	119105821	119106025	Peak_246088	CRD_1849	Distal_Intergenic
chr4	119112329	119113001	Peak_246089	CRD_1849	Distal_Intergenic
chr4	119113067	119113689	Peak_246090	CRD_1849	Distal_Intergenic
chr4	119118126	119118862	Peak_246091	CRD_1849	Distal_Intergenic
chr4	119119147	119119362	Peak_246092	CRD_1849	Distal_Intergenic
chr4	119123549	119124186	Peak_246093	CRD_1849	Distal_Intergenic
chr4	119125469	119125668	Peak_246094	CRD_1849	Distal_Intergenic
chr4	119125993	119126538	Peak_246095	CRD_1849	Distal_Intergenic
chr4	119132239	119132610	Peak_246096	CRD_1849	Distal_Intergenic
chr4	119132936	119133600	Peak_246097	CRD_1849	Promoter
chr4	119136525	119136956	Peak_246098	CRD_1849	Promoter
chr4	119140636	119140873	Peak_246099	CRD_1849	Intron
chr4	119142292	119142677	Peak_246100	CRD_1849	Intron
chr4	119143867	119144236	Peak_246101	CRD_1849	Intron
chr4	119144296	119144686	Peak_246102	CRD_1849	Intron
chr4	119149198	119149402	Peak_246103	CRD_1849	Intron
chr4	119157210	119157740	Peak_246104	CRD_1849	Intron
chr4	119159456	119159791	Peak_246105	CRD_1849	Intron
chr4	119163791	119164922	Peak_246106	CRD_1849	Exon
chr4	119171076	119171921	Peak_246107	CRD_1849	Intron
chr4	119172249	119172629	Peak_246108	CRD_1849	Intron
chr4	119181590	119182030	Peak_246109	CRD_1849	Intron
chr4	119188593	119189356	Peak_246110	CRD_1849	Distal_Intergenic
chr4	119190426	119190842	Peak_246111	CRD_1849	Exon
chr4	119204991	119205434	Peak_246112	CRD_1849	Intron
chr4	119206823	119207421	Peak_246113	CRD_1849	Intron
chr4	119211983	119213439	Peak_246114	CRD_1849	Promoter
chr4	119226073	119226283	Peak_246115	CRD_1849	Intron
chr4	119226608	119226986	Peak_246116	CRD_1849	Intron
chr4	119231797	119232080	Peak_246117	CRD_1849	Intron
chr4	119238312	119239033	Peak_246118	CRD_1849	Promoter
chr4	119240503	119241324	Peak_246119	CRD_1849	Promoter
chr4	119248710	119248976	Peak_246120	CRD_1849	Exon
chr4	119250364	119250590	Peak_246121	CRD_1849	Intron
chr4	119257241	119257660	Peak_246122	CRD_1849	Intron
chr4	119259865	119260210	Peak_246123	CRD_1849	Promoter
chr4	119270834	119271223	Peak_246124	CRD_1849	Intron
chr4	119271435	119271637	Peak_246125	CRD_1849	Exon
chr4	119271870	119272889	Peak_246126	CRD_1849	Exon
chr4	119273003	119273481	Peak_246127	CRD_1849	Exon
chr4	119308366	119308669	Peak_246136	CRD_1849	Distal_Intergenic
chr4	119313320	119314767	Peak_246137	CRD_1849	Exon
chr4	119320262	119320508	Peak_246138	CRD_1849	Promoter
chr4	119321386	119321585	Peak_246139	CRD_1849	Promoter
chr4	119322138	119322441	Peak_246140	CRD_1849	Promoter
chr4	119592524	119593209	Peak_246192	CRD_1850	Intron
chr4	119593295	119593558	Peak_246193	CRD_1850	Intron
chr4	119595183	119595389	Peak_246194	CRD_1850	Intron
chr4	119596475	119597030	Peak_246195	CRD_1850	Exon
chr4	119602184	119602669	Peak_246196	CRD_1850	Intron
chr4	119603343	119603563	Peak_246197	CRD_1850	Intron
chr4	119609396	119610127	Peak_246198	CRD_1850	Intron
chr4	119616552	119617424	Peak_246199	CRD_1850	Intron
chr4	119618512	119618873	Peak_246200	CRD_1850	Intron
chr4	119623478	119623873	Peak_246201	CRD_1850	Intron
chr4	119627939	119629398	Peak_246202	CRD_1850	Promoter
chr4	119638249	119638463	Peak_246203	CRD_1850	Distal_Intergenic
chr4	119639025	119639341	Peak_246204	CRD_1850	Distal_Intergenic
chr4	119639392	119639712	Peak_246205	CRD_1850	Distal_Intergenic
chr4	119640098	119640507	Peak_246206	CRD_1850	Distal_Intergenic
chr4	119646150	119648200	Peak_246207	CRD_1850	Distal_Intergenic
chr4	119653037	119653364	Peak_246208	CRD_1850	Distal_Intergenic
chr4	119656369	119656973	Peak_246209	CRD_1850	Distal_Intergenic
chr4	119659528	119660101	Peak_246210	CRD_1850	Distal_Intergenic
chr4	119665873	119667147	Peak_246211	CRD_1850	Distal_Intergenic
chr4	119468869	119469371	Peak_246166	CRD_1850	Intron
chr4	119474004	119474445	Peak_246167	CRD_1850	Intron
chr4	119476778	119476991	Peak_246168	CRD_1850	Intron
chr4	119478141	119478531	Peak_246169	CRD_1850	Intron
chr4	119481392	119481781	Peak_246170	CRD_1850	Intron
chr4	119487031	119487230	Peak_246171	CRD_1850	Promoter
chr4	119493465	119494201	Peak_246172	CRD_1850	Promoter
chr4	119498428	119499559	Peak_246173	CRD_1850	Exon
chr4	119510770	119510983	Peak_246174	CRD_1850	Promoter
chr4	119512805	119513124	Peak_246175	CRD_1850	Promoter
chr4	119513306	119514244	Peak_246176	CRD_1850	Promoter
chr4	119518976	119519244	Peak_246177	CRD_1850	Promoter
chr4	119523014	119523361	Peak_246178	CRD_1850	Intron
chr4	119523973	119524209	Peak_246179	CRD_1850	Intron
chr4	119524989	119525633	Peak_246180	CRD_1850	Promoter
chr4	119525889	119526097	Peak_246181	CRD_1850	Promoter
chr4	119530562	119530911	Peak_246182	CRD_1850	Intron
chr4	119536560	119537266	Peak_246183	CRD_1850	Promoter
chr4	119546171	119546491	Peak_246184	CRD_1850	Promoter
chr4	119554714	119554922	Peak_246185	CRD_1850	Intron
chr4	119556952	119557242	Peak_246186	CRD_1850	Intron
chr4	119559012	119559553	Peak_246187	CRD_1850	Intron
chr4	119561758	119561964	Peak_246188	CRD_1850	Promoter
chr4	119571936	119572467	Peak_246189	CRD_1850	Promoter
chr4	119585546	119586331	Peak_246190	CRD_1850	Intron
chr4	119586733	119586982	Peak_246191	CRD_1850	Intron
chr4	119671761	119671975	Peak_246212	CRD_1850	Distal_Intergenic
chr4	119672195	119672485	Peak_246213	CRD_1850	Distal_Intergenic
chr4	119677569	119677937	Peak_246214	CRD_1850	Distal_Intergenic
chr4	119682176	119683399	Peak_246215	CRD_1850	Distal_Intergenic
chr4	119683642	119684241	Peak_246216	CRD_1850	Distal_Intergenic
chr4	119687971	119688388	Peak_246217	CRD_1850	Distal_Intergenic
chr4	119693102	119693848	Peak_246218	CRD_1850	Distal_Intergenic
chr4	119700960	119701278	Peak_246219	CRD_1850	Distal_Intergenic
chr4	119706925	119707239	Peak_246220	CRD_1850	Distal_Intergenic
chr4	119708377	119709587	Peak_246221	CRD_1850	Distal_Intergenic
chr4	119723262	119723796	Peak_246222	CRD_1850	Distal_Intergenic
chr4	119725692	119726017	Peak_246223	CRD_1850	Distal_Intergenic
chr4	119726294	119726915	Peak_246224	CRD_1850	Distal_Intergenic
chr4	119730865	119731175	Peak_246225	CRD_1850	Distal_Intergenic
chr4	119731308	119731513	Peak_246226	CRD_1850	Distal_Intergenic
chr4	119734834	119735706	Peak_246227	CRD_1850	Distal_Intergenic
chr4	120293359	120293735	Peak_246373	CRD_1851	Intron
chr4	120296310	120296509	Peak_246374	CRD_1851	Intron
chr4	120298073	120298405	Peak_246375	CRD_1851	Intron
chr4	120302704	120303098	Peak_246376	CRD_1851	Intron
chr4	120308590	120309256	Peak_246377	CRD_1851	Intron
chr4	120313022	120313492	Peak_246378	CRD_1851	Intron
chr4	120316400	120316600	Peak_246379	CRD_1852	Intron
chr4	120316856	120317088	Peak_246380	CRD_1852	Intron
chr4	120322923	120323148	Peak_246381	CRD_1852	Intron
chr4	120324686	120324887	Peak_246382	CRD_1852	Intron
chr4	120422341	120422873	Peak_246411	CRD_1853	Distal_Intergenic
chr4	120428756	120428987	Peak_246412	CRD_1853	Distal_Intergenic
chr4	120433105	120433493	Peak_246413	CRD_1853	Distal_Intergenic
chr4	120435156	120435534	Peak_246414	CRD_1853	Distal_Intergenic
chr4	120489092	120489743	Peak_246428	CRD_1854	Distal_Intergenic
chr4	120491470	120491862	Peak_246429	CRD_1854	Distal_Intergenic
chr4	120492591	120493004	Peak_246430	CRD_1854	Distal_Intergenic
chr4	120499776	120500290	Peak_246431	CRD_1854	Distal_Intergenic
chr4	120503922	120504150	Peak_246432	CRD_1854	Distal_Intergenic
chr4	120515463	120515832	Peak_246433	CRD_1855	Distal_Intergenic
chr4	120517728	120518369	Peak_246434	CRD_1855	Distal_Intergenic
chr4	120524252	120524849	Peak_246435	CRD_1855	Distal_Intergenic
chr4	120526033	120526593	Peak_246436	CRD_1855	Distal_Intergenic
chr4	120609949	120610308	Peak_246456	CRD_1856	Distal_Intergenic
chr4	120611414	120611895	Peak_246457	CRD_1856	Distal_Intergenic
chr4	120614394	120614610	Peak_246458	CRD_1856	Distal_Intergenic
chr4	120618711	120619013	Peak_246459	CRD_1856	Distal_Intergenic
chr4	120619186	120619565	Peak_246460	CRD_1856	Distal_Intergenic
chr4	120619939	120620324	Peak_246461	CRD_1856	Distal_Intergenic
chr4	120626068	120626341	Peak_246462	CRD_1857	Distal_Intergenic
chr4	120630559	120630852	Peak_246463	CRD_1857	Distal_Intergenic
chr4	120631413	120632021	Peak_246464	CRD_1857	Distal_Intergenic
chr4	120632146	120632547	Peak_246465	CRD_1857	Distal_Intergenic
chr4	120633358	120633616	Peak_246466	CRD_1857	Distal_Intergenic
chr4	120636359	120637128	Peak_246467	CRD_1857	Promoter
chr4	120637643	120638019	Peak_246468	CRD_1857	Promoter
chr4	120640377	120640795	Peak_246469	CRD_1857	Promoter
chr4	120641714	120642103	Peak_246470	CRD_1857	Promoter
chr4	120649134	120650382	Peak_246471	CRD_1857	Intron
chr4	120652592	120652897	Peak_246472	CRD_1857	Distal_Intergenic
chr4	120654237	120654469	Peak_246473	CRD_1857	Distal_Intergenic
chr4	120654886	120655213	Peak_246474	CRD_1857	Distal_Intergenic
chr4	120658524	120659358	Peak_246475	CRD_1857	Distal_Intergenic
chr4	120665482	120665951	Peak_246476	CRD_1857	Distal_Intergenic
chr4	120666113	120666969	Peak_246477	CRD_1857	Distal_Intergenic
chr4	120671972	120672171	Peak_246478	CRD_1857	Distal_Intergenic
chr4	120683167	120683683	Peak_246479	CRD_1857	Exon
chr4	120684280	120684999	Peak_246480	CRD_1857	Exon
chr4	120685325	120686175	Peak_246481	CRD_1857	Intron
chr4	120687036	120687284	Peak_246482	CRD_1857	Intron
chr4	120692940	120693704	Peak_246483	CRD_1857	Exon
chr4	120696166	120696404	Peak_246484	CRD_1857	Intron
chr4	120697217	120697457	Peak_246485	CRD_1857	Intron
chr4	120708494	120709705	Peak_246486	CRD_1857	Promoter
chr4	120710081	120710479	Peak_246487	CRD_1857	Promoter
chr4	120713142	120713416	Peak_246488	CRD_1857	Promoter
chr4	120718977	120719296	Peak_246489	CRD_1857	Intron
chr4	120720063	120720332	Peak_246490	CRD_1857	Intron
chr4	120723866	120724066	Peak_246491	CRD_1857	Intron
chr4	120725989	120726195	Peak_246492	CRD_1857	Intron
chr4	120726912	120727222	Peak_246493	CRD_1857	Intron
chr4	120728140	120728767	Peak_246494	CRD_1857	Intron
chr4	120732036	120732378	Peak_246495	CRD_1857	Intron
chr4	120734644	120735078	Peak_246496	CRD_1857	Intron
chr4	120740139	120741112	Peak_246497	CRD_1857	Intron
chr4	120747468	120747722	Peak_246498	CRD_1857	Intron
chr4	120748092	120748613	Peak_246499	CRD_1857	Intron
chr4	120748939	120749163	Peak_246500	CRD_1857	Intron
chr4	120752266	120752487	Peak_246501	CRD_1857	Intron
chr4	120753632	120754173	Peak_246502	CRD_1857	Intron
chr4	120754461	120755361	Peak_246503	CRD_1857	Exon
chr4	120755419	120755849	Peak_246504	CRD_1857	Intron
chr4	120761367	120761638	Peak_246505	CRD_1857	Promoter
chr4	120762556	120762763	Peak_246506	CRD_1857	Promoter
chr4	120765208	120765638	Peak_246507	CRD_1857	Promoter
chr4	120773441	120774719	Peak_246508	CRD_1857	Intron
chr4	120777218	120777546	Peak_246509	CRD_1857	Exon
chr4	120788006	120788205	Peak_246510	CRD_1857	Intron
chr4	120791036	120791354	Peak_246511	CRD_1857	Intron
chr4	120794173	120794377	Peak_246512	CRD_1857	Intron
chr4	120796186	120796640	Peak_246513	CRD_1857	Intron
chr4	120800774	120802019	Peak_246514	CRD_1857	Intron
chr4	120810539	120811251	Peak_246515	CRD_1857	Promoter
chr4	120811574	120811773	Peak_246516	CRD_1857	Promoter
chr4	120812205	120812784	Peak_246517	CRD_1857	Promoter
chr4	120813241	120813506	Peak_246518	CRD_1857	Promoter
chr4	120819740	120820155	Peak_246519	CRD_1857	Promoter
chr4	120822055	120822326	Peak_246520	CRD_1857	Promoter
chr4	120822747	120822946	Peak_246521	CRD_1857	Promoter
chr4	120911702	120912063	Peak_246543	CRD_1858	Intron
chr4	120918753	120919133	Peak_246544	CRD_1858	Intron
chr4	120921491	120922370	Peak_246545	CRD_1858	Promoter
chr4	120922476	120923295	Peak_246546	CRD_1858	Promoter
chr4	121224812	121225069	Peak_246618	CRD_1859	Promoter
chr4	121226406	121226818	Peak_246619	CRD_1859	Promoter
chr4	121228253	121228910	Peak_246620	CRD_1859	Promoter
chr4	121232275	121232474	Peak_246621	CRD_1859	Distal_Intergenic
chr4	121234034	121234552	Peak_246622	CRD_1860	Distal_Intergenic
chr4	121242282	121243018	Peak_246623	CRD_1860	Distal_Intergenic
chr4	121246343	121246968	Peak_246624	CRD_1860	Distal_Intergenic
chr4	121247041	121247284	Peak_246625	CRD_1860	Distal_Intergenic
chr4	121252233	121252580	Peak_246626	CRD_1860	Distal_Intergenic
chr4	121256130	121257256	Peak_246627	CRD_1860	Distal_Intergenic
chr4	121267926	121268133	Peak_246628	CRD_1860	Distal_Intergenic
chr4	121268208	121268622	Peak_246629	CRD_1860	Distal_Intergenic
chr4	121627258	121627546	Peak_246724	CRD_1861	Distal_Intergenic
chr4	121631708	121631912	Peak_246725	CRD_1861	Distal_Intergenic
chr4	121633578	121633831	Peak_246726	CRD_1861	Distal_Intergenic
chr4	121634381	121634737	Peak_246727	CRD_1861	Distal_Intergenic
chr4	121696118	121697513	Peak_246741	CRD_1862	Promoter
chr4	121697643	121698104	Peak_246742	CRD_1862	Promoter
chr4	121698264	121698927	Peak_246743	CRD_1862	Promoter
chr4	121703717	121704817	Peak_246744	CRD_1862	Distal_Intergenic
chr4	121706711	121707113	Peak_246745	CRD_1862	Distal_Intergenic
chr4	121923493	121923859	Peak_246794	CRD_1863	Intron
chr4	121928409	121928647	Peak_246795	CRD_1863	Intron
chr4	121931516	121931904	Peak_246796	CRD_1863	Promoter
chr4	121934672	121935575	Peak_246797	CRD_1863	Promoter
chr4	122027526	122027935	Peak_246815	CRD_1864	Distal_Intergenic
chr4	122028622	122028840	Peak_246816	CRD_1864	Distal_Intergenic
chr4	122036327	122036834	Peak_246817	CRD_1864	Distal_Intergenic
chr4	122037678	122038362	Peak_246818	CRD_1864	Distal_Intergenic
chr4	122160951	122161673	Peak_246848	CRD_1865	Intron
chr4	122163420	122163890	Peak_246849	CRD_1865	Intron
chr4	122164116	122164816	Peak_246850	CRD_1865	Intron
chr4	122168187	122168530	Peak_246851	CRD_1865	Promoter
chr4	122273968	122274177	Peak_246878	CRD_1866	Intron
chr4	122274290	122274508	Peak_246879	CRD_1866	Exon
chr4	122285207	122285618	Peak_246880	CRD_1866	Intron
chr4	122291810	122292127	Peak_246881	CRD_1866	Intron
chr4	122292441	122292677	Peak_246882	CRD_1866	Intron
chr4	122308533	122308808	Peak_246883	CRD_1866	Promoter
chr4	122308860	122309114	Peak_246884	CRD_1866	Promoter
chr4	122310827	122311065	Peak_246885	CRD_1866	Promoter
chr4	122316079	122316476	Peak_246886	CRD_1866	Exon
chr4	122318441	122318798	Peak_246887	CRD_1866	Intron
chr4	122321062	122321261	Peak_246888	CRD_1866	Intron
chr4	122324896	122325095	Peak_246889	CRD_1866	Promoter
chr4	122328378	122328578	Peak_246890	CRD_1866	Promoter
chr4	122330782	122331253	Peak_246891	CRD_1866	Promoter
chr4	122332020	122332277	Peak_246892	CRD_1866	Intron
chr4	122337216	122337445	Peak_246893	CRD_1866	Promoter
chr4	122337706	122337905	Peak_246894	CRD_1866	Promoter
chr4	122346602	122346995	Peak_246895	CRD_1866	Promoter
chr4	122347900	122348274	Peak_246896	CRD_1866	Promoter
chr4	122353900	122354292	Peak_246897	CRD_1866	Exon
chr4	122354411	122354616	Peak_246898	CRD_1866	Intron
chr4	122362710	122362981	Peak_246899	CRD_1866	Exon
chr4	122363290	122363515	Peak_246900	CRD_1866	Distal_Intergenic
chr4	122363720	122364629	Peak_246901	CRD_1866	Distal_Intergenic
chr4	122364732	122364981	Peak_246902	CRD_1866	Distal_Intergenic
chr4	122372050	122372299	Peak_246903	CRD_1866	Distal_Intergenic
chr4	122374867	122375067	Peak_246904	CRD_1866	Distal_Intergenic
chr4	122375292	122375722	Peak_246905	CRD_1866	Distal_Intergenic
chr4	122376448	122376946	Peak_246906	CRD_1866	Promoter
chr4	122377019	122377689	Peak_246907	CRD_1866	Promoter
chr4	122392579	122392943	Peak_246910	CRD_1867	Intron
chr4	122393038	122393628	Peak_246911	CRD_1867	Exon
chr4	122397079	122397444	Peak_246912	CRD_1867	Intron
chr4	122397529	122397740	Peak_246913	CRD_1867	Intron
chr4	122398495	122398869	Peak_246914	CRD_1867	Intron
chr4	122399354	122399788	Peak_246915	CRD_1867	Intron
chr4	122406112	122406360	Peak_246916	CRD_1867	Intron
chr4	122409354	122409553	Peak_246917	CRD_1867	Intron
chr4	122411621	122411820	Peak_246918	CRD_1867	Intron
chr4	122412646	122413509	Peak_246919	CRD_1867	Exon
chr4	122418253	122418458	Peak_246920	CRD_1867	Intron
chr4	122421164	122421822	Peak_246921	CRD_1867	Exon
chr4	122426683	122427088	Peak_246922	CRD_1867	Intron
chr4	122427214	122427475	Peak_246923	CRD_1867	Intron
chr4	122428601	122428800	Peak_246924	CRD_1867	Intron
chr4	122429531	122430325	Peak_246925	CRD_1867	Exon
chr4	122433924	122434198	Peak_246926	CRD_1867	Distal_Intergenic
chr4	122435156	122435410	Peak_246927	CRD_1867	Distal_Intergenic
chr4	122435475	122435776	Peak_246928	CRD_1867	Distal_Intergenic
chr4	122438473	122438753	Peak_246929	CRD_1867	Distal_Intergenic
chr4	122439591	122439834	Peak_246930	CRD_1867	Distal_Intergenic
chr4	122445751	122447092	Peak_246931	CRD_1867	Distal_Intergenic
chr4	122452589	122452816	Peak_246932	CRD_1867	Intron
chr4	122456686	122456937	Peak_246935	CRD_1868	Promoter
chr4	122458195	122458396	Peak_246936	CRD_1868	Promoter
chr4	122458460	122459048	Peak_246937	CRD_1868	Promoter
chr4	122459242	122459445	Peak_246938	CRD_1868	Promoter
chr4	122481123	122481435	Peak_246941	CRD_1869	Distal_Intergenic
chr4	122484449	122485412	Peak_246942	CRD_1869	Distal_Intergenic
chr4	122485499	122485711	Peak_246943	CRD_1869	Distal_Intergenic
chr4	122486378	122486741	Peak_246944	CRD_1869	Distal_Intergenic
chr4	122499235	122501642	Peak_246945	CRD_1869	Distal_Intergenic
chr4	122502291	122502490	Peak_246946	CRD_1869	Distal_Intergenic
chr4	122502580	122502896	Peak_246947	CRD_1869	Distal_Intergenic
chr4	122503526	122503865	Peak_246948	CRD_1869	Distal_Intergenic
chr4	122506995	122507561	Peak_246949	CRD_1869	Distal_Intergenic
chr4	122507937	122508303	Peak_246950	CRD_1869	Distal_Intergenic
chr4	122515168	122516092	Peak_246951	CRD_1869	Distal_Intergenic
chr4	122516561	122516797	Peak_246952	CRD_1869	Distal_Intergenic
chr4	122517050	122517431	Peak_246953	CRD_1869	Distal_Intergenic
chr4	122526515	122526721	Peak_246954	CRD_1869	Distal_Intergenic
chr4	122527493	122527825	Peak_246955	CRD_1869	Distal_Intergenic
chr4	122537368	122537965	Peak_246956	CRD_1869	Distal_Intergenic
chr4	122539621	122540004	Peak_246957	CRD_1869	Distal_Intergenic
chr4	122541044	122541247	Peak_246958	CRD_1869	Distal_Intergenic
chr4	122545481	122545745	Peak_246959	CRD_1869	Distal_Intergenic
chr4	122550058	122550330	Peak_246960	CRD_1869	Distal_Intergenic
chr4	122551096	122551500	Peak_246961	CRD_1869	Distal_Intergenic
chr4	122551863	122552674	Peak_246962	CRD_1869	Distal_Intergenic
chr4	122558635	122559027	Peak_246963	CRD_1869	Distal_Intergenic
chr4	122562800	122563570	Peak_246964	CRD_1869	Distal_Intergenic
chr4	122563783	122564173	Peak_246965	CRD_1869	Distal_Intergenic
chr4	122564322	122564913	Peak_246966	CRD_1869	Distal_Intergenic
chr4	122565325	122565612	Peak_246967	CRD_1869	Distal_Intergenic
chr4	122568300	122568593	Peak_246968	CRD_1869	Distal_Intergenic
chr4	122576674	122577527	Peak_246969	CRD_1870	Distal_Intergenic
chr4	122577716	122578169	Peak_246970	CRD_1870	Distal_Intergenic
chr4	122583900	122585066	Peak_246971	CRD_1870	Distal_Intergenic
chr4	122590878	122591137	Peak_246972	CRD_1870	Distal_Intergenic
chr4	122602420	122603091	Peak_246973	CRD_1870	Distal_Intergenic
chr4	123235489	123235839	Peak_247147	CRD_1871	Intron
chr4	123244135	123245036	Peak_247148	CRD_1871	Intron
chr4	123245484	123245983	Peak_247149	CRD_1871	Intron
chr4	123246139	123246859	Peak_247150	CRD_1871	Intron
chr4	123248353	123248660	Peak_247151	CRD_1872	Intron
chr4	123250822	123251262	Peak_247152	CRD_1872	Intron
chr4	123251966	123252259	Peak_247153	CRD_1872	Intron
chr4	123256405	123258282	Peak_247154	CRD_1872	Promoter
chr4	123260655	123260994	Peak_247155	CRD_1872	Promoter
chr4	123344870	123346020	Peak_247175	CRD_1872	Distal_Intergenic
chr4	123346379	123346808	Peak_247176	CRD_1872	Distal_Intergenic
chr4	123351606	123352145	Peak_247177	CRD_1872	Distal_Intergenic
chr4	123352689	123353074	Peak_247178	CRD_1872	Distal_Intergenic
chr4	123353514	123354294	Peak_247179	CRD_1872	Distal_Intergenic
chr4	123359971	123360188	Peak_247180	CRD_1872	Distal_Intergenic
chr4	123266385	123266658	Peak_247156	CRD_1872	Intron
chr4	123271447	123271828	Peak_247157	CRD_1872	Intron
chr4	123273267	123273994	Peak_247158	CRD_1872	Intron
chr4	123274700	123274907	Peak_247159	CRD_1872	Intron
chr4	123280861	123281141	Peak_247160	CRD_1872	Intron
chr4	123284282	123284487	Peak_247161	CRD_1872	Intron
chr4	123285466	123285681	Peak_247162	CRD_1872	Intron
chr4	123286078	123286466	Peak_247163	CRD_1872	Intron
chr4	123286684	123287185	Peak_247164	CRD_1872	Intron
chr4	123295542	123295836	Peak_247165	CRD_1872	Intron
chr4	123301350	123302103	Peak_247166	CRD_1872	Intron
chr4	123304084	123305129	Peak_247167	CRD_1872	Intron
chr4	123312797	123314658	Peak_247168	CRD_1872	Exon
chr4	123319289	123319941	Peak_247169	CRD_1872	Exon
chr4	123323786	123324380	Peak_247170	CRD_1872	Distal_Intergenic
chr4	123324666	123324915	Peak_247171	CRD_1872	Distal_Intergenic
chr4	123325471	123325702	Peak_247172	CRD_1872	Distal_Intergenic
chr4	123338476	123338724	Peak_247173	CRD_1872	Distal_Intergenic
chr4	123339963	123340683	Peak_247174	CRD_1872	Distal_Intergenic
chr4	123498024	123498574	Peak_247221	CRD_1873	Intron
chr4	123505364	123506317	Peak_247222	CRD_1873	Promoter
chr4	123508683	123510146	Peak_247223	CRD_1873	Intron
chr4	123510249	123510462	Peak_247224	CRD_1873	Intron
chr4	123515020	123515420	Peak_247225	CRD_1873	Intron
chr4	123491012	123491442	Peak_247219	CRD_1873	Promoter
chr4	123492963	123493189	Peak_247220	CRD_1873	Promoter
chr4	123516830	123517490	Peak_247226	CRD_1873	Intron
chr4	123523051	123523631	Peak_247227	CRD_1873	Intron
chr4	123527236	123527524	Peak_247228	CRD_1873	Exon
chr4	123530395	123530715	Peak_247229	CRD_1873	Distal_Intergenic
chr4	123535072	123535361	Peak_247230	CRD_1873	Distal_Intergenic
chr4	123535664	123536463	Peak_247231	CRD_1873	Distal_Intergenic
chr4	123536537	123537444	Peak_247232	CRD_1873	Distal_Intergenic
chr4	123542672	123543058	Peak_247233	CRD_1873	Distal_Intergenic
chr4	123546044	123546252	Peak_247234	CRD_1873	Distal_Intergenic
chr4	124243501	124243874	Peak_247402	CRD_1874	Intron
chr4	124244964	124245583	Peak_247403	CRD_1874	Intron
chr4	124259882	124260350	Peak_247404	CRD_1874	Distal_Intergenic
chr4	124262256	124262747	Peak_247405	CRD_1874	Distal_Intergenic
chr4	124264321	124264881	Peak_247406	CRD_1874	Distal_Intergenic
chr4	124265792	124266137	Peak_247407	CRD_1874	Distal_Intergenic
chr4	124279823	124280034	Peak_247408	CRD_1875	Distal_Intergenic
chr4	124281153	124281562	Peak_247409	CRD_1875	Distal_Intergenic
chr4	124282537	124282817	Peak_247410	CRD_1875	Distal_Intergenic
chr4	124283029	124283617	Peak_247411	CRD_1875	Distal_Intergenic
chr4	124289926	124290161	Peak_247412	CRD_1875	Distal_Intergenic
chr4	124292886	124293469	Peak_247413	CRD_1876	Distal_Intergenic
chr4	124295822	124296021	Peak_247414	CRD_1876	Distal_Intergenic
chr4	124297193	124297400	Peak_247415	CRD_1876	Distal_Intergenic
chr4	124300652	124301039	Peak_247416	CRD_1876	Distal_Intergenic
chr4	124564358	124564749	Peak_247490	CRD_1877	Distal_Intergenic
chr4	124571687	124571886	Peak_247491	CRD_1877	Distal_Intergenic
chr4	124574248	124574649	Peak_247492	CRD_1877	Distal_Intergenic
chr4	124590591	124590795	Peak_247493	CRD_1877	Distal_Intergenic
chr4	124590891	124591176	Peak_247494	CRD_1877	Distal_Intergenic
chr4	125251355	125251580	Peak_247687	CRD_1878	Distal_Intergenic
chr4	125252441	125253015	Peak_247688	CRD_1878	Distal_Intergenic
chr4	125253634	125255660	Peak_247689	CRD_1878	Distal_Intergenic
chr4	125260742	125260974	Peak_247690	CRD_1878	Distal_Intergenic
chr4	125262840	125263189	Peak_247691	CRD_1878	Distal_Intergenic
chr4	125263300	125263526	Peak_247692	CRD_1878	Distal_Intergenic
chr4	125266767	125267453	Peak_247693	CRD_1878	Distal_Intergenic
chr4	125276366	125276572	Peak_247694	CRD_1878	Distal_Intergenic
chr4	125283091	125283367	Peak_247695	CRD_1878	Distal_Intergenic
chr4	125283572	125284120	Peak_247696	CRD_1878	Distal_Intergenic
chr4	125285164	125285447	Peak_247697	CRD_1878	Distal_Intergenic
chr4	125288179	125288439	Peak_247698	CRD_1878	Distal_Intergenic
chr4	125294493	125294843	Peak_247699	CRD_1878	Distal_Intergenic
chr4	125295245	125295483	Peak_247701	CRD_1878	Distal_Intergenic
chr4	125296525	125296724	Peak_247702	CRD_1878	Distal_Intergenic
chr4	125297120	125297794	Peak_247703	CRD_1878	Distal_Intergenic
chr4	125298599	125298810	Peak_247704	CRD_1878	Distal_Intergenic
chr4	125303483	125304047	Peak_247705	CRD_1878	Distal_Intergenic
chr4	125304352	125304553	Peak_247706	CRD_1878	Distal_Intergenic
chr4	125313425	125313865	Peak_247707	CRD_1878	Promoter
chr4	125321949	125322403	Peak_247710	CRD_1879	Intron
chr4	125324688	125324915	Peak_247711	CRD_1879	Intron
chr4	125325015	125325221	Peak_247712	CRD_1879	Intron
chr4	125337787	125338532	Peak_247713	CRD_1879	Intron
chr4	125341239	125341721	Peak_247714	CRD_1879	Intron
chr4	125347018	125347602	Peak_247715	CRD_1879	Intron
chr4	125349249	125349758	Peak_247716	CRD_1879	Intron
chr4	125350382	125350648	Peak_247717	CRD_1879	Intron
chr4	125352519	125353041	Peak_247718	CRD_1879	Intron
chr4	125362471	125363492	Peak_247719	CRD_1879	Promoter
chr4	125368061	125368286	Peak_247720	CRD_1879	Intron
chr4	125368735	125369132	Peak_247721	CRD_1879	Intron
chr4	125369569	125369768	Peak_247722	CRD_1879	Intron
chr4	125370177	125370824	Peak_247723	CRD_1879	Intron
chr4	125378191	125378610	Peak_247724	CRD_1879	Intron
chr4	126123708	126124263	Peak_247923	CRD_1880	Distal_Intergenic
chr4	126128409	126128712	Peak_247924	CRD_1880	Distal_Intergenic
chr4	126137391	126137752	Peak_247925	CRD_1880	Distal_Intergenic
chr4	126141823	126142022	Peak_247926	CRD_1880	Distal_Intergenic
chr4	126540773	126541049	Peak_248027	CRD_1881	Distal_Intergenic
chr4	126545123	126545712	Peak_248028	CRD_1881	Distal_Intergenic
chr4	126551726	126551926	Peak_248029	CRD_1881	Distal_Intergenic
chr4	126552323	126553629	Peak_248030	CRD_1881	Distal_Intergenic
chr4	126559581	126560510	Peak_248031	CRD_1881	Promoter
chr4	126143279	126143479	Peak_247929	CRD_1881	Distal_Intergenic
chr4	126151164	126152439	Peak_247930	CRD_1881	Distal_Intergenic
chr4	126158744	126159386	Peak_247931	CRD_1881	Distal_Intergenic
chr4	126159446	126159648	Peak_247932	CRD_1881	Distal_Intergenic
chr4	126167202	126167407	Peak_247933	CRD_1881	Distal_Intergenic
chr4	126168522	126168841	Peak_247934	CRD_1881	Distal_Intergenic
chr4	126173056	126173568	Peak_247935	CRD_1881	Distal_Intergenic
chr4	126174000	126174201	Peak_247936	CRD_1881	Distal_Intergenic
chr4	126174822	126175023	Peak_247937	CRD_1881	Distal_Intergenic
chr4	126184127	126185375	Peak_247938	CRD_1881	Distal_Intergenic
chr4	126185562	126185949	Peak_247939	CRD_1881	Distal_Intergenic
chr4	126192601	126192896	Peak_247940	CRD_1881	Distal_Intergenic
chr4	126193795	126194434	Peak_247941	CRD_1881	Distal_Intergenic
chr4	126198277	126198622	Peak_247942	CRD_1881	Distal_Intergenic
chr4	126199134	126199351	Peak_247943	CRD_1881	Distal_Intergenic
chr4	126203632	126203899	Peak_247944	CRD_1881	Distal_Intergenic
chr4	126203947	126204571	Peak_247945	CRD_1881	Distal_Intergenic
chr4	126209206	126209436	Peak_247946	CRD_1881	Distal_Intergenic
chr4	126210009	126210289	Peak_247947	CRD_1881	Distal_Intergenic
chr4	126210415	126210753	Peak_247948	CRD_1881	Distal_Intergenic
chr4	126217573	126218335	Peak_247949	CRD_1881	Distal_Intergenic
chr4	126224673	126225149	Peak_247950	CRD_1881	Distal_Intergenic
chr4	126226164	126226382	Peak_247951	CRD_1881	Distal_Intergenic
chr4	126227323	126227993	Peak_247952	CRD_1881	Distal_Intergenic
chr4	126233479	126233678	Peak_247953	CRD_1881	Distal_Intergenic
chr4	126248416	126248739	Peak_247954	CRD_1881	Distal_Intergenic
chr4	126254411	126254611	Peak_247955	CRD_1881	Distal_Intergenic
chr4	126257800	126258008	Peak_247956	CRD_1881	Distal_Intergenic
chr4	126265988	126266564	Peak_247957	CRD_1881	Distal_Intergenic
chr4	126268923	126269353	Peak_247958	CRD_1881	Distal_Intergenic
chr4	126275394	126275593	Peak_247959	CRD_1881	Distal_Intergenic
chr4	126277214	126277936	Peak_247960	CRD_1881	Distal_Intergenic
chr4	126278644	126279219	Peak_247961	CRD_1881	Distal_Intergenic
chr4	126282241	126282562	Peak_247962	CRD_1881	Distal_Intergenic
chr4	126288459	126288661	Peak_247963	CRD_1881	Distal_Intergenic
chr4	126293057	126293883	Peak_247964	CRD_1881	Distal_Intergenic
chr4	126298369	126299180	Peak_247965	CRD_1881	Distal_Intergenic
chr4	126302853	126303261	Peak_247966	CRD_1881	Distal_Intergenic
chr4	126307852	126308214	Peak_247967	CRD_1881	Distal_Intergenic
chr4	126314600	126314955	Peak_247968	CRD_1881	Distal_Intergenic
chr4	126315461	126316006	Peak_247969	CRD_1881	Distal_Intergenic
chr4	126316582	126316957	Peak_247970	CRD_1881	Distal_Intergenic
chr4	126322440	126322696	Peak_247971	CRD_1881	Distal_Intergenic
chr4	126327053	126327255	Peak_247972	CRD_1881	Distal_Intergenic
chr4	126327641	126327842	Peak_247973	CRD_1881	Distal_Intergenic
chr4	126328135	126328677	Peak_247974	CRD_1881	Distal_Intergenic
chr4	126329892	126330269	Peak_247975	CRD_1881	Distal_Intergenic
chr4	126336834	126337232	Peak_247976	CRD_1881	Distal_Intergenic
chr4	126337817	126338105	Peak_247977	CRD_1881	Distal_Intergenic
chr4	126338532	126338876	Peak_247978	CRD_1881	Distal_Intergenic
chr4	126340869	126341111	Peak_247979	CRD_1881	Distal_Intergenic
chr4	126345225	126345943	Peak_247980	CRD_1881	Distal_Intergenic
chr4	126346538	126346878	Peak_247981	CRD_1881	Distal_Intergenic
chr4	126355161	126355457	Peak_247982	CRD_1881	Distal_Intergenic
chr4	126361176	126361590	Peak_247983	CRD_1881	Distal_Intergenic
chr4	126362021	126362302	Peak_247984	CRD_1881	Distal_Intergenic
chr4	126369209	126369500	Peak_247985	CRD_1881	Distal_Intergenic
chr4	126370938	126371291	Peak_247986	CRD_1881	Distal_Intergenic
chr4	126375788	126376056	Peak_247987	CRD_1881	Distal_Intergenic
chr4	126376191	126377968	Peak_247988	CRD_1881	Distal_Intergenic
chr4	126382917	126383814	Peak_247989	CRD_1881	Distal_Intergenic
chr4	126387655	126387867	Peak_247990	CRD_1881	Distal_Intergenic
chr4	126387995	126388608	Peak_247991	CRD_1881	Distal_Intergenic
chr4	126389566	126389771	Peak_247992	CRD_1881	Distal_Intergenic
chr4	126400385	126400984	Peak_247993	CRD_1881	Distal_Intergenic
chr4	126402093	126402861	Peak_247994	CRD_1881	Distal_Intergenic
chr4	126414440	126415277	Peak_247995	CRD_1881	Distal_Intergenic
chr4	126415782	126416601	Peak_247996	CRD_1881	Distal_Intergenic
chr4	126423707	126423939	Peak_247997	CRD_1881	Distal_Intergenic
chr4	126425159	126425483	Peak_247998	CRD_1881	Distal_Intergenic
chr4	126431192	126431529	Peak_247999	CRD_1881	Distal_Intergenic
chr4	126432780	126433142	Peak_248000	CRD_1881	Distal_Intergenic
chr4	126439321	126439815	Peak_248001	CRD_1881	Distal_Intergenic
chr4	126441416	126441726	Peak_248002	CRD_1881	Distal_Intergenic
chr4	126445063	126445598	Peak_248003	CRD_1881	Distal_Intergenic
chr4	126446931	126447926	Peak_248004	CRD_1881	Distal_Intergenic
chr4	126455587	126455816	Peak_248005	CRD_1881	Distal_Intergenic
chr4	126456453	126456841	Peak_248006	CRD_1881	Distal_Intergenic
chr4	126463262	126463574	Peak_248007	CRD_1881	Distal_Intergenic
chr4	126464426	126464697	Peak_248008	CRD_1881	Distal_Intergenic
chr4	126470266	126470663	Peak_248009	CRD_1881	Distal_Intergenic
chr4	126471354	126471789	Peak_248010	CRD_1881	Distal_Intergenic
chr4	126472013	126472223	Peak_248011	CRD_1881	Distal_Intergenic
chr4	126482578	126483016	Peak_248012	CRD_1881	Distal_Intergenic
chr4	126487400	126487981	Peak_248013	CRD_1881	Distal_Intergenic
chr4	126494642	126495882	Peak_248014	CRD_1881	Distal_Intergenic
chr4	126504146	126504790	Peak_248015	CRD_1881	Distal_Intergenic
chr4	126504929	126505263	Peak_248016	CRD_1881	Distal_Intergenic
chr4	126506027	126506758	Peak_248017	CRD_1881	Distal_Intergenic
chr4	126510627	126510845	Peak_248018	CRD_1881	Distal_Intergenic
chr4	126512947	126513322	Peak_248019	CRD_1881	Distal_Intergenic
chr4	126513601	126513928	Peak_248020	CRD_1881	Distal_Intergenic
chr4	126518396	126518985	Peak_248021	CRD_1881	Distal_Intergenic
chr4	126519688	126520522	Peak_248022	CRD_1881	Distal_Intergenic
chr4	126529674	126530466	Peak_248023	CRD_1881	Distal_Intergenic
chr4	126530519	126530806	Peak_248024	CRD_1881	Distal_Intergenic
chr4	126534753	126535152	Peak_248025	CRD_1881	Distal_Intergenic
chr4	126535512	126535729	Peak_248026	CRD_1881	Distal_Intergenic
chr4	126568236	126568592	Peak_248032	CRD_1882	Distal_Intergenic
chr4	126568746	126569794	Peak_248033	CRD_1882	Distal_Intergenic
chr4	126574553	126574752	Peak_248034	CRD_1882	Distal_Intergenic
chr4	126575232	126575652	Peak_248035	CRD_1882	Distal_Intergenic
chr4	126575934	126576133	Peak_248036	CRD_1882	Distal_Intergenic
chr4	126587849	126588095	Peak_248037	CRD_1882	Distal_Intergenic
chr4	126588931	126589163	Peak_248038	CRD_1882	Distal_Intergenic
chr4	126589749	126590118	Peak_248039	CRD_1882	Distal_Intergenic
chr4	126592028	126592420	Peak_248040	CRD_1882	Distal_Intergenic
chr4	126592567	126592766	Peak_248041	CRD_1882	Distal_Intergenic
chr4	126596274	126596532	Peak_248042	CRD_1882	Distal_Intergenic
chr4	126603936	126604627	Peak_248043	CRD_1882	Distal_Intergenic
chr4	126609163	126609362	Peak_248044	CRD_1882	Distal_Intergenic
chr4	126614586	126614841	Peak_248045	CRD_1882	Distal_Intergenic
chr4	126625896	126626154	Peak_248046	CRD_1882	Distal_Intergenic
chr4	126629986	126630799	Peak_248047	CRD_1882	Distal_Intergenic
chr4	126636904	126637350	Peak_248048	CRD_1882	Distal_Intergenic
chr4	126638794	126639052	Peak_248049	CRD_1882	Distal_Intergenic
chr4	126644460	126644775	Peak_248050	CRD_1882	Distal_Intergenic
chr4	126645526	126646250	Peak_248051	CRD_1882	Distal_Intergenic
chr4	126648945	126649174	Peak_248052	CRD_1882	Distal_Intergenic
chr4	126651397	126651616	Peak_248053	CRD_1882	Distal_Intergenic
chr4	126654754	126654953	Peak_248054	CRD_1882	Distal_Intergenic
chr4	126655286	126655502	Peak_248055	CRD_1882	Distal_Intergenic
chr4	126661191	126661564	Peak_248056	CRD_1883	Distal_Intergenic
chr4	126667415	126668097	Peak_248057	CRD_1883	Distal_Intergenic
chr4	126668161	126668425	Peak_248058	CRD_1883	Distal_Intergenic
chr4	126668527	126669301	Peak_248059	CRD_1883	Distal_Intergenic
chr4	126748667	126749774	Peak_248083	CRD_1884	Distal_Intergenic
chr4	126751944	126752265	Peak_248084	CRD_1884	Distal_Intergenic
chr4	126759606	126760479	Peak_248085	CRD_1884	Distal_Intergenic
chr4	126768573	126769284	Peak_248086	CRD_1884	Distal_Intergenic
chr4	126917994	126918193	Peak_248119	CRD_1885	Distal_Intergenic
chr4	126923426	126923661	Peak_248120	CRD_1885	Distal_Intergenic
chr4	126924035	126924253	Peak_248121	CRD_1885	Distal_Intergenic
chr4	126935861	126936075	Peak_248122	CRD_1885	Distal_Intergenic
chr4	126936557	126936840	Peak_248123	CRD_1885	Distal_Intergenic
chr4	126937020	126937266	Peak_248124	CRD_1885	Distal_Intergenic
chr4	127045548	127046144	Peak_248157	CRD_1886	Intron
chr4	127047649	127047905	Peak_248158	CRD_1886	Intron
chr4	127053508	127054116	Peak_248159	CRD_1886	Intron
chr4	127054170	127054589	Peak_248160	CRD_1886	Intron
chr4	127060034	127060985	Peak_248161	CRD_1886	Intron
chr4	127068788	127070090	Peak_248162	CRD_1887	Intron
chr4	127070169	127071777	Peak_248163	CRD_1887	Intron
chr4	127082978	127083457	Peak_248164	CRD_1887	Distal_Intergenic
chr4	127084549	127085190	Peak_248165	CRD_1887	Distal_Intergenic
chr4	127304805	127305021	Peak_248217	CRD_1888	Intron
chr4	127305827	127306049	Peak_248218	CRD_1888	Intron
chr4	127310832	127311381	Peak_248219	CRD_1888	Intron
chr4	127314510	127314781	Peak_248220	CRD_1888	Intron
chr4	127321382	127322190	Peak_248221	CRD_1888	Intron
chr4	127334375	127334650	Peak_248222	CRD_1889	Intron
chr4	127334948	127335381	Peak_248223	CRD_1889	Intron
chr4	127340886	127341155	Peak_248224	CRD_1889	Intron
chr4	127341246	127341492	Peak_248225	CRD_1889	Intron
chr4	127527084	127527342	Peak_248282	CRD_1890	Distal_Intergenic
chr4	127527758	127527958	Peak_248283	CRD_1890	Distal_Intergenic
chr4	127528728	127529372	Peak_248284	CRD_1890	Distal_Intergenic
chr4	127533731	127534202	Peak_248285	CRD_1890	Distal_Intergenic
chr4	127534482	127534948	Peak_248286	CRD_1890	Distal_Intergenic
chr4	127538866	127539121	Peak_248287	CRD_1890	Distal_Intergenic
chr4	127540310	127540584	Peak_248288	CRD_1890	Distal_Intergenic
chr4	127541074	127541365	Peak_248289	CRD_1890	Distal_Intergenic
chr4	127546284	127547018	Peak_248290	CRD_1890	Distal_Intergenic
chr4	127550001	127550914	Peak_248291	CRD_1890	Distal_Intergenic
chr4	127553747	127553947	Peak_248292	CRD_1890	Distal_Intergenic
chr4	127556414	127556631	Peak_248293	CRD_1890	Distal_Intergenic
chr4	127560817	127561186	Peak_248294	CRD_1890	Distal_Intergenic
chr4	127571320	127572106	Peak_248295	CRD_1890	Distal_Intergenic
chr4	127572319	127572756	Peak_248296	CRD_1890	Distal_Intergenic
chr4	127573024	127573293	Peak_248297	CRD_1890	Distal_Intergenic
chr4	127576556	127576790	Peak_248298	CRD_1890	Distal_Intergenic
chr4	127584632	127584847	Peak_248299	CRD_1890	Distal_Intergenic
chr4	127585179	127585818	Peak_248300	CRD_1890	Distal_Intergenic
chr4	127587005	127587306	Peak_248301	CRD_1890	Distal_Intergenic
chr4	127594976	127595590	Peak_248302	CRD_1890	Distal_Intergenic
chr4	127595705	127595904	Peak_248303	CRD_1890	Distal_Intergenic
chr4	127596193	127596880	Peak_248304	CRD_1890	Distal_Intergenic
chr4	127597411	127598186	Peak_248305	CRD_1890	Distal_Intergenic
chr4	127598999	127599208	Peak_248306	CRD_1890	Distal_Intergenic
chr4	127601089	127601354	Peak_248307	CRD_1890	Distal_Intergenic
chr4	127604942	127605341	Peak_248308	CRD_1890	Distal_Intergenic
chr4	127605397	127605661	Peak_248309	CRD_1890	Distal_Intergenic
chr4	127607348	127607578	Peak_248310	CRD_1890	Distal_Intergenic
chr4	127769270	127769713	Peak_248352	CRD_1891	Intron
chr4	127781923	127783579	Peak_248353	CRD_1891	Promoter
chr4	127800356	127800605	Peak_248354	CRD_1891	Intron
chr4	127808159	127808359	Peak_248355	CRD_1891	Promoter
chr4	127809037	127809494	Peak_248356	CRD_1891	Promoter
chr4	127809971	127810371	Peak_248357	CRD_1891	Promoter
chr4	127810443	127810897	Peak_248358	CRD_1891	Promoter
chr4	127821830	127822210	Peak_248359	CRD_1891	Intron
chr4	127822279	127822969	Peak_248360	CRD_1891	Exon
chr4	127823082	127823281	Peak_248361	CRD_1891	Intron
chr4	127832649	127833153	Peak_248362	CRD_1891	Exon
chr4	127834811	127835062	Peak_248363	CRD_1891	Exon
chr4	127836874	127837181	Peak_248364	CRD_1891	Exon
chr4	127842186	127842524	Peak_248365	CRD_1891	Promoter
chr4	127842571	127842874	Peak_248366	CRD_1891	Promoter
chr4	127842987	127843355	Peak_248367	CRD_1891	Promoter
chr4	127843432	127845100	Peak_248368	CRD_1891	Promoter
chr4	127867698	127868001	Peak_248369	CRD_1891	Distal_Intergenic
chr4	127869353	127869555	Peak_248370	CRD_1891	Distal_Intergenic
chr4	128015130	128016100	Peak_248401	CRD_1892	Intron
chr4	128021916	128022139	Peak_248402	CRD_1892	Intron
chr4	128026409	128026617	Peak_248403	CRD_1892	Intron
chr4	128035093	128035475	Peak_248404	CRD_1892	Intron
chr4	128038357	128038706	Peak_248405	CRD_1892	Exon
chr4	128039661	128040049	Peak_248406	CRD_1892	Exon
chr4	128330384	128330934	Peak_248478	CRD_1893	Intron
chr4	128332097	128332475	Peak_248479	CRD_1893	Intron
chr4	128333659	128334242	Peak_248480	CRD_1893	Intron
chr4	128342687	128342990	Peak_248481	CRD_1893	Intron
chr4	128343176	128343529	Peak_248482	CRD_1893	Intron
chr4	128346981	128347189	Peak_248483	CRD_1893	Intron
chr4	128768235	128768652	Peak_248569	CRD_1894	Promoter
chr4	128768699	128769157	Peak_248570	CRD_1894	Promoter
chr4	128773255	128773583	Peak_248571	CRD_1894	Distal_Intergenic
chr4	128776702	128777157	Peak_248572	CRD_1894	Distal_Intergenic
chr4	129336422	129336672	Peak_248685	CRD_1895	Distal_Intergenic
chr4	129336760	129337178	Peak_248686	CRD_1895	Distal_Intergenic
chr4	129343830	129344355	Peak_248687	CRD_1895	Distal_Intergenic
chr4	129345561	129345854	Peak_248688	CRD_1895	Distal_Intergenic
chr4	129362551	129363402	Peak_248689	CRD_1895	Distal_Intergenic
chr4	129371835	129372604	Peak_248690	CRD_1895	Distal_Intergenic
chr4	129247208	129247875	Peak_248669	CRD_1895	Distal_Intergenic
chr4	129250510	129250800	Peak_248670	CRD_1895	Distal_Intergenic
chr4	129263949	129264551	Peak_248671	CRD_1895	Distal_Intergenic
chr4	129267597	129267913	Peak_248672	CRD_1895	Distal_Intergenic
chr4	129270082	129270281	Peak_248673	CRD_1895	Distal_Intergenic
chr4	129270614	129271205	Peak_248674	CRD_1895	Distal_Intergenic
chr4	129282556	129282861	Peak_248675	CRD_1895	Distal_Intergenic
chr4	129283053	129284026	Peak_248676	CRD_1895	Distal_Intergenic
chr4	129284138	129284572	Peak_248677	CRD_1895	Distal_Intergenic
chr4	129299482	129300322	Peak_248678	CRD_1895	Exon
chr4	129300352	129301738	Peak_248679	CRD_1895	Intron
chr4	129307793	129308008	Peak_248680	CRD_1895	Promoter
chr4	129311056	129311336	Peak_248681	CRD_1895	Distal_Intergenic
chr4	129323362	129324278	Peak_248682	CRD_1895	Distal_Intergenic
chr4	129334040	129334998	Peak_248683	CRD_1895	Distal_Intergenic
chr4	129335236	129336137	Peak_248684	CRD_1895	Distal_Intergenic
chr4	129047468	129047715	Peak_248634	CRD_1895	Intron
chr4	129066009	129066217	Peak_248635	CRD_1895	Intron
chr4	129066292	129066687	Peak_248636	CRD_1895	Intron
chr4	129092776	129094222	Peak_248637	CRD_1895	Promoter
chr4	129106509	129106709	Peak_248638	CRD_1895	Exon
chr4	129113373	129113690	Peak_248639	CRD_1895	Exon
chr4	129114087	129114326	Peak_248640	CRD_1895	Exon
chr4	129119249	129120621	Peak_248641	CRD_1895	Distal_Intergenic
chr4	129127000	129127220	Peak_248642	CRD_1895	Distal_Intergenic
chr4	129128667	129128875	Peak_248643	CRD_1895	Distal_Intergenic
chr4	129129270	129130134	Peak_248644	CRD_1895	Promoter
chr4	129137281	129138524	Peak_248645	CRD_1895	Promoter
chr4	129140371	129140866	Peak_248646	CRD_1895	Promoter
chr4	129149173	129149520	Peak_248647	CRD_1895	Distal_Intergenic
chr4	129154555	129154761	Peak_248648	CRD_1895	Distal_Intergenic
chr4	129158429	129158628	Peak_248649	CRD_1895	Distal_Intergenic
chr4	129159556	129159831	Peak_248650	CRD_1895	Distal_Intergenic
chr4	129160090	129160369	Peak_248651	CRD_1895	Distal_Intergenic
chr4	129165465	129165751	Peak_248652	CRD_1895	Distal_Intergenic
chr4	129166711	129167215	Peak_248653	CRD_1895	Distal_Intergenic
chr4	129179022	129180126	Peak_248654	CRD_1895	Promoter
chr4	129190211	129190848	Peak_248655	CRD_1895	Distal_Intergenic
chr4	129190946	129191591	Peak_248656	CRD_1895	Distal_Intergenic
chr4	129192833	129193452	Peak_248657	CRD_1895	Distal_Intergenic
chr4	129204450	129205192	Peak_248658	CRD_1895	Distal_Intergenic
chr4	129217318	129217949	Peak_248659	CRD_1895	Distal_Intergenic
chr4	129218405	129218757	Peak_248660	CRD_1895	Distal_Intergenic
chr4	129218858	129219255	Peak_248661	CRD_1895	Distal_Intergenic
chr4	129219625	129220007	Peak_248662	CRD_1895	Distal_Intergenic
chr4	129224779	129225013	Peak_248663	CRD_1895	Distal_Intergenic
chr4	129232400	129232819	Peak_248664	CRD_1895	Distal_Intergenic
chr4	129232989	129233262	Peak_248665	CRD_1895	Distal_Intergenic
chr4	129237967	129238551	Peak_248666	CRD_1895	Distal_Intergenic
chr4	129239082	129240314	Peak_248667	CRD_1895	Distal_Intergenic
chr4	129245633	129245950	Peak_248668	CRD_1895	Distal_Intergenic
chr4	129437302	129437873	Peak_248702	CRD_1896	Distal_Intergenic
chr4	129438138	129438505	Peak_248703	CRD_1896	Distal_Intergenic
chr4	129445265	129445645	Peak_248704	CRD_1896	Distal_Intergenic
chr4	129452533	129452810	Peak_248705	CRD_1896	Distal_Intergenic
chr4	129396011	129396408	Peak_248693	CRD_1896	Distal_Intergenic
chr4	129404209	129404634	Peak_248694	CRD_1896	Distal_Intergenic
chr4	129404686	129404972	Peak_248695	CRD_1896	Distal_Intergenic
chr4	129405731	129406649	Peak_248696	CRD_1896	Distal_Intergenic
chr4	129409649	129409982	Peak_248697	CRD_1896	Distal_Intergenic
chr4	129410137	129410336	Peak_248698	CRD_1896	Distal_Intergenic
chr4	129411038	129411695	Peak_248699	CRD_1896	Distal_Intergenic
chr4	129428777	129429038	Peak_248700	CRD_1896	Distal_Intergenic
chr4	129429875	129431584	Peak_248701	CRD_1896	Distal_Intergenic
chr4	129453209	129454295	Peak_248706	CRD_1896	Distal_Intergenic
chr4	129456553	129456958	Peak_248707	CRD_1896	Distal_Intergenic
chr4	129458491	129459299	Peak_248708	CRD_1896	Distal_Intergenic
chr4	129459795	129459994	Peak_248709	CRD_1896	Distal_Intergenic
chr4	129460044	129460415	Peak_248710	CRD_1896	Distal_Intergenic
chr4	129466802	129467372	Peak_248711	CRD_1896	Distal_Intergenic
chr4	129469054	129469291	Peak_248712	CRD_1896	Distal_Intergenic
chr4	129480640	129480861	Peak_248713	CRD_1896	Distal_Intergenic
chr4	129485772	129485972	Peak_248714	CRD_1896	Distal_Intergenic
chr4	129488198	129488720	Peak_248715	CRD_1896	Distal_Intergenic
chr4	129491477	129492456	Peak_248716	CRD_1896	Distal_Intergenic
chr4	129503521	129503879	Peak_248717	CRD_1896	Distal_Intergenic
chr4	129505044	129505254	Peak_248718	CRD_1896	Distal_Intergenic
chr4	129505665	129505941	Peak_248719	CRD_1896	Distal_Intergenic
chr4	129507318	129507909	Peak_248720	CRD_1896	Distal_Intergenic
chr4	129514156	129514616	Peak_248721	CRD_1896	Distal_Intergenic
chr4	129814444	129814809	Peak_248791	CRD_1897	Intron
chr4	129816377	129817215	Peak_248792	CRD_1897	Intron
chr4	129822088	129822451	Peak_248793	CRD_1897	Intron
chr4	129823766	129824221	Peak_248794	CRD_1897	Intron
chr4	129824274	129824976	Peak_248795	CRD_1897	Intron
chr4	129839691	129840104	Peak_248796	CRD_1897	Promoter
chr4	130162909	130163307	Peak_248866	CRD_1898	Distal_Intergenic
chr4	130166080	130166851	Peak_248867	CRD_1898	Distal_Intergenic
chr4	130166912	130167114	Peak_248868	CRD_1898	Distal_Intergenic
chr4	130177433	130177632	Peak_248869	CRD_1898	Distal_Intergenic
chr4	132012922	132013183	Peak_249266	CRD_1899	Intron
chr4	132021503	132021702	Peak_249267	CRD_1899	Intron
chr4	132023279	132023527	Peak_249268	CRD_1899	Intron
chr4	132028027	132028264	Peak_249269	CRD_1899	Promoter
chr4	132029094	132029773	Peak_249270	CRD_1900	Promoter
chr4	132030195	132030631	Peak_249271	CRD_1900	Promoter
chr4	132038240	132038916	Peak_249272	CRD_1900	Intron
chr4	132046938	132047246	Peak_249273	CRD_1900	Intron
chr4	132129933	132130639	Peak_249295	CRD_1901	Distal_Intergenic
chr4	132138984	132139204	Peak_249296	CRD_1901	Distal_Intergenic
chr4	132140066	132140374	Peak_249297	CRD_1901	Distal_Intergenic
chr4	132140670	132141612	Peak_249298	CRD_1901	Distal_Intergenic
chr4	132604025	132604224	Peak_249407	CRD_1902	Intron
chr4	132605115	132605881	Peak_249408	CRD_1902	Intron
chr4	132613255	132613633	Peak_249409	CRD_1902	Intron
chr4	132613958	132615418	Peak_249410	CRD_1902	Intron
chr4	132621829	132622028	Peak_249411	CRD_1902	Intron
chr4	132622802	132623005	Peak_249412	CRD_1902	Intron
chr4	132822501	132823779	Peak_249452	CRD_1903	Distal_Intergenic
chr4	132826122	132826370	Peak_249453	CRD_1903	Distal_Intergenic
chr4	132843276	132843621	Peak_249454	CRD_1903	Intron
chr4	132843697	132843943	Peak_249455	CRD_1903	Intron
chr4	132915818	132916958	Peak_249470	CRD_1903	Intron
chr4	132918010	132918244	Peak_249471	CRD_1903	Intron
chr4	132924732	132925077	Peak_249472	CRD_1903	Intron
chr4	132925235	132926062	Peak_249473	CRD_1903	Intron
chr4	132927052	132927819	Peak_249474	CRD_1903	Intron
chr4	132929717	132929916	Peak_249475	CRD_1903	Intron
chr4	132934914	132935460	Peak_249476	CRD_1903	Intron
chr4	132935685	132935958	Peak_249477	CRD_1903	Intron
chr4	132952427	132953004	Peak_249478	CRD_1903	Intron
chr4	132953319	132954068	Peak_249479	CRD_1903	Intron
chr4	132954141	132954342	Peak_249480	CRD_1903	Intron
chr4	132759993	132760451	Peak_249439	CRD_1903	Distal_Intergenic
chr4	132761629	132761828	Peak_249440	CRD_1903	Distal_Intergenic
chr4	132769429	132769787	Peak_249441	CRD_1903	Distal_Intergenic
chr4	132779440	132780025	Peak_249442	CRD_1903	Distal_Intergenic
chr4	132786331	132786741	Peak_249443	CRD_1903	Distal_Intergenic
chr4	132787190	132787476	Peak_249444	CRD_1903	Distal_Intergenic
chr4	132788222	132788881	Peak_249445	CRD_1903	Distal_Intergenic
chr4	132793310	132794337	Peak_249446	CRD_1903	Distal_Intergenic
chr4	132804059	132804260	Peak_249447	CRD_1903	Distal_Intergenic
chr4	132809094	132809485	Peak_249448	CRD_1903	Distal_Intergenic
chr4	132811267	132811879	Peak_249449	CRD_1903	Distal_Intergenic
chr4	132812642	132812918	Peak_249450	CRD_1903	Distal_Intergenic
chr4	132812996	132813199	Peak_249451	CRD_1903	Distal_Intergenic
chr4	132848123	132848577	Peak_249456	CRD_1903	Intron
chr4	132849488	132849696	Peak_249457	CRD_1903	Intron
chr4	132851537	132851818	Peak_249458	CRD_1903	Intron
chr4	132855834	132856164	Peak_249459	CRD_1903	Intron
chr4	132858473	132858841	Peak_249460	CRD_1903	Intron
chr4	132861151	132861438	Peak_249461	CRD_1903	Intron
chr4	132863919	132864175	Peak_249462	CRD_1903	Intron
chr4	132877685	132878040	Peak_249463	CRD_1903	Intron
chr4	132878095	132878456	Peak_249464	CRD_1903	Intron
chr4	132899902	132900107	Peak_249465	CRD_1903	Intron
chr4	132900551	132901031	Peak_249466	CRD_1903	Intron
chr4	132902558	132902940	Peak_249467	CRD_1903	Intron
chr4	132905250	132905455	Peak_249468	CRD_1903	Intron
chr4	132910133	132910696	Peak_249469	CRD_1903	Intron
chr4	132955182	132955425	Peak_249481	CRD_1903	Intron
chr4	132956835	132957036	Peak_249482	CRD_1903	Intron
chr4	132963658	132964138	Peak_249483	CRD_1903	Intron
chr4	132964439	132964785	Peak_249484	CRD_1903	Intron
chr4	132965483	132965720	Peak_249485	CRD_1903	Intron
chr4	132967777	132968046	Peak_249486	CRD_1903	Intron
chr4	132968428	132968719	Peak_249487	CRD_1903	Intron
chr4	132971321	132971650	Peak_249488	CRD_1903	Intron
chr4	132975666	132975866	Peak_249489	CRD_1903	Intron
chr4	132978884	132979811	Peak_249490	CRD_1903	Promoter
chr4	132985141	132986259	Peak_249491	CRD_1903	Promoter
chr4	132995041	132995523	Peak_249492	CRD_1903	Distal_Intergenic
chr4	133000126	133000578	Peak_249493	CRD_1903	Distal_Intergenic
chr4	133004499	133004705	Peak_249494	CRD_1903	Distal_Intergenic
chr4	133004878	133005880	Peak_249495	CRD_1903	Distal_Intergenic
chr4	133014734	133015485	Peak_249496	CRD_1903	Distal_Intergenic
chr4	133030910	133031169	Peak_249497	CRD_1903	Distal_Intergenic
chr4	133035237	133035590	Peak_249498	CRD_1903	Distal_Intergenic
chr4	133035946	133036782	Peak_249499	CRD_1903	Distal_Intergenic
chr4	133044550	133045304	Peak_249500	CRD_1903	Distal_Intergenic
chr4	133045394	133045963	Peak_249501	CRD_1903	Distal_Intergenic
chr4	133052231	133052756	Peak_249502	CRD_1903	Distal_Intergenic
chr4	133057377	133057851	Peak_249503	CRD_1903	Distal_Intergenic
chr4	133058757	133059026	Peak_249504	CRD_1903	Distal_Intergenic
chr4	133089560	133089844	Peak_249505	CRD_1903	Intron
chr4	133091179	133091384	Peak_249506	CRD_1903	Intron
chr4	133092109	133092717	Peak_249507	CRD_1903	Intron
chr4	133111621	133112112	Peak_249508	CRD_1903	Intron
chr4	133112883	133113398	Peak_249509	CRD_1903	Intron
chr4	133114099	133114331	Peak_249510	CRD_1903	Intron
chr4	133121534	133121932	Peak_249511	CRD_1903	Promoter
chr4	133130850	133131356	Peak_249512	CRD_1903	Intron
chr4	133131458	133131686	Peak_249513	CRD_1903	Intron
chr4	133137528	133138126	Peak_249514	CRD_1903	Intron
chr4	133146526	133146968	Peak_249515	CRD_1903	Promoter
chr4	133148318	133148790	Peak_249516	CRD_1904	Promoter
chr4	133148967	133149454	Peak_249517	CRD_1904	Promoter
chr4	133150642	133150939	Peak_249518	CRD_1904	Promoter
chr4	133150992	133151784	Peak_249519	CRD_1904	Promoter
chr4	133151897	133152198	Peak_249520	CRD_1904	Promoter
chr4	133157815	133158053	Peak_249521	CRD_1905	Promoter
chr4	133162799	133163343	Peak_249522	CRD_1905	Exon
chr4	133167275	133167674	Peak_249523	CRD_1905	Intron
chr4	133173281	133173593	Peak_249524	CRD_1905	Intron
chr4	133175667	133176082	Peak_249525	CRD_1905	Intron
chr4	133183358	133183562	Peak_249528	CRD_1905	Intron
chr4	133186474	133187447	Peak_249529	CRD_1905	Intron
chr4	133194395	133194942	Peak_249530	CRD_1905	Exon
chr4	133195786	133197137	Peak_249531	CRD_1905	Intron
chr4	133215035	133216338	Peak_249532	CRD_1905	Distal_Intergenic
chr4	133223927	133224942	Peak_249533	CRD_1905	Distal_Intergenic
chr4	133225767	133226133	Peak_249534	CRD_1905	Distal_Intergenic
chr4	133237842	133238094	Peak_249535	CRD_1905	Distal_Intergenic
chr4	133238293	133238822	Peak_249536	CRD_1905	Distal_Intergenic
chr4	133240851	133242060	Peak_249537	CRD_1905	Distal_Intergenic
chr4	133254458	133254662	Peak_249538	CRD_1905	Distal_Intergenic
chr4	133254751	133255041	Peak_249539	CRD_1905	Distal_Intergenic
chr4	133257221	133257501	Peak_249540	CRD_1905	Distal_Intergenic
chr4	133257915	133258123	Peak_249541	CRD_1905	Distal_Intergenic
chr4	133258456	133258948	Peak_249542	CRD_1905	Distal_Intergenic
chr4	133264822	133265023	Peak_249543	CRD_1905	Distal_Intergenic
chr4	133270003	133270863	Peak_249544	CRD_1905	Distal_Intergenic
chr4	133271350	133271591	Peak_249545	CRD_1905	Distal_Intergenic
chr4	133275288	133275502	Peak_249546	CRD_1905	Distal_Intergenic
chr4	133279889	133280476	Peak_249547	CRD_1905	Distal_Intergenic
chr4	133280825	133281024	Peak_249548	CRD_1905	Distal_Intergenic
chr4	133281557	133281882	Peak_249549	CRD_1905	Distal_Intergenic
chr4	133289163	133289367	Peak_249550	CRD_1905	Distal_Intergenic
chr4	133291993	133292317	Peak_249551	CRD_1905	Distal_Intergenic
chr4	133301274	133301473	Peak_249552	CRD_1905	Distal_Intergenic
chr4	133303850	133304402	Peak_249553	CRD_1905	Distal_Intergenic
chr4	133311289	133311507	Peak_249554	CRD_1905	Distal_Intergenic
chr4	133316583	133317328	Peak_249555	CRD_1905	Distal_Intergenic
chr4	133320663	133320904	Peak_249556	CRD_1905	Distal_Intergenic
chr4	133176185	133176553	Peak_249526	CRD_1905	Intron
chr4	133178917	133179273	Peak_249527	CRD_1905	Intron
chr4	133370985	133371680	Peak_249570	CRD_1906	Distal_Intergenic
chr4	133372601	133373029	Peak_249571	CRD_1906	Distal_Intergenic
chr4	133380263	133380506	Peak_249572	CRD_1906	Distal_Intergenic
chr4	133381173	133381421	Peak_249573	CRD_1906	Distal_Intergenic
chr4	133383869	133384278	Peak_249574	CRD_1906	Distal_Intergenic
chr4	133773784	133774105	Peak_249656	CRD_1907	Distal_Intergenic
chr4	133775810	133776227	Peak_249657	CRD_1907	Distal_Intergenic
chr4	133777704	133778110	Peak_249658	CRD_1907	Distal_Intergenic
chr4	133782266	133782741	Peak_249659	CRD_1907	Distal_Intergenic
chr4	133784296	133784730	Peak_249660	CRD_1907	Distal_Intergenic
chr4	134115450	134115834	Peak_249723	CRD_1908	Distal_Intergenic
chr4	134118833	134119100	Peak_249724	CRD_1908	Distal_Intergenic
chr4	134119728	134120018	Peak_249725	CRD_1908	Distal_Intergenic
chr4	134132922	134133149	Peak_249726	CRD_1908	Distal_Intergenic
chr4	134133866	134134139	Peak_249727	CRD_1908	Distal_Intergenic
chr4	134136127	134136335	Peak_249728	CRD_1908	Distal_Intergenic
chr4	134249137	134249812	Peak_249751	CRD_1908	Distal_Intergenic
chr4	134250735	134251067	Peak_249752	CRD_1908	Distal_Intergenic
chr4	134262552	134263094	Peak_249753	CRD_1908	Intron
chr4	134264653	134265023	Peak_249754	CRD_1908	Intron
chr4	134266987	134267251	Peak_249755	CRD_1908	Intron
chr4	134019414	134019665	Peak_249705	CRD_1908	Distal_Intergenic
chr4	134023105	134023314	Peak_249706	CRD_1908	Distal_Intergenic
chr4	134042046	134042645	Peak_249707	CRD_1908	Distal_Intergenic
chr4	134052424	134052762	Peak_249708	CRD_1908	Distal_Intergenic
chr4	134059882	134060331	Peak_249709	CRD_1908	Distal_Intergenic
chr4	134062134	134062592	Peak_249710	CRD_1908	Distal_Intergenic
chr4	134062659	134063092	Peak_249711	CRD_1908	Distal_Intergenic
chr4	134063334	134063535	Peak_249712	CRD_1908	Distal_Intergenic
chr4	134064850	134065324	Peak_249713	CRD_1908	Distal_Intergenic
chr4	134077137	134077704	Peak_249714	CRD_1908	Distal_Intergenic
chr4	134082363	134082749	Peak_249715	CRD_1908	Distal_Intergenic
chr4	134082817	134083054	Peak_249716	CRD_1908	Distal_Intergenic
chr4	134083259	134083634	Peak_249717	CRD_1908	Distal_Intergenic
chr4	134083699	134083965	Peak_249718	CRD_1908	Distal_Intergenic
chr4	134084710	134084953	Peak_249719	CRD_1908	Distal_Intergenic
chr4	134085529	134085867	Peak_249720	CRD_1908	Distal_Intergenic
chr4	134136777	134137427	Peak_249729	CRD_1908	Distal_Intergenic
chr4	134151004	134151351	Peak_249730	CRD_1908	Distal_Intergenic
chr4	134152491	134152795	Peak_249731	CRD_1908	Distal_Intergenic
chr4	134153478	134153778	Peak_249732	CRD_1908	Distal_Intergenic
chr4	134156684	134156900	Peak_249733	CRD_1908	Distal_Intergenic
chr4	134157248	134157447	Peak_249734	CRD_1908	Distal_Intergenic
chr4	134168550	134169049	Peak_249735	CRD_1908	Distal_Intergenic
chr4	134169613	134169914	Peak_249736	CRD_1908	Distal_Intergenic
chr4	134173106	134173386	Peak_249737	CRD_1908	Distal_Intergenic
chr4	134174367	134174713	Peak_249738	CRD_1908	Distal_Intergenic
chr4	134175005	134175309	Peak_249739	CRD_1908	Distal_Intergenic
chr4	134196425	134196643	Peak_249740	CRD_1908	Exon
chr4	134198150	134198383	Peak_249741	CRD_1908	Exon
chr4	134202706	134203155	Peak_249742	CRD_1908	Promoter
chr4	134203220	134203455	Peak_249743	CRD_1908	Promoter
chr4	134204280	134204865	Peak_249744	CRD_1908	Promoter
chr4	134220961	134221217	Peak_249745	CRD_1908	Distal_Intergenic
chr4	134224357	134224742	Peak_249746	CRD_1908	Distal_Intergenic
chr4	134232428	134232789	Peak_249747	CRD_1908	Distal_Intergenic
chr4	134240626	134241125	Peak_249748	CRD_1908	Distal_Intergenic
chr4	134247687	134248009	Peak_249749	CRD_1908	Distal_Intergenic
chr4	134248112	134248444	Peak_249750	CRD_1908	Distal_Intergenic
chr4	134089540	134091121	Peak_249721	CRD_1908	Distal_Intergenic
chr4	134096844	134097772	Peak_249722	CRD_1908	Distal_Intergenic
chr4	134267323	134267786	Peak_249756	CRD_1908	Intron
chr4	134274879	134275164	Peak_249757	CRD_1908	Intron
chr4	134275325	134275729	Peak_249758	CRD_1908	Intron
chr4	134278362	134278569	Peak_249759	CRD_1908	Intron
chr4	134298048	134298596	Peak_249760	CRD_1908	Intron
chr4	134299733	134300202	Peak_249761	CRD_1908	Intron
chr4	134309964	134310206	Peak_249762	CRD_1908	Intron
chr4	134310533	134311286	Peak_249763	CRD_1908	Intron
chr4	134324289	134324811	Peak_249764	CRD_1908	Promoter
chr4	134325982	134326355	Peak_249765	CRD_1908	Promoter
chr4	134329669	134330227	Peak_249766	CRD_1908	Promoter
chr4	134330327	134330544	Peak_249767	CRD_1908	Promoter
chr4	134330943	134331525	Peak_249768	CRD_1908	Distal_Intergenic
chr4	134332271	134332895	Peak_249769	CRD_1908	Distal_Intergenic
chr4	134337795	134338111	Peak_249770	CRD_1908	Distal_Intergenic
chr4	134340606	134341025	Peak_249771	CRD_1908	Distal_Intergenic
chr4	134706730	134707174	Peak_249853	CRD_1909	Distal_Intergenic
chr4	134717136	134718172	Peak_249854	CRD_1909	Distal_Intergenic
chr4	134724666	134724877	Peak_249855	CRD_1909	Distal_Intergenic
chr4	134726800	134727054	Peak_249856	CRD_1909	Distal_Intergenic
chr4	134729523	134729741	Peak_249857	CRD_1909	Distal_Intergenic
chr4	135004236	135004489	Peak_249902	CRD_1910	Distal_Intergenic
chr4	135005935	135006178	Peak_249903	CRD_1910	Distal_Intergenic
chr4	135008516	135008743	Peak_249904	CRD_1910	Distal_Intergenic
chr4	135015748	135016104	Peak_249905	CRD_1910	Distal_Intergenic
chr4	135020530	135021165	Peak_249906	CRD_1910	Distal_Intergenic
chr4	135022934	135023142	Peak_249907	CRD_1910	Distal_Intergenic
chr4	134906230	134906929	Peak_249882	CRD_1910	Distal_Intergenic
chr4	134907011	134907478	Peak_249883	CRD_1910	Distal_Intergenic
chr4	134910069	134910556	Peak_249884	CRD_1910	Distal_Intergenic
chr4	134921271	134921470	Peak_249885	CRD_1910	Distal_Intergenic
chr4	134921920	134923019	Peak_249886	CRD_1910	Distal_Intergenic
chr4	134930541	134930918	Peak_249887	CRD_1910	Exon
chr4	134931370	134931791	Peak_249888	CRD_1910	Promoter
chr4	134945544	134945824	Peak_249889	CRD_1910	Promoter
chr4	134945946	134946404	Peak_249890	CRD_1910	Promoter
chr4	134957604	134957804	Peak_249891	CRD_1910	Distal_Intergenic
chr4	134957882	134958622	Peak_249892	CRD_1910	Distal_Intergenic
chr4	134974505	134974960	Peak_249893	CRD_1910	Distal_Intergenic
chr4	134976429	134976808	Peak_249894	CRD_1910	Distal_Intergenic
chr4	134977346	134977825	Peak_249895	CRD_1910	Distal_Intergenic
chr4	134978592	134978797	Peak_249896	CRD_1910	Distal_Intergenic
chr4	134983405	134983652	Peak_249897	CRD_1910	Distal_Intergenic
chr4	134985443	134986002	Peak_249898	CRD_1910	Distal_Intergenic
chr4	134991093	134991506	Peak_249899	CRD_1910	Distal_Intergenic
chr4	134995771	134996149	Peak_249900	CRD_1910	Distal_Intergenic
chr4	135000969	135001452	Peak_249901	CRD_1910	Distal_Intergenic
chr4	135032665	135033262	Peak_249908	CRD_1910	Distal_Intergenic
chr4	135035597	135035884	Peak_249909	CRD_1910	Distal_Intergenic
chr4	135043035	135044014	Peak_249910	CRD_1910	Promoter
chr4	135051196	135051455	Peak_249911	CRD_1910	Distal_Intergenic
chr4	135053239	135053582	Peak_249912	CRD_1910	Distal_Intergenic
chr4	135062972	135063171	Peak_249913	CRD_1910	Distal_Intergenic
chr4	135066827	135067034	Peak_249914	CRD_1910	Promoter
chr4	135068118	135068411	Peak_249915	CRD_1910	Promoter
chr4	135072469	135072698	Peak_249916	CRD_1910	Intron
chr4	135072801	135073015	Peak_249917	CRD_1910	Intron
chr4	135073358	135074097	Peak_249918	CRD_1910	Intron
chr4	135091463	135091676	Peak_249919	CRD_1910	Promoter
chr4	135093730	135094304	Peak_249920	CRD_1910	Promoter
chr4	135115379	135115928	Peak_249921	CRD_1910	Intron
chr4	135120257	135120609	Peak_249922	CRD_1910	Intron
chr4	135123513	135124705	Peak_249923	CRD_1910	Promoter
chr4	135131606	135132268	Peak_249924	CRD_1910	Distal_Intergenic
chr4	135141038	135141890	Peak_249925	CRD_1910	Distal_Intergenic
chr4	135146660	135147145	Peak_249926	CRD_1910	Distal_Intergenic
chr4	135153420	135153799	Peak_249927	CRD_1910	Distal_Intergenic
chr4	135158618	135158824	Peak_249928	CRD_1910	Distal_Intergenic
chr4	135161020	135161338	Peak_249929	CRD_1910	Distal_Intergenic
chr4	135174188	135174591	Peak_249930	CRD_1910	Distal_Intergenic
chr4	135174674	135175044	Peak_249931	CRD_1910	Distal_Intergenic
chr4	135175244	135175451	Peak_249932	CRD_1910	Distal_Intergenic
chr4	135175784	135176226	Peak_249933	CRD_1910	Distal_Intergenic
chr4	135176501	135177548	Peak_249934	CRD_1910	Distal_Intergenic
chr4	135177758	135178010	Peak_249935	CRD_1910	Distal_Intergenic
chr4	135623832	135624075	Peak_250017	CRD_1911	Distal_Intergenic
chr4	135639993	135640404	Peak_250018	CRD_1911	Distal_Intergenic
chr4	135647135	135647343	Peak_250019	CRD_1911	Distal_Intergenic
chr4	135649390	135649645	Peak_250020	CRD_1911	Distal_Intergenic
chr4	135745011	135745541	Peak_250040	CRD_1912	Distal_Intergenic
chr4	135753443	135753650	Peak_250041	CRD_1912	Distal_Intergenic
chr4	135755022	135755581	Peak_250042	CRD_1912	Distal_Intergenic
chr4	135756912	135757215	Peak_250043	CRD_1912	Distal_Intergenic
chr4	136308417	136308630	Peak_250164	CRD_1913	Intron
chr4	136308758	136309216	Peak_250165	CRD_1913	Intron
chr4	136315756	136316396	Peak_250166	CRD_1913	Intron
chr4	136317956	136318211	Peak_250167	CRD_1913	Intron
chr4	136326862	136327129	Peak_250168	CRD_1913	Intron
chr4	136333307	136333506	Peak_250169	CRD_1913	Intron
chr4	136558948	136559272	Peak_250217	CRD_1914	Distal_Intergenic
chr4	136567129	136567336	Peak_250218	CRD_1914	Distal_Intergenic
chr4	136574912	136575663	Peak_250219	CRD_1914	Distal_Intergenic
chr4	136576758	136577303	Peak_250220	CRD_1914	Distal_Intergenic
chr4	136582930	136583258	Peak_250221	CRD_1914	Distal_Intergenic
chr4	136583864	136584728	Peak_250222	CRD_1914	Distal_Intergenic
chr4	136603060	136603418	Peak_250223	CRD_1914	Distal_Intergenic
chr4	136603527	136603934	Peak_250224	CRD_1914	Distal_Intergenic
chr4	136606021	136606415	Peak_250225	CRD_1914	Distal_Intergenic
chr4	136609081	136609290	Peak_250226	CRD_1914	Distal_Intergenic
chr4	136609440	136609870	Peak_250227	CRD_1914	Distal_Intergenic
chr4	136614107	136614893	Peak_250228	CRD_1914	Distal_Intergenic
chr4	136620432	136620717	Peak_250229	CRD_1914	Distal_Intergenic
chr4	136620961	136621307	Peak_250230	CRD_1914	Distal_Intergenic
chr4	136621675	136621900	Peak_250231	CRD_1914	Distal_Intergenic
chr4	136627093	136627528	Peak_250232	CRD_1914	Distal_Intergenic
chr4	136628460	136628876	Peak_250233	CRD_1914	Distal_Intergenic
chr4	136633563	136634607	Peak_250234	CRD_1915	Distal_Intergenic
chr4	136636674	136636897	Peak_250235	CRD_1915	Distal_Intergenic
chr4	136641324	136641648	Peak_250236	CRD_1915	Distal_Intergenic
chr4	136642105	136642304	Peak_250238	CRD_1915	Distal_Intergenic
chr4	137909056	137909437	Peak_250532	CRD_1916	Distal_Intergenic
chr4	137911498	137912241	Peak_250533	CRD_1916	Distal_Intergenic
chr4	137924530	137924738	Peak_250534	CRD_1916	Distal_Intergenic
chr4	137924868	137925293	Peak_250535	CRD_1916	Distal_Intergenic
chr4	138098116	138098943	Peak_250566	CRD_1917	Exon
chr4	138108407	138108606	Peak_250567	CRD_1917	Promoter
chr4	138113200	138113766	Peak_250568	CRD_1917	Intron
chr4	138114273	138115303	Peak_250569	CRD_1917	Intron
chr4	138116257	138116460	Peak_250570	CRD_1918	Intron
chr4	138144140	138144368	Peak_250571	CRD_1918	Intron
chr4	138144690	138145160	Peak_250572	CRD_1918	Intron
chr4	138145669	138146044	Peak_250573	CRD_1918	Intron
chr4	138153980	138154798	Peak_250574	CRD_1918	Intron
chr4	138160692	138161081	Peak_250575	CRD_1918	Intron
chr4	138477712	138477966	Peak_250637	CRD_1919	Distal_Intergenic
chr4	138483824	138484062	Peak_250638	CRD_1919	Promoter
chr4	138486950	138487205	Peak_250639	CRD_1919	Distal_Intergenic
chr4	138487633	138488236	Peak_250640	CRD_1919	Distal_Intergenic
chr4	138488851	138489109	Peak_250641	CRD_1919	Distal_Intergenic
chr4	138494952	138495518	Peak_250642	CRD_1919	Distal_Intergenic
chr4	138526127	138526506	Peak_250645	CRD_1920	Distal_Intergenic
chr4	138527444	138527656	Peak_250646	CRD_1920	Distal_Intergenic
chr4	138528465	138528836	Peak_250647	CRD_1920	Distal_Intergenic
chr4	138533474	138533898	Peak_250648	CRD_1920	Distal_Intergenic
chr4	138538541	138539683	Peak_250649	CRD_1920	Distal_Intergenic
chr4	138541142	138541344	Peak_250650	CRD_1920	Distal_Intergenic
chr4	138639455	138640015	Peak_250676	CRD_1921	Distal_Intergenic
chr4	138643786	138644075	Peak_250677	CRD_1921	Distal_Intergenic
chr4	138646831	138647250	Peak_250678	CRD_1921	Distal_Intergenic
chr4	138649405	138649631	Peak_250679	CRD_1921	Distal_Intergenic
chr4	138654964	138655838	Peak_250680	CRD_1921	Distal_Intergenic
chr4	138662916	138663323	Peak_250681	CRD_1921	Promoter
chr4	138663556	138664706	Peak_250682	CRD_1921	Promoter
chr4	138670729	138672129	Peak_250683	CRD_1921	Distal_Intergenic
chr4	138677318	138678341	Peak_250684	CRD_1921	Distal_Intergenic
chr4	138680672	138681450	Peak_250685	CRD_1921	Distal_Intergenic
chr4	138681533	138681732	Peak_250686	CRD_1921	Distal_Intergenic
chr4	138688575	138689103	Peak_250687	CRD_1921	Distal_Intergenic
chr4	138697936	138698145	Peak_250688	CRD_1921	Distal_Intergenic
chr4	138701665	138702146	Peak_250689	CRD_1921	Distal_Intergenic
chr4	138702213	138703085	Peak_250690	CRD_1921	Distal_Intergenic
chr4	138723657	138723859	Peak_250691	CRD_1921	Distal_Intergenic
chr4	138723938	138724762	Peak_250692	CRD_1921	Distal_Intergenic
chr4	138727290	138727489	Peak_250693	CRD_1921	Distal_Intergenic
chr4	138727660	138728267	Peak_250694	CRD_1921	Distal_Intergenic
chr4	138734952	138735151	Peak_250695	CRD_1921	Distal_Intergenic
chr4	138735809	138736667	Peak_250696	CRD_1921	Distal_Intergenic
chr4	138741012	138741817	Peak_250697	CRD_1921	Distal_Intergenic
chr4	138743364	138743563	Peak_250698	CRD_1921	Distal_Intergenic
chr4	138747988	138748362	Peak_250699	CRD_1921	Distal_Intergenic
chr4	138751234	138751435	Peak_250700	CRD_1921	Distal_Intergenic
chr4	138758327	138758526	Peak_250701	CRD_1921	Distal_Intergenic
chr4	138760916	138761116	Peak_250702	CRD_1921	Distal_Intergenic
chr4	138761798	138762699	Peak_250703	CRD_1921	Distal_Intergenic
chr4	138773324	138773542	Peak_250704	CRD_1921	Promoter
chr4	138775060	138775259	Peak_250705	CRD_1921	Promoter
chr4	138777188	138777617	Peak_250706	CRD_1921	Intron
chr4	138777734	138777978	Peak_250707	CRD_1921	Intron
chr4	138778031	138778466	Peak_250708	CRD_1921	Intron
chr4	138786825	138787203	Peak_250709	CRD_1921	Intron
chr4	138791376	138792110	Peak_250710	CRD_1921	Intron
chr4	138798207	138798406	Peak_250711	CRD_1921	Intron
chr4	138833554	138834337	Peak_250721	CRD_1922	Intron
chr4	138839431	138840219	Peak_250722	CRD_1922	Intron
chr4	138844507	138846078	Peak_250723	CRD_1922	Exon
chr4	138851170	138852467	Peak_250724	CRD_1922	Intron
chr4	138852549	138853141	Peak_250725	CRD_1922	Intron
chr4	138802595	138802836	Peak_250712	CRD_1922	Distal_Intergenic
chr4	138804814	138806537	Peak_250713	CRD_1922	Distal_Intergenic
chr4	138815902	138816433	Peak_250714	CRD_1922	Distal_Intergenic
chr4	138820075	138821009	Peak_250715	CRD_1922	Promoter
chr4	138826952	138827585	Peak_250716	CRD_1922	Intron
chr4	138827737	138827936	Peak_250717	CRD_1922	Intron
chr4	138828380	138828868	Peak_250718	CRD_1922	Intron
chr4	138829012	138829303	Peak_250719	CRD_1922	Intron
chr4	138832703	138832977	Peak_250720	CRD_1922	Intron
chr4	138862607	138863155	Peak_250726	CRD_1923	Intron
chr4	138869620	138870002	Peak_250727	CRD_1923	Intron
chr4	138870830	138871893	Peak_250728	CRD_1923	Intron
chr4	138877602	138877909	Peak_250729	CRD_1923	Intron
chr4	138889415	138889623	Peak_250730	CRD_1923	Intron
chr4	138890556	138891216	Peak_250731	CRD_1923	Intron
chr4	139125117	139125357	Peak_250763	CRD_1923	Exon
chr4	139125727	139125933	Peak_250764	CRD_1923	Intron
chr4	139126351	139126552	Peak_250765	CRD_1923	Intron
chr4	139134703	139134932	Peak_250766	CRD_1923	Intron
chr4	139138604	139139448	Peak_250767	CRD_1923	Promoter
chr4	139144465	139144835	Peak_250768	CRD_1923	Intron
chr4	139149683	139149894	Peak_250769	CRD_1923	Intron
chr4	139151659	139151928	Peak_250770	CRD_1923	Intron
chr4	139152315	139152542	Peak_250771	CRD_1923	Promoter
chr4	139058974	139059515	Peak_250753	CRD_1923	Promoter
chr4	139065010	139065465	Peak_250754	CRD_1923	Intron
chr4	139065816	139066055	Peak_250755	CRD_1923	Exon
chr4	139082694	139084511	Peak_250756	CRD_1923	Promoter
chr4	139099407	139099774	Peak_250757	CRD_1923	Promoter
chr4	139099900	139100099	Peak_250758	CRD_1923	Promoter
chr4	139104393	139104592	Peak_250759	CRD_1923	Intron
chr4	139108467	139109066	Peak_250760	CRD_1923	Intron
chr4	139109864	139110426	Peak_250761	CRD_1923	Intron
chr4	139110519	139110725	Peak_250762	CRD_1923	Intron
chr4	138897732	138898985	Peak_250732	CRD_1923	Intron
chr4	138910570	138911815	Peak_250733	CRD_1923	Intron
chr4	138913206	138913690	Peak_250734	CRD_1923	Intron
chr4	138918909	138920345	Peak_250735	CRD_1923	Intron
chr4	138926946	138927497	Peak_250736	CRD_1923	Promoter
chr4	138937556	138937856	Peak_250737	CRD_1923	Promoter
chr4	138938126	138938837	Peak_250738	CRD_1923	Promoter
chr4	138958957	138960164	Peak_250739	CRD_1923	Intron
chr4	138960567	138961640	Peak_250740	CRD_1923	Intron
chr4	138972976	138973256	Peak_250741	CRD_1923	Intron
chr4	139014564	139016421	Peak_250742	CRD_1923	Promoter
chr4	139019703	139020002	Peak_250743	CRD_1923	Intron
chr4	139024049	139024305	Peak_250744	CRD_1923	Intron
chr4	139024659	139024981	Peak_250745	CRD_1923	Intron
chr4	139027882	139028985	Peak_250746	CRD_1923	Exon
chr4	139030495	139031221	Peak_250747	CRD_1923	Intron
chr4	139042680	139043580	Peak_250748	CRD_1923	Promoter
chr4	139044579	139044902	Peak_250749	CRD_1923	Promoter
chr4	139048360	139048596	Peak_250750	CRD_1923	Intron
chr4	139050488	139050790	Peak_250751	CRD_1923	Intron
chr4	139052667	139053292	Peak_250752	CRD_1923	Promoter
chr4	139387798	139388210	Peak_250796	CRD_1924	Promoter
chr4	139389326	139389723	Peak_250797	CRD_1924	Exon
chr4	139401548	139403123	Peak_250798	CRD_1924	Intron
chr4	139403213	139403758	Peak_250799	CRD_1924	Intron
chr4	139415764	139415972	Peak_250800	CRD_1924	Promoter
chr4	139416124	139416784	Peak_250801	CRD_1924	Promoter
chr4	139482787	139483572	Peak_250810	CRD_1924	Distal_Intergenic
chr4	139487336	139487601	Peak_250811	CRD_1924	Distal_Intergenic
chr4	139497585	139498496	Peak_250812	CRD_1924	Intron
chr4	139499845	139500632	Peak_250813	CRD_1924	Intron
chr4	139502387	139502908	Peak_250814	CRD_1924	Intron
chr4	139509773	139510076	Peak_250815	CRD_1924	Exon
chr4	139511163	139512736	Peak_250816	CRD_1924	Exon
chr4	139524347	139524546	Peak_250817	CRD_1924	Intron
chr4	139419175	139419903	Peak_250802	CRD_1924	Exon
chr4	139424385	139424730	Peak_250803	CRD_1924	Promoter
chr4	139453043	139454885	Peak_250804	CRD_1924	Promoter
chr4	139467251	139467460	Peak_250805	CRD_1924	Intron
chr4	139477680	139477879	Peak_250806	CRD_1924	Distal_Intergenic
chr4	139477943	139478185	Peak_250807	CRD_1924	Distal_Intergenic
chr4	139478328	139478608	Peak_250808	CRD_1924	Distal_Intergenic
chr4	139478844	139479044	Peak_250809	CRD_1924	Distal_Intergenic
chr4	139527421	139528374	Peak_250818	CRD_1924	Intron
chr4	139530869	139531169	Peak_250819	CRD_1924	Intron
chr4	139533032	139533517	Peak_250820	CRD_1924	Exon
chr4	139535624	139536229	Peak_250821	CRD_1924	Intron
chr4	139540694	139541038	Peak_250822	CRD_1924	Intron
chr4	139541840	139542313	Peak_250823	CRD_1924	Intron
chr4	139554950	139555590	Peak_250824	CRD_1924	Promoter
chr4	139555816	139557541	Peak_250825	CRD_1924	Promoter
chr4	139558839	139559043	Peak_250826	CRD_1924	Promoter
chr4	139575631	139575888	Peak_250827	CRD_1924	Intron
chr4	139575951	139577126	Peak_250828	CRD_1924	Intron
chr4	139582022	139582352	Peak_250829	CRD_1924	Intron
chr4	139583758	139584357	Peak_250830	CRD_1924	Intron
chr4	139585497	139586044	Peak_250831	CRD_1924	Intron
chr4	139592585	139593641	Peak_250832	CRD_1924	Intron
chr4	139594136	139594458	Peak_250833	CRD_1924	Intron
chr4	139601887	139602348	Peak_250834	CRD_1924	Intron
chr4	139603621	139603910	Peak_250835	CRD_1924	Promoter
chr4	139607803	139608002	Peak_250836	CRD_1924	Promoter
chr4	139615364	139615817	Peak_250837	CRD_1924	Exon
chr4	139617778	139617992	Peak_250838	CRD_1924	Exon
chr4	139627891	139629032	Peak_250839	CRD_1924	Distal_Intergenic
chr4	139633647	139634307	Peak_250840	CRD_1924	Distal_Intergenic
chr4	139642139	139643440	Peak_250841	CRD_1924	Distal_Intergenic
chr4	139651048	139651964	Peak_250842	CRD_1924	Distal_Intergenic
chr4	139655074	139655417	Peak_250843	CRD_1924	Distal_Intergenic
chr4	139657000	139657356	Peak_250844	CRD_1924	Distal_Intergenic
chr4	139665399	139666507	Peak_250845	CRD_1924	Promoter
chr4	139666594	139667015	Peak_250846	CRD_1924	Promoter
chr4	139675802	139677026	Peak_250847	CRD_1924	Intron
chr4	139682681	139682924	Peak_250848	CRD_1924	Promoter
chr4	139711972	139712264	Peak_250849	CRD_1924	Intron
chr4	139712651	139712850	Peak_250850	CRD_1924	Intron
chr4	139716231	139716598	Peak_250851	CRD_1924	Intron
chr4	139720332	139721432	Peak_250852	CRD_1924	Intron
chr4	139727420	139727825	Peak_250853	CRD_1924	Intron
chr4	139733896	139735393	Peak_250854	CRD_1924	Intron
chr4	139739956	139741568	Peak_250855	CRD_1924	Exon
chr4	139750219	139750482	Peak_250856	CRD_1924	Intron
chr4	139750597	139751352	Peak_250857	CRD_1924	Intron
chr4	139762960	139765150	Peak_250858	CRD_1924	Intron
chr4	139773892	139774098	Peak_250859	CRD_1924	Intron
chr4	139782965	139783737	Peak_250860	CRD_1924	Intron
chr4	139792037	139792279	Peak_250861	CRD_1924	Promoter
chr4	139800780	139801264	Peak_250862	CRD_1924	Intron
chr4	139204272	139204535	Peak_250774	CRD_1924	Distal_Intergenic
chr4	139223348	139224270	Peak_250775	CRD_1924	Distal_Intergenic
chr4	139229492	139229965	Peak_250776	CRD_1924	Promoter
chr4	139245888	139246098	Peak_250777	CRD_1924	Distal_Intergenic
chr4	139256248	139256796	Peak_250778	CRD_1924	Promoter
chr4	139275625	139275833	Peak_250779	CRD_1924	Intron
chr4	139280113	139280626	Peak_250780	CRD_1924	Promoter
chr4	139286814	139287013	Peak_250781	CRD_1924	Intron
chr4	139294901	139295177	Peak_250782	CRD_1924	Promoter
chr4	139295311	139296574	Peak_250783	CRD_1924	Promoter
chr4	139300659	139301668	Peak_250784	CRD_1924	Promoter
chr4	139301787	139302650	Peak_250785	CRD_1924	Promoter
chr4	139323764	139324608	Peak_250786	CRD_1924	Intron
chr4	139325597	139326001	Peak_250787	CRD_1924	Intron
chr4	139330340	139330627	Peak_250788	CRD_1924	Intron
chr4	139336826	139337085	Peak_250789	CRD_1924	Promoter
chr4	139341101	139341376	Peak_250790	CRD_1924	Intron
chr4	139354278	139354649	Peak_250791	CRD_1924	Promoter
chr4	139357675	139357910	Peak_250792	CRD_1924	Intron
chr4	139363846	139364071	Peak_250793	CRD_1924	Intron
chr4	139380300	139381121	Peak_250794	CRD_1924	Intron
chr4	139387434	139387682	Peak_250795	CRD_1924	Promoter
chr4	139987110	139987792	Peak_250910	CRD_1925	Intron
chr4	139989030	139989229	Peak_250911	CRD_1925	Intron
chr4	139989356	139989761	Peak_250912	CRD_1925	Intron
chr4	140003667	140004919	Peak_250913	CRD_1925	Intron
chr4	140004969	140005232	Peak_250914	CRD_1925	Intron
chr4	140012703	140012909	Peak_250915	CRD_1925	Intron
chr4	140326432	140326749	Peak_250981	CRD_1926	Intron
chr4	140330226	140330690	Peak_250982	CRD_1926	Intron
chr4	140344090	140345302	Peak_250983	CRD_1926	Promoter
chr4	140359692	140360719	Peak_250984	CRD_1926	Exon
chr4	140363369	140363657	Peak_250985	CRD_1926	Intron
chr4	140372558	140374350	Peak_250986	CRD_1926	Promoter
chr4	140694454	140694802	Peak_251036	CRD_1927	Intron
chr4	140697524	140698019	Peak_251037	CRD_1927	Promoter
chr4	140698085	140698348	Peak_251038	CRD_1927	Promoter
chr4	140702212	140702460	Peak_251039	CRD_1927	Promoter
chr4	140705654	140706607	Peak_251040	CRD_1927	Intron
chr4	140711796	140712296	Peak_251041	CRD_1927	Promoter
chr4	140717586	140717793	Peak_251042	CRD_1927	Intron
chr4	140718047	140718606	Peak_251043	CRD_1927	Intron
chr4	140637703	140638218	Peak_251021	CRD_1927	Intron
chr4	140638313	140638683	Peak_251022	CRD_1927	Intron
chr4	140641606	140642262	Peak_251023	CRD_1927	Exon
chr4	140645438	140645657	Peak_251024	CRD_1927	Promoter
chr4	140645740	140646656	Peak_251025	CRD_1927	Promoter
chr4	140653751	140653987	Peak_251026	CRD_1927	Intron
chr4	140654318	140654889	Peak_251027	CRD_1927	Intron
chr4	140655062	140655433	Peak_251028	CRD_1927	Intron
chr4	140659311	140659789	Peak_251029	CRD_1927	Promoter
chr4	140667015	140667742	Peak_251030	CRD_1927	Intron
chr4	140668029	140668330	Peak_251031	CRD_1927	Intron
chr4	140673401	140674262	Peak_251032	CRD_1927	Promoter
chr4	140686156	140686491	Peak_251033	CRD_1927	Exon
chr4	140688369	140689340	Peak_251034	CRD_1927	Intron
chr4	140692436	140692733	Peak_251035	CRD_1927	Intron
chr4	140868055	140868296	Peak_251071	CRD_1928	Exon
chr4	140869336	140869700	Peak_251072	CRD_1928	Intron
chr4	140871579	140872001	Peak_251073	CRD_1928	Intron
chr4	140875833	140876911	Peak_251074	CRD_1928	Intron
chr4	140877020	140877444	Peak_251075	CRD_1928	Intron
chr4	140877509	140877925	Peak_251076	CRD_1928	Intron
chr4	140924513	140925659	Peak_251083	CRD_1929	Intron
chr4	140928806	140929112	Peak_251084	CRD_1929	Intron
chr4	140930144	140931165	Peak_251085	CRD_1929	Intron
chr4	140931522	140931724	Peak_251086	CRD_1929	Intron
chr4	141178442	141178643	Peak_251150	CRD_1930	Intron
chr4	141179398	141180566	Peak_251151	CRD_1930	Intron
chr4	141193548	141194406	Peak_251152	CRD_1930	Intron
chr4	141202153	141202352	Peak_251153	CRD_1930	Intron
chr4	141377257	141377499	Peak_251198	CRD_1931	Distal_Intergenic
chr4	141384464	141384932	Peak_251199	CRD_1931	Distal_Intergenic
chr4	141385176	141385407	Peak_251200	CRD_1931	Distal_Intergenic
chr4	141385582	141385911	Peak_251201	CRD_1931	Distal_Intergenic
chr4	141385975	141386177	Peak_251202	CRD_1931	Distal_Intergenic
chr4	141390187	141390426	Peak_251203	CRD_1931	Distal_Intergenic
chr4	141336589	141336875	Peak_251186	CRD_1931	Distal_Intergenic
chr4	141337017	141337243	Peak_251187	CRD_1931	Distal_Intergenic
chr4	141346191	141346672	Peak_251188	CRD_1931	Distal_Intergenic
chr4	141346840	141347112	Peak_251189	CRD_1931	Distal_Intergenic
chr4	141347813	141348041	Peak_251190	CRD_1931	Distal_Intergenic
chr4	141348927	141349147	Peak_251191	CRD_1931	Distal_Intergenic
chr4	141353657	141354299	Peak_251192	CRD_1931	Distal_Intergenic
chr4	141354377	141354584	Peak_251193	CRD_1931	Distal_Intergenic
chr4	141355663	141355914	Peak_251194	CRD_1931	Distal_Intergenic
chr4	141357621	141357977	Peak_251195	CRD_1931	Distal_Intergenic
chr4	141369029	141369468	Peak_251196	CRD_1931	Distal_Intergenic
chr4	141369675	141369959	Peak_251197	CRD_1931	Distal_Intergenic
chr4	141394904	141395586	Peak_251204	CRD_1931	Distal_Intergenic
chr4	141396367	141396574	Peak_251205	CRD_1931	Distal_Intergenic
chr4	141396723	141397022	Peak_251206	CRD_1931	Distal_Intergenic
chr4	141403744	141404690	Peak_251207	CRD_1931	Promoter
chr4	141404804	141405252	Peak_251208	CRD_1931	Promoter
chr4	141406732	141406953	Peak_251209	CRD_1931	Promoter
chr4	141410690	141410907	Peak_251210	CRD_1931	Distal_Intergenic
chr4	141418456	141418814	Peak_251211	CRD_1931	Distal_Intergenic
chr4	141419131	141419582	Peak_251212	CRD_1931	Distal_Intergenic
chr4	141419940	141420144	Peak_251213	CRD_1931	Distal_Intergenic
chr4	141425226	141425455	Peak_251214	CRD_1931	Distal_Intergenic
chr4	141430586	141431054	Peak_251215	CRD_1931	Promoter
chr4	141431358	141431593	Peak_251216	CRD_1931	Promoter
chr4	141434342	141434862	Peak_251217	CRD_1931	Distal_Intergenic
chr4	141435674	141435929	Peak_251218	CRD_1931	Distal_Intergenic
chr4	141436083	141436284	Peak_251219	CRD_1931	Distal_Intergenic
chr4	141436821	141437057	Peak_251220	CRD_1931	Distal_Intergenic
chr4	141443866	141444215	Peak_251221	CRD_1931	Distal_Intergenic
chr4	141447813	141448161	Peak_251222	CRD_1931	Distal_Intergenic
chr4	141449643	141450007	Peak_251223	CRD_1931	Distal_Intergenic
chr4	141456055	141456566	Peak_251224	CRD_1931	Distal_Intergenic
chr4	141462479	141462961	Peak_251225	CRD_1931	Distal_Intergenic
chr4	141464405	141464653	Peak_251226	CRD_1931	Distal_Intergenic
chr4	141466585	141466865	Peak_251227	CRD_1931	Distal_Intergenic
chr4	141470176	141470375	Peak_251228	CRD_1931	Distal_Intergenic
chr4	141473814	141474065	Peak_251229	CRD_1931	Distal_Intergenic
chr4	141474479	141475037	Peak_251230	CRD_1931	Distal_Intergenic
chr4	141475624	141475827	Peak_251231	CRD_1931	Distal_Intergenic
chr4	141477672	141477990	Peak_251232	CRD_1931	Distal_Intergenic
chr4	141492523	141492819	Peak_251233	CRD_1931	Distal_Intergenic
chr4	141492906	141493157	Peak_251234	CRD_1931	Distal_Intergenic
chr4	141499807	141500136	Peak_251235	CRD_1931	Distal_Intergenic
chr4	141500726	141501001	Peak_251236	CRD_1931	Distal_Intergenic
chr4	141502011	141502229	Peak_251237	CRD_1931	Distal_Intergenic
chr4	141502654	141503523	Peak_251238	CRD_1931	Distal_Intergenic
chr4	141511520	141512269	Peak_251239	CRD_1931	Distal_Intergenic
chr4	141512382	141512731	Peak_251240	CRD_1931	Distal_Intergenic
chr4	141515563	141515775	Peak_251241	CRD_1931	Distal_Intergenic
chr4	141524210	141525468	Peak_251242	CRD_1931	Distal_Intergenic
chr4	141533007	141533340	Peak_251243	CRD_1931	Distal_Intergenic
chr4	141545199	141545463	Peak_251244	CRD_1931	Distal_Intergenic
chr4	141545560	141546999	Peak_251245	CRD_1931	Distal_Intergenic
chr4	141548658	141548857	Peak_251246	CRD_1931	Distal_Intergenic
chr4	141555712	141555911	Peak_251247	CRD_1931	Distal_Intergenic
chr4	141556343	141556542	Peak_251248	CRD_1931	Distal_Intergenic
chr4	141556584	141557227	Peak_251249	CRD_1931	Distal_Intergenic
chr4	141557732	141558139	Peak_251250	CRD_1931	Distal_Intergenic
chr4	141564322	141564697	Peak_251251	CRD_1931	Distal_Intergenic
chr4	141569045	141569345	Peak_251252	CRD_1931	Exon
chr4	141576199	141577402	Peak_251253	CRD_1931	Promoter
chr4	141594967	141595184	Peak_251254	CRD_1931	Distal_Intergenic
chr4	141599754	141600059	Peak_251255	CRD_1931	Distal_Intergenic
chr4	141600116	141600418	Peak_251256	CRD_1931	Distal_Intergenic
chr4	141600614	141600813	Peak_251257	CRD_1931	Distal_Intergenic
chr4	141607545	141607780	Peak_251258	CRD_1931	Distal_Intergenic
chr4	141614042	141615062	Peak_251259	CRD_1931	Distal_Intergenic
chr4	141624774	141624973	Peak_251260	CRD_1931	Distal_Intergenic
chr4	141635959	141636432	Peak_251261	CRD_1931	Promoter
chr4	141657917	141658124	Peak_251264	CRD_1932	Intron
chr4	141658266	141658473	Peak_251265	CRD_1932	Intron
chr4	141669569	141669863	Peak_251266	CRD_1932	Intron
chr4	141675073	141675276	Peak_251267	CRD_1932	Intron
chr4	141686398	141686775	Peak_251268	CRD_1932	Intron
chr4	141687133	141687591	Peak_251269	CRD_1932	Intron
chr4	141687753	141688336	Peak_251270	CRD_1932	Intron
chr4	141692517	141692772	Peak_251271	CRD_1932	Intron
chr4	141696409	141696613	Peak_251272	CRD_1932	Intron
chr4	141703607	141703934	Peak_251273	CRD_1932	Intron
chr4	141704721	141704975	Peak_251274	CRD_1932	Intron
chr4	141709503	141709904	Peak_251275	CRD_1932	Intron
chr4	141727360	141728208	Peak_251276	CRD_1932	Exon
chr4	141728702	141728946	Peak_251277	CRD_1932	Intron
chr4	141729088	141729454	Peak_251278	CRD_1932	Intron
chr4	141731648	141731945	Peak_251279	CRD_1932	Intron
chr4	141732193	141732601	Peak_251280	CRD_1932	Intron
chr4	141740405	141740938	Peak_251281	CRD_1932	Distal_Intergenic
chr4	141742106	141742543	Peak_251282	CRD_1932	Distal_Intergenic
chr4	141749395	141749696	Peak_251283	CRD_1932	Distal_Intergenic
chr4	141750134	141750785	Peak_251284	CRD_1932	Distal_Intergenic
chr4	141756086	141756397	Peak_251285	CRD_1932	Distal_Intergenic
chr4	141758361	141758884	Peak_251286	CRD_1932	Distal_Intergenic
chr4	141759062	141759331	Peak_251287	CRD_1932	Distal_Intergenic
chr4	141761830	141762074	Peak_251288	CRD_1932	Distal_Intergenic
chr4	141766069	141767059	Peak_251289	CRD_1932	Distal_Intergenic
chr4	141768579	141768825	Peak_251290	CRD_1932	Distal_Intergenic
chr4	141768917	141769594	Peak_251291	CRD_1932	Distal_Intergenic
chr4	141773456	141773672	Peak_251292	CRD_1932	Distal_Intergenic
chr4	141774189	141775032	Peak_251293	CRD_1932	Distal_Intergenic
chr4	141782584	141782785	Peak_251294	CRD_1932	Distal_Intergenic
chr4	141786304	141786524	Peak_251295	CRD_1932	Distal_Intergenic
chr4	141787025	141787267	Peak_251296	CRD_1932	Distal_Intergenic
chr4	141792511	141792717	Peak_251297	CRD_1932	Distal_Intergenic
chr4	141797286	141797517	Peak_251298	CRD_1932	Distal_Intergenic
chr4	141798025	141798375	Peak_251299	CRD_1932	Distal_Intergenic
chr4	141802203	141802722	Peak_251300	CRD_1932	Distal_Intergenic
chr4	141802901	141803423	Peak_251301	CRD_1932	Distal_Intergenic
chr4	141805915	141806123	Peak_251302	CRD_1932	Distal_Intergenic
chr4	141811949	141812193	Peak_251303	CRD_1932	Distal_Intergenic
chr4	141814115	141814603	Peak_251304	CRD_1932	Distal_Intergenic
chr4	141824436	141824660	Peak_251305	CRD_1932	Distal_Intergenic
chr4	141824736	141825178	Peak_251306	CRD_1932	Distal_Intergenic
chr4	141825860	141826116	Peak_251307	CRD_1932	Distal_Intergenic
chr4	141830288	141830487	Peak_251308	CRD_1932	Distal_Intergenic
chr4	141831715	141831952	Peak_251309	CRD_1932	Distal_Intergenic
chr4	141832396	141832865	Peak_251310	CRD_1932	Distal_Intergenic
chr4	141832962	141833192	Peak_251311	CRD_1932	Distal_Intergenic
chr4	141843713	141844079	Peak_251312	CRD_1932	Distal_Intergenic
chr4	141844374	141844618	Peak_251313	CRD_1932	Distal_Intergenic
chr4	141854506	141854777	Peak_251316	CRD_1933	Distal_Intergenic
chr4	141864312	141864559	Peak_251317	CRD_1933	Distal_Intergenic
chr4	141868203	141868554	Peak_251318	CRD_1933	Distal_Intergenic
chr4	141868977	141869528	Peak_251319	CRD_1933	Distal_Intergenic
chr4	141870923	141871126	Peak_251320	CRD_1933	Distal_Intergenic
chr4	141883608	141883894	Peak_251321	CRD_1933	Distal_Intergenic
chr4	141885278	141885838	Peak_251322	CRD_1933	Distal_Intergenic
chr4	141886183	141886566	Peak_251323	CRD_1933	Distal_Intergenic
chr4	141889520	141889994	Peak_251324	CRD_1933	Distal_Intergenic
chr4	141897256	141897758	Peak_251325	CRD_1934	Distal_Intergenic
chr4	141898385	141899530	Peak_251326	CRD_1934	Distal_Intergenic
chr4	141908348	141908547	Peak_251327	CRD_1934	Distal_Intergenic
chr4	141913322	141914373	Peak_251328	CRD_1934	Distal_Intergenic
chr4	142088799	142089153	Peak_251369	CRD_1935	Intron
chr4	142089618	142090010	Peak_251370	CRD_1935	Intron
chr4	142090048	142090333	Peak_251371	CRD_1935	Intron
chr4	142090515	142090841	Peak_251372	CRD_1935	Intron
chr4	142093780	142094092	Peak_251373	CRD_1935	Intron
chr4	142296309	142296509	Peak_251426	CRD_1936	Intron
chr4	142304442	142304857	Peak_251427	CRD_1936	Promoter
chr4	142307168	142307367	Peak_251428	CRD_1936	Promoter
chr4	142307895	142308246	Peak_251429	CRD_1936	Promoter
chr4	142308919	142309119	Peak_251430	CRD_1936	Promoter
chr4	142309291	142310038	Peak_251431	CRD_1936	Intron
chr4	142358601	142358815	Peak_251442	CRD_1937	Intron
chr4	142365153	142365831	Peak_251443	CRD_1937	Intron
chr4	142366506	142367149	Peak_251444	CRD_1937	Intron
chr4	142372478	142373277	Peak_251445	CRD_1937	Intron
chr4	142379113	142380854	Peak_251446	CRD_1937	Intron
chr4	142510478	142511383	Peak_251480	CRD_1938	Promoter
chr4	142520222	142520567	Peak_251481	CRD_1938	Intron
chr4	142520892	142521334	Peak_251482	CRD_1938	Intron
chr4	142521553	142522647	Peak_251483	CRD_1938	Intron
chr4	142526238	142526975	Peak_251484	CRD_1938	Intron
chr4	142574824	142575024	Peak_251501	CRD_1939	Intron
chr4	142582221	142582972	Peak_251502	CRD_1939	Intron
chr4	142585099	142585815	Peak_251503	CRD_1939	Intron
chr4	142591411	142591873	Peak_251504	CRD_1939	Intron
chr4	142596936	142597135	Peak_251505	CRD_1939	Intron
chr4	142745569	142745876	Peak_251542	CRD_1940	Intron
chr4	142751585	142753128	Peak_251543	CRD_1940	Intron
chr4	142761147	142761552	Peak_251544	CRD_1940	Intron
chr4	142763672	142763873	Peak_251545	CRD_1940	Promoter
chr4	142772185	142772460	Peak_251546	CRD_1940	Intron
chr4	142773331	142774375	Peak_251547	CRD_1940	Intron
chr4	143213113	143213656	Peak_251644	CRD_1941	Exon
chr4	143213910	143214109	Peak_251645	CRD_1941	Exon
chr4	143214481	143214740	Peak_251646	CRD_1941	Exon
chr4	143217654	143218117	Peak_251647	CRD_1941	Intron
chr4	143218378	143218577	Peak_251648	CRD_1941	Intron
chr4	143224717	143224916	Peak_251649	CRD_1941	Distal_Intergenic
chr4	143280848	143281177	Peak_251660	CRD_1942	Distal_Intergenic
chr4	143285479	143286458	Peak_251661	CRD_1942	Promoter
chr4	143290852	143291408	Peak_251662	CRD_1942	Intron
chr4	143294421	143294895	Peak_251663	CRD_1942	Intron
chr4	143301297	143301533	Peak_251664	CRD_1942	Intron
chr4	143238976	143239201	Peak_251652	CRD_1942	Distal_Intergenic
chr4	143243644	143243989	Peak_251653	CRD_1942	Distal_Intergenic
chr4	143251117	143251782	Peak_251654	CRD_1942	Distal_Intergenic
chr4	143256111	143256882	Peak_251655	CRD_1942	Distal_Intergenic
chr4	143257954	143258566	Peak_251656	CRD_1942	Distal_Intergenic
chr4	143273201	143273541	Peak_251657	CRD_1942	Distal_Intergenic
chr4	143275757	143276197	Peak_251658	CRD_1942	Distal_Intergenic
chr4	143280310	143280761	Peak_251659	CRD_1942	Distal_Intergenic
chr4	143311388	143311636	Peak_251665	CRD_1942	Promoter
chr4	143318900	143319257	Peak_251666	CRD_1942	Intron
chr4	143319734	143321189	Peak_251667	CRD_1942	Intron
chr4	143335578	143336515	Peak_251668	CRD_1942	Promoter
chr4	143336573	143336980	Peak_251669	CRD_1942	Promoter
chr4	143337096	143338167	Peak_251670	CRD_1942	Promoter
chr4	143343600	143343920	Peak_251671	CRD_1942	Promoter
chr4	143344015	143344352	Peak_251672	CRD_1942	Promoter
chr4	143344914	143345113	Peak_251673	CRD_1942	Promoter
chr4	143351654	143351899	Peak_251674	CRD_1943	Promoter
chr4	143352209	143352465	Peak_251675	CRD_1943	Promoter
chr4	143353890	143354162	Peak_251676	CRD_1943	Intron
chr4	143355161	143356132	Peak_251677	CRD_1943	Intron
chr4	143358924	143359127	Peak_251678	CRD_1943	Intron
chr4	143364310	143364833	Peak_251679	CRD_1943	Intron
chr4	143452894	143453105	Peak_251700	CRD_1944	Intron
chr4	143457689	143457891	Peak_251701	CRD_1944	Exon
chr4	143458808	143459161	Peak_251702	CRD_1944	Intron
chr4	143470964	143471363	Peak_251703	CRD_1944	Exon
chr4	143617667	143618962	Peak_251732	CRD_1945	Promoter
chr4	143633870	143634212	Peak_251733	CRD_1945	Intron
chr4	143635316	143635544	Peak_251734	CRD_1945	Intron
chr4	143636839	143637155	Peak_251735	CRD_1945	Intron
chr4	143637705	143638300	Peak_251736	CRD_1945	Intron
chr4	143641453	143641710	Peak_251737	CRD_1946	Intron
chr4	143643915	143644120	Peak_251738	CRD_1946	Intron
chr4	143652578	143652856	Peak_251739	CRD_1946	Intron
chr4	143654880	143655161	Peak_251740	CRD_1946	Intron
chr4	143847101	143847321	Peak_251795	CRD_1947	Intron
chr4	143848355	143848701	Peak_251796	CRD_1947	Intron
chr4	143851711	143852021	Peak_251797	CRD_1947	Intron
chr4	143858044	143858635	Peak_251798	CRD_1947	Promoter
chr4	143861254	143861729	Peak_251799	CRD_1947	Promoter
chr4	143864127	143864493	Peak_251800	CRD_1947	Intron
chr4	143867867	143868149	Peak_251801	CRD_1947	Intron
chr4	143869075	143869883	Peak_251802	CRD_1947	Intron
chr4	143874539	143874741	Peak_251803	CRD_1947	Intron
chr4	143878108	143878692	Peak_251804	CRD_1947	Intron
chr4	143879385	143879769	Peak_251805	CRD_1947	Intron
chr4	143881056	143881336	Peak_251806	CRD_1947	Intron
chr4	143881641	143881976	Peak_251807	CRD_1947	Intron
chr4	143882631	143883217	Peak_251808	CRD_1947	Intron
chr4	143885212	143885503	Peak_251809	CRD_1947	Intron
chr4	143901180	143901385	Peak_251810	CRD_1947	Intron
chr4	143902177	143902739	Peak_251811	CRD_1947	Promoter
chr4	143905647	143906149	Peak_251812	CRD_1947	Promoter
chr4	143832856	143833901	Peak_251792	CRD_1947	Intron
chr4	143836855	143837080	Peak_251793	CRD_1947	Intron
chr4	143841149	143841755	Peak_251794	CRD_1947	Intron
chr4	143907427	143907780	Peak_251813	CRD_1948	Promoter
chr4	143907874	143908137	Peak_251814	CRD_1948	Promoter
chr4	143911839	143912185	Peak_251815	CRD_1948	Promoter
chr4	143912466	143912737	Peak_251816	CRD_1948	Promoter
chr4	143920505	143920793	Peak_251817	CRD_1948	Intron
chr4	143921305	143921649	Peak_251818	CRD_1948	Intron
chr4	143922428	143922627	Peak_251819	CRD_1948	Intron
chr4	143935505	143935839	Peak_251820	CRD_1948	Promoter
chr4	143937345	143937732	Peak_251821	CRD_1948	Promoter
chr4	143941627	143942029	Peak_251822	CRD_1948	Intron
chr4	143953968	143954821	Peak_251823	CRD_1948	Promoter
chr4	143955294	143955776	Peak_251824	CRD_1948	Promoter
chr4	143958244	143958489	Peak_251825	CRD_1948	Intron
chr4	143961188	143961450	Peak_251826	CRD_1948	Intron
chr4	143967299	143967718	Peak_251827	CRD_1949	Intron
chr4	143968134	143968598	Peak_251828	CRD_1949	Intron
chr4	143969329	143969859	Peak_251829	CRD_1949	Exon
chr4	143976416	143976677	Peak_251830	CRD_1949	Promoter
chr4	143977045	143977284	Peak_251831	CRD_1949	Promoter
chr4	143977702	143977901	Peak_251832	CRD_1950	Promoter
chr4	143978928	143979177	Peak_251833	CRD_1950	Promoter
chr4	143979261	143979612	Peak_251834	CRD_1950	Promoter
chr4	143982120	143982319	Peak_251835	CRD_1950	Exon
chr4	143982379	143982785	Peak_251836	CRD_1950	Exon
chr4	143984926	143985308	Peak_251837	CRD_1950	Intron
chr4	143999852	144000064	Peak_251838	CRD_1950	Exon
chr4	144008510	144008746	Peak_251842	CRD_1951	Intron
chr4	144010661	144011194	Peak_251843	CRD_1951	Intron
chr4	144014826	144015025	Peak_251844	CRD_1951	Intron
chr4	144015151	144015436	Peak_251845	CRD_1951	Intron
chr4	144015904	144016302	Peak_251846	CRD_1951	Promoter
chr4	144020851	144021995	Peak_251847	CRD_1951	Promoter
chr4	144030831	144031226	Peak_251848	CRD_1951	Intron
chr4	144041722	144042000	Peak_251849	CRD_1952	Intron
chr4	144045759	144046096	Peak_251850	CRD_1952	Intron
chr4	144047462	144047734	Peak_251851	CRD_1952	Intron
chr4	144048826	144049123	Peak_251852	CRD_1952	Intron
chr4	144049577	144049861	Peak_251853	CRD_1952	Intron
chr4	144051521	144052185	Peak_251854	CRD_1952	Intron
chr4	144056763	144056982	Peak_251855	CRD_1952	Intron
chr4	144063833	144064087	Peak_251856	CRD_1952	Intron
chr4	144064345	144064734	Peak_251857	CRD_1952	Intron
chr4	144065104	144065492	Peak_251858	CRD_1952	Intron
chr4	144065655	144066018	Peak_251859	CRD_1952	Intron
chr4	144075877	144076244	Peak_251860	CRD_1952	Promoter
chr4	144076389	144076759	Peak_251861	CRD_1952	Promoter
chr4	144082121	144082713	Peak_251862	CRD_1952	Exon
chr4	144085304	144085919	Peak_251863	CRD_1952	Exon
chr4	144093116	144093774	Peak_251864	CRD_1952	Intron
chr4	144103230	144103429	Peak_251865	CRD_1952	Exon
chr4	144103770	144104189	Peak_251866	CRD_1953	Exon
chr4	144104645	144105149	Peak_251867	CRD_1953	Intron
chr4	144113320	144113607	Peak_251868	CRD_1953	Promoter
chr4	144113666	144114490	Peak_251869	CRD_1953	Promoter
chr4	145299235	145300032	Peak_252139	CRD_1954	Distal_Intergenic
chr4	145300115	145300442	Peak_252140	CRD_1954	Distal_Intergenic
chr4	145307550	145308444	Peak_252141	CRD_1954	Distal_Intergenic
chr4	145316617	145316963	Peak_252142	CRD_1954	Distal_Intergenic
chr4	145319543	145319788	Peak_252143	CRD_1954	Distal_Intergenic
chr4	145626610	145627157	Peak_252214	CRD_1955	Promoter
chr4	145627390	145627784	Peak_252215	CRD_1955	Promoter
chr4	145628303	145628550	Peak_252216	CRD_1955	Promoter
chr4	145637357	145637601	Peak_252217	CRD_1955	Promoter
chr4	145732984	145733207	Peak_252239	CRD_1956	Promoter
chr4	145733433	145734101	Peak_252240	CRD_1956	Promoter
chr4	145734167	145734384	Peak_252241	CRD_1956	Promoter
chr4	145734603	145735770	Peak_252242	CRD_1956	Promoter
chr4	145903488	145903723	Peak_252281	CRD_1957	Intron
chr4	145905890	145906089	Peak_252282	CRD_1957	Intron
chr4	145907215	145907414	Peak_252283	CRD_1957	Intron
chr4	145907479	145907737	Peak_252284	CRD_1957	Intron
chr4	146820988	146822418	Peak_252511	CRD_1958	Intron
chr4	146822630	146822905	Peak_252512	CRD_1958	Intron
chr4	146833266	146833474	Peak_252513	CRD_1958	Intron
chr4	146834694	146834907	Peak_252514	CRD_1958	Intron
chr4	146840803	146841443	Peak_252515	CRD_1958	Intron
chr4	147010161	147010482	Peak_252560	CRD_1959	Distal_Intergenic
chr4	147013444	147013795	Peak_252561	CRD_1959	Distal_Intergenic
chr4	147014085	147014608	Peak_252562	CRD_1959	Distal_Intergenic
chr4	147014927	147015126	Peak_252563	CRD_1959	Distal_Intergenic
chr4	147021181	147021393	Peak_252564	CRD_1959	Distal_Intergenic
chr4	147022087	147022286	Peak_252565	CRD_1959	Distal_Intergenic
chr4	147027380	147027715	Peak_252566	CRD_1959	Promoter
chr4	147032782	147033169	Peak_252567	CRD_1959	Distal_Intergenic
chr4	147033350	147033746	Peak_252568	CRD_1959	Distal_Intergenic
chr4	147033802	147034061	Peak_252569	CRD_1959	Distal_Intergenic
chr4	147034259	147034602	Peak_252570	CRD_1959	Distal_Intergenic
chr4	147040292	147040764	Peak_252571	CRD_1959	Distal_Intergenic
chr4	147041254	147041737	Peak_252572	CRD_1959	Distal_Intergenic
chr4	147042098	147042364	Peak_252573	CRD_1959	Distal_Intergenic
chr4	147044350	147044624	Peak_252574	CRD_1959	Distal_Intergenic
chr4	147052470	147052729	Peak_252575	CRD_1959	Distal_Intergenic
chr4	147068184	147068498	Peak_252576	CRD_1959	Distal_Intergenic
chr4	147074321	147074626	Peak_252577	CRD_1959	Distal_Intergenic
chr4	147080997	147081219	Peak_252578	CRD_1959	Distal_Intergenic
chr4	147085992	147086656	Peak_252579	CRD_1959	Distal_Intergenic
chr4	147093323	147093910	Peak_252580	CRD_1959	Distal_Intergenic
chr4	147093979	147094178	Peak_252581	CRD_1959	Distal_Intergenic
chr4	147096702	147097350	Peak_252582	CRD_1959	Distal_Intergenic
chr4	147353939	147354186	Peak_252652	CRD_1960	Distal_Intergenic
chr4	147354239	147354438	Peak_252653	CRD_1960	Distal_Intergenic
chr4	147354823	147355111	Peak_252654	CRD_1960	Distal_Intergenic
chr4	147359953	147360887	Peak_252655	CRD_1960	Distal_Intergenic
chr4	147362072	147363224	Peak_252656	CRD_1960	Distal_Intergenic
chr4	147462599	147462878	Peak_252686	CRD_1961	Distal_Intergenic
chr4	147463791	147464660	Peak_252687	CRD_1961	Distal_Intergenic
chr4	147472640	147473138	Peak_252688	CRD_1961	Distal_Intergenic
chr4	147480990	147481282	Peak_252689	CRD_1961	Promoter
chr4	147485126	147485568	Peak_252690	CRD_1961	Promoter
chr4	147524783	147525276	Peak_252697	CRD_1962	Intron
chr4	147530219	147530990	Peak_252698	CRD_1962	Promoter
chr4	147534906	147535353	Peak_252699	CRD_1962	Intron
chr4	147537431	147537630	Peak_252700	CRD_1962	Intron
chr4	147539937	147540192	Peak_252701	CRD_1962	Exon
chr4	147543471	147543748	Peak_252702	CRD_1963	Exon
chr4	147547708	147547932	Peak_252703	CRD_1963	Distal_Intergenic
chr4	147554408	147554635	Peak_252704	CRD_1963	Distal_Intergenic
chr4	147556221	147556424	Peak_252705	CRD_1963	Distal_Intergenic
chr4	147603579	147604216	Peak_252716	CRD_1964	Distal_Intergenic
chr4	147604573	147604974	Peak_252717	CRD_1964	Distal_Intergenic
chr4	147605248	147605985	Peak_252718	CRD_1964	Distal_Intergenic
chr4	147606115	147606431	Peak_252719	CRD_1964	Distal_Intergenic
chr4	147616888	147618188	Peak_252720	CRD_1964	Promoter
chr4	147624635	147624947	Peak_252721	CRD_1965	Exon
chr4	147629867	147630140	Peak_252722	CRD_1965	Promoter
chr4	147630218	147630485	Peak_252723	CRD_1965	Promoter
chr4	147633308	147633621	Peak_252724	CRD_1965	Promoter
chr4	147637642	147637881	Peak_252725	CRD_1965	Promoter
chr4	147825474	147825806	Peak_252767	CRD_1966	Intron
chr4	147825960	147826622	Peak_252768	CRD_1966	Intron
chr4	147829504	147829749	Peak_252769	CRD_1966	Intron
chr4	147829921	147830368	Peak_252770	CRD_1966	Intron
chr4	147835479	147836062	Peak_252771	CRD_1966	Intron
chr4	147744704	147745057	Peak_252750	CRD_1966	Promoter
chr4	147747911	147748552	Peak_252751	CRD_1966	Promoter
chr4	147753992	147754453	Peak_252752	CRD_1966	Intron
chr4	147755204	147756761	Peak_252753	CRD_1966	Intron
chr4	147772145	147773540	Peak_252754	CRD_1966	Intron
chr4	147773592	147773802	Peak_252755	CRD_1966	Intron
chr4	147780203	147780824	Peak_252756	CRD_1966	Promoter
chr4	147782044	147782403	Peak_252757	CRD_1966	Promoter
chr4	147786567	147787886	Peak_252758	CRD_1966	Intron
chr4	147793560	147793805	Peak_252759	CRD_1966	Intron
chr4	147793926	147794592	Peak_252760	CRD_1966	Intron
chr4	147801542	147801790	Peak_252761	CRD_1966	Intron
chr4	147801991	147802284	Peak_252762	CRD_1966	Intron
chr4	147808186	147809242	Peak_252763	CRD_1966	Promoter
chr4	147811993	147812638	Peak_252764	CRD_1966	Intron
chr4	147812985	147813185	Peak_252765	CRD_1966	Intron
chr4	147822992	147823488	Peak_252766	CRD_1966	Intron
chr4	147839611	147840555	Peak_252772	CRD_1966	Intron
chr4	147842412	147843445	Peak_252773	CRD_1966	Intron
chr4	147857298	147857529	Peak_252774	CRD_1966	Intron
chr4	147857658	147857859	Peak_252775	CRD_1966	Exon
chr4	147863079	147863617	Peak_252776	CRD_1966	Promoter
chr4	147866644	147867537	Peak_252777	CRD_1966	Exon
chr4	147877671	147878079	Peak_252778	CRD_1966	Intron
chr4	147885902	147886441	Peak_252779	CRD_1966	Intron
chr4	147886984	147887368	Peak_252780	CRD_1966	Intron
chr4	147891205	147892869	Peak_252781	CRD_1966	Intron
chr4	147898850	147899049	Peak_252782	CRD_1966	Intron
chr4	147900126	147900327	Peak_252783	CRD_1966	Intron
chr4	147901060	147901442	Peak_252784	CRD_1966	Intron
chr4	147906960	147907904	Peak_252785	CRD_1966	Intron
chr4	147908665	147909039	Peak_252786	CRD_1966	Intron
chr4	147909238	147909852	Peak_252787	CRD_1966	Exon
chr4	147915462	147915661	Peak_252788	CRD_1966	Promoter
chr4	147922937	147923459	Peak_252789	CRD_1966	Intron
chr4	147923533	147923881	Peak_252790	CRD_1966	Intron
chr4	147923946	147924219	Peak_252791	CRD_1966	Intron
chr4	147942835	147943207	Peak_252797	CRD_1967	Intron
chr4	147943276	147943985	Peak_252798	CRD_1967	Promoter
chr4	147949211	147949532	Peak_252799	CRD_1967	Promoter
chr4	147949934	147951239	Peak_252801	CRD_1967	Intron
chr4	147933290	147933679	Peak_252795	CRD_1967	Intron
chr4	147940035	147940657	Peak_252796	CRD_1967	Intron
chr4	148346252	148346889	Peak_252906	CRD_1968	Intron
chr4	148353431	148353689	Peak_252907	CRD_1968	Intron
chr4	148355085	148355690	Peak_252908	CRD_1968	Intron
chr4	148356557	148357094	Peak_252909	CRD_1968	Intron
chr4	148315105	148315779	Peak_252898	CRD_1968	Intron
chr4	148316098	148316425	Peak_252899	CRD_1968	Intron
chr4	148316782	148317023	Peak_252900	CRD_1968	Intron
chr4	148325170	148325389	Peak_252901	CRD_1968	Intron
chr4	148326817	148327973	Peak_252902	CRD_1968	Intron
chr4	148328069	148328315	Peak_252903	CRD_1968	Intron
chr4	148331713	148332328	Peak_252904	CRD_1968	Intron
chr4	148342105	148342318	Peak_252905	CRD_1968	Intron
chr4	148360208	148360472	Peak_252910	CRD_1968	Intron
chr4	148366305	148366504	Peak_252911	CRD_1968	Promoter
chr4	148376293	148376492	Peak_252912	CRD_1968	Intron
chr4	148380906	148381140	Peak_252913	CRD_1968	Intron
chr4	148381470	148381847	Peak_252914	CRD_1968	Intron
chr4	148384248	148384477	Peak_252915	CRD_1968	Intron
chr4	148388139	148388580	Peak_252916	CRD_1968	Intron
chr4	148391075	148391415	Peak_252917	CRD_1968	Intron
chr4	148392357	148392625	Peak_252918	CRD_1968	Intron
chr4	148399315	148399912	Peak_252919	CRD_1968	Intron
chr4	148404483	148405054	Peak_252920	CRD_1968	Intron
chr4	148405230	148405507	Peak_252921	CRD_1968	Intron
chr4	148412669	148412931	Peak_252922	CRD_1968	Intron
chr4	148417191	148418311	Peak_252923	CRD_1968	Intron
chr4	148418641	148419085	Peak_252924	CRD_1968	Intron
chr4	148421786	148422256	Peak_252925	CRD_1968	Intron
chr4	148433430	148433641	Peak_252926	CRD_1968	Intron
chr4	148435739	148436075	Peak_252927	CRD_1968	Promoter
chr4	148441940	148443506	Peak_252928	CRD_1968	Promoter
chr4	148752842	148753338	Peak_253008	CRD_1969	Distal_Intergenic
chr4	148758503	148758867	Peak_253009	CRD_1969	Distal_Intergenic
chr4	148758972	148759217	Peak_253010	CRD_1969	Distal_Intergenic
chr4	148763733	148764780	Peak_253011	CRD_1969	Distal_Intergenic
chr4	148769483	148769791	Peak_253012	CRD_1969	Distal_Intergenic
chr4	148770810	148771125	Peak_253013	CRD_1969	Distal_Intergenic
chr4	148853236	148853916	Peak_253031	CRD_1970	Distal_Intergenic
chr4	148856240	148856441	Peak_253032	CRD_1970	Distal_Intergenic
chr4	148856510	148856767	Peak_253033	CRD_1970	Distal_Intergenic
chr4	148861284	148861981	Peak_253034	CRD_1970	Distal_Intergenic
chr4	149701096	149701812	Peak_253239	CRD_1971	Intron
chr4	149701878	149702123	Peak_253240	CRD_1971	Intron
chr4	149707894	149708252	Peak_253241	CRD_1971	Intron
chr4	149709373	149709632	Peak_253242	CRD_1971	Intron
chr4	150173948	150174331	Peak_253329	CRD_1972	Promoter
chr4	150176639	150177179	Peak_253330	CRD_1972	Promoter
chr4	150178358	150178719	Peak_253331	CRD_1972	Promoter
chr4	150181498	150182191	Peak_253332	CRD_1972	Intron
chr4	150230626	150231460	Peak_253345	CRD_1972	Intron
chr4	150231546	150232132	Peak_253346	CRD_1972	Intron
chr4	150235174	150235411	Peak_253347	CRD_1972	Intron
chr4	150235637	150236577	Peak_253348	CRD_1972	Intron
chr4	150237286	150237485	Peak_253349	CRD_1972	Promoter
chr4	150166622	150167643	Peak_253327	CRD_1972	Intron
chr4	150173399	150173894	Peak_253328	CRD_1972	Promoter
chr4	150187117	150187620	Peak_253333	CRD_1972	Intron
chr4	150194023	150194406	Peak_253334	CRD_1972	Intron
chr4	150194696	150195114	Peak_253335	CRD_1972	Intron
chr4	150201635	150201861	Peak_253336	CRD_1972	Intron
chr4	150202850	150203181	Peak_253337	CRD_1972	Intron
chr4	150209445	150209740	Peak_253338	CRD_1972	Promoter
chr4	150211149	150211422	Peak_253339	CRD_1972	Promoter
chr4	150212957	150213334	Peak_253340	CRD_1972	Intron
chr4	150217188	150217815	Peak_253341	CRD_1972	Intron
chr4	150219888	150220294	Peak_253342	CRD_1972	Intron
chr4	150226331	150226652	Peak_253343	CRD_1972	Intron
chr4	150229529	150229938	Peak_253344	CRD_1972	Intron
chr4	150240101	150240477	Peak_253350	CRD_1972	Promoter
chr4	150242203	150243188	Peak_253351	CRD_1972	Promoter
chr4	150315757	150316119	Peak_253369	CRD_1973	Promoter
chr4	150316430	150316671	Peak_253370	CRD_1973	Promoter
chr4	150322704	150322952	Peak_253371	CRD_1973	Intron
chr4	150324053	150324301	Peak_253372	CRD_1973	Intron
chr4	150329520	150329719	Peak_253373	CRD_1973	Intron
chr4	150336756	150337373	Peak_253374	CRD_1973	Intron
chr4	150337517	150338316	Peak_253375	CRD_1973	Intron
chr4	150346804	150347029	Peak_253376	CRD_1973	Intron
chr4	150351962	150352491	Peak_253377	CRD_1973	Intron
chr4	150355280	150355649	Peak_253378	CRD_1973	Intron
chr4	150357302	150357627	Peak_253379	CRD_1973	Intron
chr4	150255875	150256101	Peak_253354	CRD_1973	Exon
chr4	150256345	150256707	Peak_253355	CRD_1973	Exon
chr4	150259797	150260401	Peak_253356	CRD_1973	Distal_Intergenic
chr4	150262050	150262494	Peak_253357	CRD_1973	Exon
chr4	150265719	150266530	Peak_253358	CRD_1973	Exon
chr4	150268781	150269142	Peak_253359	CRD_1973	Intron
chr4	150279977	150281126	Peak_253360	CRD_1973	Intron
chr4	150283683	150283985	Peak_253361	CRD_1973	Intron
chr4	150289899	150290118	Peak_253362	CRD_1973	Intron
chr4	150297933	150298416	Peak_253363	CRD_1973	Intron
chr4	150299911	150300358	Peak_253364	CRD_1973	Promoter
chr4	150304686	150305080	Peak_253365	CRD_1973	Promoter
chr4	150310562	150310777	Peak_253366	CRD_1973	Promoter
chr4	150310827	150311146	Peak_253367	CRD_1973	Promoter
chr4	150315126	150315699	Peak_253368	CRD_1973	Promoter
chr4	150743450	150743925	Peak_253472	CRD_1974	Intron
chr4	150751237	150751463	Peak_253473	CRD_1974	Intron
chr4	150756444	150756789	Peak_253474	CRD_1974	Intron
chr4	150766118	150766851	Peak_253475	CRD_1974	Intron
chr4	150777932	150778205	Peak_253476	CRD_1974	Intron
chr4	150778753	150779367	Peak_253477	CRD_1974	Intron
chr4	150937279	150937653	Peak_253509	CRD_1975	Intron
chr4	150938893	150939206	Peak_253510	CRD_1975	Intron
chr4	150949743	150950032	Peak_253511	CRD_1975	Intron
chr4	150950533	150950853	Peak_253512	CRD_1975	Intron
chr4	150950941	150951558	Peak_253513	CRD_1975	Intron
chr4	150968776	150969132	Peak_253516	CRD_1976	Promoter
chr4	150971884	150972189	Peak_253517	CRD_1976	Promoter
chr4	150972368	150972647	Peak_253518	CRD_1976	Promoter
chr4	150972755	150972954	Peak_253519	CRD_1976	Promoter
chr4	150982766	150982984	Peak_253520	CRD_1976	Intron
chr4	150985985	150986431	Peak_253521	CRD_1976	Intron
chr4	150987875	150988365	Peak_253522	CRD_1976	Intron
chr4	150994942	150995324	Peak_253523	CRD_1976	Intron
chr4	150996104	150996513	Peak_253524	CRD_1976	Intron
chr4	150996571	150997230	Peak_253525	CRD_1976	Intron
chr4	151005649	151005848	Peak_253526	CRD_1976	Intron
chr4	151014357	151016661	Peak_253527	CRD_1976	Promoter
chr4	151029622	151030621	Peak_253528	CRD_1976	Promoter
chr4	151030851	151031090	Peak_253529	CRD_1976	Distal_Intergenic
chr4	151046057	151046262	Peak_253530	CRD_1976	Distal_Intergenic
chr4	151046481	151046737	Peak_253531	CRD_1976	Distal_Intergenic
chr4	151046856	151047082	Peak_253532	CRD_1976	Distal_Intergenic
chr4	151067138	151068184	Peak_253533	CRD_1976	Distal_Intergenic
chr4	151075672	151076132	Peak_253534	CRD_1976	Distal_Intergenic
chr4	151098933	151100352	Peak_253535	CRD_1976	Promoter
chr4	151105337	151106202	Peak_253536	CRD_1976	Promoter
chr4	151110382	151110581	Peak_253537	CRD_1976	Intron
chr4	151114469	151114850	Peak_253538	CRD_1976	Intron
chr4	151117211	151118059	Peak_253539	CRD_1976	Promoter
chr4	151121067	151121311	Peak_253540	CRD_1976	Promoter
chr4	151122052	151122381	Peak_253541	CRD_1976	Promoter
chr4	151133422	151133707	Peak_253542	CRD_1976	Intron
chr4	151617084	151617283	Peak_253631	CRD_1977	Intron
chr4	151617825	151618117	Peak_253632	CRD_1977	Intron
chr4	151621856	151622149	Peak_253633	CRD_1977	Intron
chr4	151622225	151622722	Peak_253634	CRD_1977	Intron
chr4	151624707	151625316	Peak_253635	CRD_1977	Intron
chr4	151665267	151666040	Peak_253645	CRD_1978	Promoter
chr4	151666655	151666876	Peak_253646	CRD_1978	Promoter
chr4	151667006	151667286	Peak_253647	CRD_1978	Promoter
chr4	151668665	151669379	Peak_253648	CRD_1978	Promoter
chr4	151676301	151676695	Peak_253651	CRD_1978	Promoter
chr4	151680681	151681385	Peak_253652	CRD_1978	Intron
chr4	151681471	151681685	Peak_253653	CRD_1978	Intron
chr4	151688059	151688685	Peak_253654	CRD_1978	Promoter
chr4	151690562	151692214	Peak_253655	CRD_1978	Promoter
chr4	151694960	151695645	Peak_253656	CRD_1978	Intron
chr4	151708406	151709074	Peak_253657	CRD_1978	Intron
chr4	151711778	151711996	Peak_253658	CRD_1978	Intron
chr4	151714113	151714577	Peak_253659	CRD_1978	Promoter
chr4	151714759	151715348	Peak_253660	CRD_1978	Promoter
chr4	151874544	151874827	Peak_253689	CRD_1978	Distal_Intergenic
chr4	151878881	151879095	Peak_253690	CRD_1978	Distal_Intergenic
chr4	151879245	151880037	Peak_253691	CRD_1978	Distal_Intergenic
chr4	151880253	151880830	Peak_253692	CRD_1978	Distal_Intergenic
chr4	151671851	151672325	Peak_253649	CRD_1978	Promoter
chr4	151674677	151676020	Peak_253650	CRD_1978	Promoter
chr4	151715981	151716613	Peak_253661	CRD_1978	Promoter
chr4	151718959	151719883	Peak_253662	CRD_1978	Promoter
chr4	151886995	151888165	Peak_253693	CRD_1978	Exon
chr4	151892833	151893223	Peak_253694	CRD_1978	Promoter
chr4	151901195	151901404	Peak_253695	CRD_1978	Distal_Intergenic
chr4	151904195	151904652	Peak_253696	CRD_1978	Exon
chr4	151910767	151911101	Peak_253697	CRD_1978	Intron
chr4	151918288	151918624	Peak_253698	CRD_1978	Promoter
chr4	151921661	151922156	Peak_253699	CRD_1978	Promoter
chr4	151933036	151933551	Peak_253700	CRD_1978	Intron
chr4	151940299	151940626	Peak_253701	CRD_1978	Intron
chr4	151943742	151943941	Peak_253702	CRD_1978	Exon
chr4	151951103	151951623	Peak_253703	CRD_1978	Distal_Intergenic
chr4	151951709	151952077	Peak_253704	CRD_1978	Distal_Intergenic
chr4	151952815	151953962	Peak_253705	CRD_1978	Promoter
chr4	151956032	151956278	Peak_253706	CRD_1978	Promoter
chr4	151956904	151957510	Peak_253707	CRD_1978	Promoter
chr4	151960311	151961895	Peak_253708	CRD_1978	Intron
chr4	151962130	151962388	Peak_253709	CRD_1978	Intron
chr4	151968721	151968942	Peak_253710	CRD_1978	Promoter
chr4	151974024	151974808	Peak_253711	CRD_1978	Promoter
chr4	151976534	151977154	Peak_253712	CRD_1978	Distal_Intergenic
chr4	151982993	151984264	Peak_253713	CRD_1978	Distal_Intergenic
chr4	151988597	151989010	Peak_253714	CRD_1978	Distal_Intergenic
chr4	151990147	151992124	Peak_253715	CRD_1978	Distal_Intergenic
chr4	151996934	151997139	Peak_253716	CRD_1978	Distal_Intergenic
chr4	151998296	151999300	Peak_253717	CRD_1978	Distal_Intergenic
chr4	152003909	152004119	Peak_253718	CRD_1978	Distal_Intergenic
chr4	152007041	152007648	Peak_253719	CRD_1978	Distal_Intergenic
chr4	152008937	152010889	Peak_253720	CRD_1978	Distal_Intergenic
chr4	152014310	152014704	Peak_253721	CRD_1978	Distal_Intergenic
chr4	152015237	152016786	Peak_253722	CRD_1978	Distal_Intergenic
chr4	151629729	151629928	Peak_253638	CRD_1978	Exon
chr4	151637658	151637878	Peak_253639	CRD_1978	Intron
chr4	151640002	151640857	Peak_253640	CRD_1978	Intron
chr4	151641170	151641422	Peak_253641	CRD_1978	Intron
chr4	151644778	151645767	Peak_253642	CRD_1978	Intron
chr4	151651406	151651776	Peak_253643	CRD_1978	Intron
chr4	151660986	151661607	Peak_253644	CRD_1978	Intron
chr4	151721767	151721976	Peak_253663	CRD_1978	Promoter
chr4	151729443	151730163	Peak_253664	CRD_1978	Intron
chr4	151739831	151741125	Peak_253665	CRD_1978	Intron
chr4	151744686	151745171	Peak_253666	CRD_1978	Intron
chr4	151745265	151746467	Peak_253667	CRD_1978	Intron
chr4	151760240	151761626	Peak_253668	CRD_1978	Promoter
chr4	151771428	151772669	Peak_253669	CRD_1978	Distal_Intergenic
chr4	151784723	151784928	Peak_253670	CRD_1978	Distal_Intergenic
chr4	151785122	151785726	Peak_253671	CRD_1978	Distal_Intergenic
chr4	151789730	151789929	Peak_253672	CRD_1978	Distal_Intergenic
chr4	151792155	151792488	Peak_253673	CRD_1978	Distal_Intergenic
chr4	151796169	151796445	Peak_253674	CRD_1978	Distal_Intergenic
chr4	151796872	151797948	Peak_253675	CRD_1978	Promoter
chr4	151799040	151799239	Peak_253676	CRD_1978	Promoter
chr4	151803070	151803670	Peak_253677	CRD_1978	Distal_Intergenic
chr4	151804827	151805057	Peak_253678	CRD_1978	Distal_Intergenic
chr4	151809475	151810200	Peak_253679	CRD_1978	Distal_Intergenic
chr4	151810438	151811148	Peak_253680	CRD_1978	Distal_Intergenic
chr4	151831699	151832009	Peak_253681	CRD_1978	Distal_Intergenic
chr4	151832871	151833803	Peak_253682	CRD_1978	Distal_Intergenic
chr4	151835565	151835857	Peak_253683	CRD_1978	Distal_Intergenic
chr4	151840670	151840881	Peak_253684	CRD_1978	Distal_Intergenic
chr4	151841591	151842111	Peak_253685	CRD_1978	Distal_Intergenic
chr4	151850612	151851637	Peak_253686	CRD_1978	Distal_Intergenic
chr4	151860410	151861080	Peak_253687	CRD_1978	Distal_Intergenic
chr4	151864936	151866983	Peak_253688	CRD_1978	Distal_Intergenic
chr4	152021973	152022836	Peak_253723	CRD_1978	Distal_Intergenic
chr4	152023162	152024589	Peak_253724	CRD_1978	Distal_Intergenic
chr4	152032410	152033517	Peak_253725	CRD_1978	Distal_Intergenic
chr4	152036340	152036541	Peak_253726	CRD_1978	Distal_Intergenic
chr4	152039738	152040534	Peak_253727	CRD_1978	Distal_Intergenic
chr4	152047401	152047967	Peak_253728	CRD_1978	Distal_Intergenic
chr4	152048350	152048956	Peak_253729	CRD_1978	Distal_Intergenic
chr4	152063621	152064335	Peak_253730	CRD_1978	Distal_Intergenic
chr4	152073224	152074408	Peak_253731	CRD_1978	Distal_Intergenic
chr4	152075206	152075924	Peak_253732	CRD_1978	Distal_Intergenic
chr4	152089611	152089954	Peak_253733	CRD_1978	Distal_Intergenic
chr4	152091158	152091399	Peak_253734	CRD_1978	Distal_Intergenic
chr4	152091492	152091697	Peak_253735	CRD_1978	Distal_Intergenic
chr4	152094656	152095590	Peak_253736	CRD_1978	Distal_Intergenic
chr4	152100756	152101148	Peak_253737	CRD_1978	Promoter
chr4	152101664	152103055	Peak_253738	CRD_1978	Promoter
chr4	152104397	152104614	Peak_253739	CRD_1978	Exon
chr4	152104781	152105362	Peak_253740	CRD_1978	Distal_Intergenic
chr4	152107920	152108119	Peak_253741	CRD_1978	Distal_Intergenic
chr4	152109569	152110059	Peak_253742	CRD_1978	Distal_Intergenic
chr4	152113984	152114877	Peak_253743	CRD_1978	Distal_Intergenic
chr4	152115694	152116705	Peak_253744	CRD_1978	Distal_Intergenic
chr4	152136726	152137445	Peak_253745	CRD_1978	Distal_Intergenic
chr4	152138542	152138781	Peak_253746	CRD_1978	Distal_Intergenic
chr4	152143898	152144110	Peak_253747	CRD_1978	Exon
chr4	152151986	152152543	Peak_253748	CRD_1978	Intron
chr4	152153422	152153857	Peak_253749	CRD_1978	Intron
chr4	152153931	152154202	Peak_253750	CRD_1978	Intron
chr4	152154360	152154803	Peak_253751	CRD_1978	Intron
chr4	152155711	152156178	Peak_253752	CRD_1978	Intron
chr4	152156447	152156933	Peak_253753	CRD_1978	Intron
chr4	152165165	152165396	Peak_253754	CRD_1978	Intron
chr4	152165886	152166469	Peak_253755	CRD_1978	Intron
chr4	152167090	152167385	Peak_253756	CRD_1978	Intron
chr4	152167442	152168259	Peak_253757	CRD_1978	Intron
chr4	152173472	152173792	Peak_253758	CRD_1978	Intron
chr4	152185591	152186323	Peak_253759	CRD_1978	Distal_Intergenic
chr4	152187836	152188035	Peak_253760	CRD_1978	Distal_Intergenic
chr4	152188659	152189420	Peak_253761	CRD_1978	Distal_Intergenic
chr4	152189505	152190071	Peak_253762	CRD_1978	Distal_Intergenic
chr4	152197209	152197749	Peak_253763	CRD_1978	Distal_Intergenic
chr4	152199746	152200119	Peak_253764	CRD_1978	Distal_Intergenic
chr4	152206281	152206557	Peak_253765	CRD_1978	Exon
chr4	152207161	152207917	Peak_253766	CRD_1978	Exon
chr4	152209055	152209604	Peak_253767	CRD_1978	Intron
chr4	152216636	152217680	Peak_253768	CRD_1978	Intron
chr4	152217737	152218732	Peak_253769	CRD_1978	Intron
chr4	152227700	152228080	Peak_253770	CRD_1978	Promoter
chr4	152231627	152232047	Peak_253771	CRD_1978	Distal_Intergenic
chr4	152232106	152232856	Peak_253772	CRD_1978	Distal_Intergenic
chr4	152235851	152236110	Peak_253773	CRD_1978	Distal_Intergenic
chr4	152243043	152243544	Peak_253774	CRD_1978	Distal_Intergenic
chr4	152244863	152245281	Peak_253775	CRD_1978	Distal_Intergenic
chr4	152246656	152247089	Peak_253776	CRD_1978	Distal_Intergenic
chr4	152247369	152247834	Peak_253777	CRD_1978	Distal_Intergenic
chr4	152265040	152265779	Peak_253778	CRD_1978	Promoter
chr4	152267854	152268425	Peak_253779	CRD_1978	Distal_Intergenic
chr4	152269469	152270614	Peak_253780	CRD_1978	Distal_Intergenic
chr4	152277964	152279075	Peak_253781	CRD_1978	Distal_Intergenic
chr4	152283831	152284058	Peak_253782	CRD_1978	Distal_Intergenic
chr4	152284108	152284464	Peak_253783	CRD_1978	Distal_Intergenic
chr4	152289461	152291058	Peak_253784	CRD_1978	Distal_Intergenic
chr4	152294296	152294524	Peak_253785	CRD_1978	Distal_Intergenic
chr4	152306911	152307598	Peak_253786	CRD_1978	Promoter
chr4	152307730	152307959	Peak_253787	CRD_1978	Promoter
chr4	152308939	152309207	Peak_253788	CRD_1978	Promoter
chr4	152316323	152316767	Peak_253789	CRD_1979	Promoter
chr4	152316924	152317863	Peak_253790	CRD_1979	Promoter
chr4	152317972	152318500	Peak_253791	CRD_1979	Promoter
chr4	152319079	152319644	Peak_253792	CRD_1979	Promoter
chr4	152322679	152323065	Peak_253793	CRD_1979	Promoter
chr4	152324382	152324813	Peak_253794	CRD_1979	Promoter
chr4	152327696	152327903	Peak_253795	CRD_1980	Promoter
chr4	152328147	152328368	Peak_253796	CRD_1980	Promoter
chr4	152335108	152335539	Peak_253797	CRD_1980	Promoter
chr4	152340384	152340850	Peak_253798	CRD_1980	Promoter
chr4	152340953	152341382	Peak_253799	CRD_1980	Intron
chr4	152342397	152342696	Peak_253800	CRD_1980	Intron
chr4	152344178	152344401	Peak_253801	CRD_1980	Intron
chr4	152352255	152353343	Peak_253802	CRD_1980	Promoter
chr4	152368075	152368507	Peak_253803	CRD_1980	Intron
chr4	152369153	152369565	Peak_253804	CRD_1980	Intron
chr4	152369862	152370185	Peak_253805	CRD_1980	Intron
chr4	152412388	152412666	Peak_253818	CRD_1981	Promoter
chr4	152418399	152418653	Peak_253819	CRD_1981	Intron
chr4	152430621	152431113	Peak_253820	CRD_1981	Intron
chr4	152439421	152440401	Peak_253821	CRD_1981	Intron
chr4	152440574	152440909	Peak_253822	CRD_1981	Intron
chr4	152448399	152448735	Peak_253823	CRD_1981	Intron
chr4	152889647	152890086	Peak_253889	CRD_1982	Intron
chr4	152896509	152896760	Peak_253890	CRD_1982	Intron
chr4	152896860	152897627	Peak_253891	CRD_1982	Intron
chr4	152903014	152903374	Peak_253892	CRD_1982	Intron
chr4	152915237	152915513	Peak_253893	CRD_1982	Intron
chr4	152926004	152926211	Peak_253894	CRD_1982	Promoter
chr4	152720136	152720454	Peak_253865	CRD_1982	Distal_Intergenic
chr4	152735208	152735740	Peak_253866	CRD_1982	Distal_Intergenic
chr4	152740392	152740674	Peak_253867	CRD_1982	Distal_Intergenic
chr4	152747575	152748016	Peak_253868	CRD_1982	Distal_Intergenic
chr4	152756248	152756646	Peak_253869	CRD_1982	Distal_Intergenic
chr4	152757408	152757804	Peak_253870	CRD_1982	Distal_Intergenic
chr4	152767892	152768142	Peak_253871	CRD_1982	Exon
chr4	152778686	152780766	Peak_253872	CRD_1982	Promoter
chr4	152785749	152787058	Peak_253873	CRD_1982	Intron
chr4	152787523	152787763	Peak_253874	CRD_1982	Intron
chr4	152790438	152790705	Peak_253875	CRD_1982	Intron
chr4	152802939	152803853	Peak_253876	CRD_1982	Intron
chr4	152805654	152807022	Peak_253877	CRD_1982	Intron
chr4	152819067	152819445	Peak_253878	CRD_1982	Intron
chr4	152845568	152846487	Peak_253879	CRD_1982	Intron
chr4	152846709	152847148	Peak_253880	CRD_1982	Intron
chr4	152851102	152851301	Peak_253881	CRD_1982	Promoter
chr4	152863383	152863770	Peak_253882	CRD_1982	Exon
chr4	152870645	152871021	Peak_253883	CRD_1982	Exon
chr4	152871305	152871717	Peak_253884	CRD_1982	Intron
chr4	152871795	152872009	Peak_253885	CRD_1982	Intron
chr4	152874203	152874437	Peak_253886	CRD_1982	Intron
chr4	152875209	152875447	Peak_253887	CRD_1982	Intron
chr4	152887951	152888184	Peak_253888	CRD_1982	Exon
chr4	153488492	153489530	Peak_254008	CRD_1983	Intron
chr4	153497814	153499333	Peak_254009	CRD_1983	Intron
chr4	153507709	153508267	Peak_254010	CRD_1983	Intron
chr4	153528160	153528397	Peak_254011	CRD_1983	Intron
chr4	153528616	153529034	Peak_254012	CRD_1983	Intron
chr4	153839738	153840100	Peak_254067	CRD_1984	Distal_Intergenic
chr4	153840162	153840593	Peak_254068	CRD_1984	Distal_Intergenic
chr4	153849547	153851505	Peak_254069	CRD_1984	Distal_Intergenic
chr4	153862674	153862937	Peak_254070	CRD_1984	Distal_Intergenic
chr4	153869522	153869785	Peak_254071	CRD_1984	Distal_Intergenic
chr4	153874882	153875263	Peak_254072	CRD_1984	Distal_Intergenic
chr4	153877104	153877374	Peak_254073	CRD_1985	Distal_Intergenic
chr4	153877944	153878161	Peak_254074	CRD_1985	Distal_Intergenic
chr4	153886504	153886714	Peak_254075	CRD_1985	Distal_Intergenic
chr4	153886952	153887183	Peak_254076	CRD_1985	Distal_Intergenic
chr4	154114961	154115734	Peak_254127	CRD_1986	Distal_Intergenic
chr4	154117207	154117412	Peak_254128	CRD_1986	Distal_Intergenic
chr4	154118902	154119189	Peak_254129	CRD_1986	Distal_Intergenic
chr4	154119383	154119657	Peak_254130	CRD_1986	Distal_Intergenic
chr4	154329224	154329854	Peak_254184	CRD_1987	Exon
chr4	154332489	154333914	Peak_254185	CRD_1987	Promoter
chr4	154338202	154338462	Peak_254186	CRD_1987	Intron
chr4	154339862	154340092	Peak_254187	CRD_1987	Intron
chr4	154347274	154347724	Peak_254188	CRD_1987	Intron
chr4	154347839	154348073	Peak_254189	CRD_1987	Intron
chr4	154349913	154350246	Peak_254190	CRD_1987	Intron
chr4	154353085	154353287	Peak_254191	CRD_1987	Promoter
chr4	154359617	154359818	Peak_254192	CRD_1987	Intron
chr4	154360798	154360997	Peak_254193	CRD_1987	Intron
chr4	154366634	154368203	Peak_254194	CRD_1987	Intron
chr4	154374010	154374219	Peak_254195	CRD_1987	Promoter
chr4	154374797	154375118	Peak_254196	CRD_1987	Promoter
chr4	154375632	154376075	Peak_254197	CRD_1987	Promoter
chr4	154389892	154390101	Peak_254198	CRD_1987	Promoter
chr4	154390349	154391049	Peak_254199	CRD_1987	Promoter
chr4	154395804	154396137	Peak_254200	CRD_1987	Intron
chr4	154399403	154400043	Peak_254201	CRD_1987	Intron
chr4	154400255	154401257	Peak_254202	CRD_1987	Intron
chr4	154416149	154417399	Peak_254203	CRD_1987	Intron
chr4	154424281	154424717	Peak_254204	CRD_1987	Intron
chr4	154425158	154425402	Peak_254205	CRD_1987	Intron
chr4	154425475	154425959	Peak_254206	CRD_1987	Intron
chr4	154427153	154427779	Peak_254207	CRD_1987	Intron
chr4	154734571	154734912	Peak_254276	CRD_1988	Intron
chr4	154737207	154737623	Peak_254277	CRD_1988	Intron
chr4	154737686	154737982	Peak_254278	CRD_1988	Promoter
chr4	154738495	154738868	Peak_254279	CRD_1988	Promoter
chr4	154748196	154748786	Peak_254280	CRD_1988	Promoter
chr4	154748966	154749602	Peak_254281	CRD_1988	Exon
chr4	154756898	154757322	Peak_254282	CRD_1988	Intron
chr4	154768754	154770036	Peak_254283	CRD_1988	Promoter
chr4	154770632	154771009	Peak_254284	CRD_1988	Promoter
chr4	154777191	154777395	Peak_254285	CRD_1988	Intron
chr4	154779411	154779925	Peak_254286	CRD_1988	Promoter
chr4	154783577	154785345	Peak_254287	CRD_1988	Promoter
chr4	154785586	154785805	Peak_254288	CRD_1988	Promoter
chr4	154791601	154791879	Peak_254289	CRD_1988	Promoter
chr4	154791965	154792214	Peak_254290	CRD_1988	Promoter
chr4	154807044	154807771	Peak_254291	CRD_1988	Intron
chr4	154808463	154808892	Peak_254292	CRD_1988	Intron
chr4	154810006	154810221	Peak_254293	CRD_1988	Intron
chr4	154810290	154810576	Peak_254294	CRD_1988	Intron
chr4	154815754	154816041	Peak_254295	CRD_1988	Intron
chr4	154829568	154829947	Peak_254296	CRD_1988	Distal_Intergenic
chr4	154836271	154837155	Peak_254297	CRD_1988	Distal_Intergenic
chr4	154843656	154843957	Peak_254298	CRD_1989	Distal_Intergenic
chr4	154844115	154845520	Peak_254299	CRD_1989	Distal_Intergenic
chr4	154854200	154855265	Peak_254300	CRD_1989	Distal_Intergenic
chr4	154859240	154859514	Peak_254301	CRD_1989	Distal_Intergenic
chr4	154859884	154860213	Peak_254302	CRD_1990	Distal_Intergenic
chr4	154860266	154860774	Peak_254303	CRD_1990	Distal_Intergenic
chr4	154867006	154867690	Peak_254304	CRD_1990	Distal_Intergenic
chr4	154877579	154877972	Peak_254305	CRD_1990	Distal_Intergenic
chr4	154898783	154899094	Peak_254309	CRD_1991	Distal_Intergenic
chr4	154900272	154900850	Peak_254310	CRD_1991	Distal_Intergenic
chr4	154901371	154902474	Peak_254311	CRD_1991	Distal_Intergenic
chr4	154904951	154905770	Peak_254312	CRD_1991	Distal_Intergenic
chr4	155063997	155064208	Peak_254352	CRD_1992	Distal_Intergenic
chr4	155066190	155066509	Peak_254353	CRD_1992	Distal_Intergenic
chr4	155075147	155075552	Peak_254354	CRD_1992	Distal_Intergenic
chr4	155075672	155076671	Peak_254355	CRD_1992	Distal_Intergenic
chr4	155079948	155080246	Peak_254356	CRD_1992	Distal_Intergenic
chr4	155081430	155081902	Peak_254357	CRD_1992	Distal_Intergenic
chr4	155083199	155083607	Peak_254358	CRD_1992	Distal_Intergenic
chr4	155094773	155095123	Peak_254359	CRD_1992	Distal_Intergenic
chr4	155101527	155101744	Peak_254360	CRD_1992	Distal_Intergenic
chr4	155105223	155106005	Peak_254361	CRD_1992	Distal_Intergenic
chr4	155106393	155107197	Peak_254362	CRD_1992	Distal_Intergenic
chr4	155114342	155115097	Peak_254363	CRD_1992	Distal_Intergenic
chr4	155115680	155116332	Peak_254364	CRD_1992	Distal_Intergenic
chr4	155123362	155123773	Peak_254365	CRD_1992	Distal_Intergenic
chr4	155125674	155126039	Peak_254366	CRD_1992	Distal_Intergenic
chr4	155127214	155127414	Peak_254367	CRD_1992	Distal_Intergenic
chr4	155134241	155134560	Peak_254368	CRD_1992	Distal_Intergenic
chr4	155135056	155136716	Peak_254369	CRD_1992	Distal_Intergenic
chr4	155143005	155143583	Peak_254370	CRD_1992	Distal_Intergenic
chr4	155154733	155155131	Peak_254371	CRD_1992	Distal_Intergenic
chr4	155166444	155166980	Peak_254372	CRD_1992	Distal_Intergenic
chr4	155167504	155168180	Peak_254373	CRD_1992	Distal_Intergenic
chr4	155173345	155173800	Peak_254374	CRD_1992	Promoter
chr4	155180661	155180860	Peak_254375	CRD_1992	Intron
chr4	155186329	155186603	Peak_254376	CRD_1992	Intron
chr4	155189936	155190191	Peak_254377	CRD_1992	Intron
chr4	155190781	155191231	Peak_254378	CRD_1992	Intron
chr4	155191781	155192185	Peak_254379	CRD_1992	Intron
chr4	155746444	155746816	Peak_254509	CRD_1993	Distal_Intergenic
chr4	155746905	155747273	Peak_254510	CRD_1993	Distal_Intergenic
chr4	155751575	155751796	Peak_254511	CRD_1993	Distal_Intergenic
chr4	155758244	155760120	Peak_254512	CRD_1993	Promoter
chr4	155765199	155766148	Peak_254513	CRD_1993	Intron
chr4	155766262	155767022	Peak_254514	CRD_1993	Intron
chr4	155772228	155773409	Peak_254515	CRD_1993	Exon
chr4	155778326	155778602	Peak_254516	CRD_1993	Intron
chr4	155780291	155781246	Peak_254517	CRD_1993	Intron
chr4	155788743	155788942	Peak_254518	CRD_1993	Intron
chr4	155789288	155790326	Peak_254519	CRD_1993	Exon
chr4	155795910	155796302	Peak_254520	CRD_1993	Intron
chr4	155801614	155802801	Peak_254521	CRD_1993	Exon
chr4	155807943	155809195	Peak_254522	CRD_1993	Distal_Intergenic
chr4	155809762	155810170	Peak_254523	CRD_1993	Distal_Intergenic
chr4	155820913	155821135	Peak_254526	CRD_1993	Distal_Intergenic
chr4	155829040	155829768	Peak_254527	CRD_1993	Exon
chr4	155829926	155830397	Peak_254528	CRD_1993	Exon
chr4	155839006	155839842	Peak_254529	CRD_1993	Intron
chr4	155854540	155855273	Peak_254530	CRD_1993	Promoter
chr4	155866062	155866268	Peak_254531	CRD_1993	Promoter
chr4	155866335	155866535	Peak_254532	CRD_1993	Promoter
chr4	155870299	155870590	Peak_254533	CRD_1993	Intron
chr4	155870637	155871138	Peak_254534	CRD_1993	Intron
chr4	155900095	155900294	Peak_254535	CRD_1993	Intron
chr4	155900359	155901043	Peak_254536	CRD_1993	Promoter
chr4	155901937	155902333	Peak_254537	CRD_1993	Promoter
chr4	155910713	155911140	Peak_254538	CRD_1993	Intron
chr4	155914914	155915205	Peak_254539	CRD_1993	Promoter
chr4	155919528	155920441	Peak_254540	CRD_1993	Exon
chr4	155925191	155925634	Peak_254541	CRD_1993	Exon
chr4	155926961	155927260	Peak_254542	CRD_1993	Intron
chr4	155928324	155928717	Peak_254543	CRD_1993	Exon
chr4	155936347	155936551	Peak_254544	CRD_1993	Intron
chr4	155952827	155954316	Peak_254545	CRD_1993	Promoter
chr4	155963510	155964520	Peak_254546	CRD_1993	Distal_Intergenic
chr4	155966566	155967259	Peak_254547	CRD_1993	Distal_Intergenic
chr4	155974114	155975790	Peak_254548	CRD_1993	Distal_Intergenic
chr4	155983708	155984781	Peak_254549	CRD_1993	Distal_Intergenic
chr4	155994591	155995008	Peak_254550	CRD_1993	Distal_Intergenic
chr4	155997114	155997745	Peak_254551	CRD_1993	Distal_Intergenic
chr4	155817973	155818184	Peak_254524	CRD_1993	Distal_Intergenic
chr4	155819168	155819475	Peak_254525	CRD_1993	Distal_Intergenic
chr4	156145732	156146025	Peak_254585	CRD_1994	Distal_Intergenic
chr4	156161674	156162195	Peak_254586	CRD_1994	Distal_Intergenic
chr4	156168935	156169733	Peak_254587	CRD_1994	Distal_Intergenic
chr4	156169786	156170175	Peak_254588	CRD_1994	Distal_Intergenic
chr4	156896223	156896497	Peak_254757	CRD_1995	Intron
chr4	156901837	156902397	Peak_254758	CRD_1995	Intron
chr4	156905840	156906039	Peak_254759	CRD_1995	Intron
chr4	156914094	156914735	Peak_254760	CRD_1995	Intron
chr4	156917558	156917835	Peak_254761	CRD_1995	Intron
chr4	156917917	156918355	Peak_254762	CRD_1995	Intron
chr4	156924249	156924472	Peak_254763	CRD_1995	Intron
chr4	156924683	156925303	Peak_254764	CRD_1995	Intron
chr4	156929264	156929514	Peak_254765	CRD_1995	Intron
chr4	156929865	156930590	Peak_254766	CRD_1995	Intron
chr4	156931840	156932070	Peak_254767	CRD_1995	Intron
chr4	156941983	156942344	Peak_254768	CRD_1995	Intron
chr4	156946623	156947353	Peak_254769	CRD_1995	Intron
chr4	156947725	156948112	Peak_254770	CRD_1995	Intron
chr4	156949373	156949829	Peak_254771	CRD_1995	Intron
chr4	156958302	156958572	Peak_254772	CRD_1995	Intron
chr4	156961506	156961974	Peak_254773	CRD_1995	Intron
chr4	156962476	156962675	Peak_254774	CRD_1995	Intron
chr4	156968556	156969419	Peak_254775	CRD_1995	Promoter
chr4	156969893	156970147	Peak_254776	CRD_1995	Promoter
chr4	156970382	156971351	Peak_254777	CRD_1995	Promoter
chr4	156972071	156972398	Peak_254778	CRD_1995	Promoter
chr4	156972454	156972922	Peak_254779	CRD_1995	Promoter
chr4	156980960	156981871	Peak_254780	CRD_1995	Distal_Intergenic
chr4	157000541	157000752	Peak_254781	CRD_1995	Distal_Intergenic
chr4	157014686	157016340	Peak_254782	CRD_1995	Distal_Intergenic
chr4	157033423	157033852	Peak_254783	CRD_1995	Distal_Intergenic
chr4	157036089	157036461	Peak_254784	CRD_1995	Distal_Intergenic
chr4	157045574	157045838	Peak_254785	CRD_1995	Distal_Intergenic
chr4	157048006	157048800	Peak_254786	CRD_1995	Distal_Intergenic
chr4	157055814	157056013	Peak_254787	CRD_1995	Distal_Intergenic
chr4	157069852	157070496	Peak_254788	CRD_1995	Distal_Intergenic
chr4	157075278	157076925	Peak_254789	CRD_1995	Promoter
chr4	157083434	157083692	Peak_254790	CRD_1995	Intron
chr4	157089939	157090772	Peak_254791	CRD_1995	Intron
chr4	157096072	157096311	Peak_254792	CRD_1995	Intron
chr4	157096552	157096753	Peak_254793	CRD_1995	Intron
chr4	157104624	157104883	Peak_254794	CRD_1995	Intron
chr4	157114890	157115220	Peak_254795	CRD_1995	Intron
chr4	157115713	157116255	Peak_254796	CRD_1995	Intron
chr4	157122089	157122297	Peak_254797	CRD_1995	Intron
chr4	157126574	157126914	Peak_254798	CRD_1995	Intron
chr4	157127500	157127913	Peak_254799	CRD_1995	Intron
chr4	157128478	157128725	Peak_254800	CRD_1995	Intron
chr4	157134188	157134387	Peak_254801	CRD_1995	Promoter
chr4	157137296	157137512	Peak_254802	CRD_1995	Promoter
chr4	157137675	157137994	Peak_254803	CRD_1995	Promoter
chr4	157143160	157143495	Peak_254804	CRD_1995	Intron
chr4	157155117	157155644	Peak_254805	CRD_1995	Intron
chr4	157164415	157164664	Peak_254806	CRD_1995	Intron
chr4	157171232	157171627	Peak_254807	CRD_1995	Exon
chr4	157172114	157173161	Peak_254808	CRD_1995	Distal_Intergenic
chr4	157173781	157174102	Peak_254809	CRD_1995	Distal_Intergenic
chr4	157174188	157174548	Peak_254810	CRD_1995	Distal_Intergenic
chr4	157180680	157181166	Peak_254811	CRD_1995	Distal_Intergenic
chr4	157182874	157183074	Peak_254812	CRD_1995	Distal_Intergenic
chr4	157195410	157195677	Peak_254813	CRD_1995	Distal_Intergenic
chr4	157196696	157196910	Peak_254814	CRD_1995	Distal_Intergenic
chr4	157219771	157220945	Peak_254815	CRD_1996	Promoter
chr4	157221546	157222862	Peak_254816	CRD_1996	Promoter
chr4	157232155	157232387	Peak_254817	CRD_1996	Intron
chr4	157237269	157237634	Peak_254818	CRD_1996	Intron
chr4	157238930	157239360	Peak_254819	CRD_1996	Intron
chr4	157243932	157244397	Peak_254820	CRD_1996	Intron
chr4	157245051	157245396	Peak_254821	CRD_1996	Intron
chr4	157245720	157245955	Peak_254822	CRD_1996	Intron
chr4	157246907	157247883	Peak_254823	CRD_1996	Promoter
chr4	157255961	157256161	Peak_254824	CRD_1996	Intron
chr4	157266787	157267130	Peak_254825	CRD_1996	Intron
chr4	157267207	157267460	Peak_254826	CRD_1996	Intron
chr4	157270121	157270358	Peak_254827	CRD_1996	Intron
chr4	157270598	157270926	Peak_254828	CRD_1996	Intron
chr4	157281667	157282315	Peak_254829	CRD_1996	Intron
chr4	157282462	157283006	Peak_254830	CRD_1996	Intron
chr4	157284327	157284688	Peak_254831	CRD_1996	Intron
chr4	157284741	157284973	Peak_254832	CRD_1996	Intron
chr4	157287549	157287792	Peak_254833	CRD_1996	Intron
chr4	157288103	157288355	Peak_254834	CRD_1996	Intron
chr4	157294616	157295008	Peak_254835	CRD_1996	Intron
chr4	157300459	157301167	Peak_254836	CRD_1996	Intron
chr4	157301243	157301501	Peak_254837	CRD_1996	Intron
chr4	157303548	157303833	Peak_254838	CRD_1996	Exon
chr4	157304574	157305083	Peak_254839	CRD_1996	Intron
chr4	157307315	157307561	Peak_254840	CRD_1996	Intron
chr4	157312581	157312839	Peak_254841	CRD_1996	Exon
chr4	157313323	157313586	Peak_254842	CRD_1996	Intron
chr4	157314056	157314255	Peak_254843	CRD_1996	Intron
chr4	157314772	157315253	Peak_254844	CRD_1996	Intron
chr4	157316048	157316384	Peak_254845	CRD_1996	Intron
chr4	157316441	157316640	Peak_254846	CRD_1996	Intron
chr4	157319021	157319366	Peak_254847	CRD_1996	Intron
chr4	157323540	157323835	Peak_254848	CRD_1996	Intron
chr4	157326033	157326291	Peak_254849	CRD_1996	Intron
chr4	157336086	157336342	Peak_254850	CRD_1996	Intron
chr4	157338269	157338541	Peak_254851	CRD_1996	Promoter
chr4	157340997	157341368	Peak_254852	CRD_1996	Promoter
chr4	157345277	157345536	Peak_254853	CRD_1996	Intron
chr4	157346633	157347031	Peak_254854	CRD_1996	Intron
chr4	157352138	157352544	Peak_254855	CRD_1996	Intron
chr4	157352679	157353103	Peak_254856	CRD_1996	Intron
chr4	157354710	157354945	Peak_254857	CRD_1996	Intron
chr4	157359487	157359691	Peak_254858	CRD_1996	Promoter
chr4	157359853	157360165	Peak_254859	CRD_1996	Promoter
chr4	157372590	157372935	Peak_254860	CRD_1996	Distal_Intergenic
chr4	157374580	157375087	Peak_254861	CRD_1997	Distal_Intergenic
chr4	157377604	157378445	Peak_254862	CRD_1997	Distal_Intergenic
chr4	157380853	157381201	Peak_254863	CRD_1997	Distal_Intergenic
chr4	157381329	157382596	Peak_254864	CRD_1997	Distal_Intergenic
chr4	157388870	157389297	Peak_254865	CRD_1998	Distal_Intergenic
chr4	157389693	157390051	Peak_254866	CRD_1998	Distal_Intergenic
chr4	157395832	157396972	Peak_254867	CRD_1998	Distal_Intergenic
chr4	157400452	157400985	Peak_254868	CRD_1998	Distal_Intergenic
chr4	157410917	157411338	Peak_254869	CRD_1998	Distal_Intergenic
chr4	157423326	157424117	Peak_254870	CRD_1998	Distal_Intergenic
chr4	157885647	157887277	Peak_254946	CRD_1999	Distal_Intergenic
chr4	157889753	157890175	Peak_254947	CRD_1999	Distal_Intergenic
chr4	157891603	157892160	Peak_254948	CRD_1999	Distal_Intergenic
chr4	157895035	157895630	Peak_254949	CRD_1999	Distal_Intergenic
chr4	157897844	157898352	Peak_254950	CRD_1999	Distal_Intergenic
chr4	157898411	157898679	Peak_254951	CRD_2000	Distal_Intergenic
chr4	157898808	157899275	Peak_254952	CRD_2000	Distal_Intergenic
chr4	157899331	157899785	Peak_254953	CRD_2000	Distal_Intergenic
chr4	157905975	157906651	Peak_254954	CRD_2000	Distal_Intergenic
chr4	157911880	157912815	Peak_254955	CRD_2000	Distal_Intergenic
chr4	158120448	158121683	Peak_254996	CRD_2001	Exon
chr4	158132169	158132431	Peak_254997	CRD_2001	Intron
chr4	158134706	158135013	Peak_254998	CRD_2001	Intron
chr4	158137625	158138406	Peak_254999	CRD_2001	Intron
chr4	158139005	158139465	Peak_255000	CRD_2001	Intron
chr4	158140565	158140908	Peak_255001	CRD_2001	Intron
chr4	158141001	158141389	Peak_255002	CRD_2001	Intron
chr4	158147374	158147573	Peak_255003	CRD_2001	Intron
chr4	158193244	158193516	Peak_255016	CRD_2001	Intron
chr4	158195171	158195819	Peak_255017	CRD_2001	Intron
chr4	158200141	158201102	Peak_255018	CRD_2001	Promoter
chr4	158201169	158201735	Peak_255019	CRD_2001	Promoter
chr4	158202403	158202723	Peak_255020	CRD_2001	Promoter
chr4	158202985	158203373	Peak_255021	CRD_2001	Promoter
chr4	158209219	158209642	Peak_255022	CRD_2001	Promoter
chr4	158209694	158210913	Peak_255023	CRD_2001	Promoter
chr4	158156122	158156507	Peak_255004	CRD_2001	Intron
chr4	158159165	158159688	Peak_255005	CRD_2001	Promoter
chr4	158161517	158162557	Peak_255006	CRD_2001	Promoter
chr4	158164343	158164557	Peak_255007	CRD_2001	Promoter
chr4	158164662	158165307	Peak_255008	CRD_2001	Promoter
chr4	158169905	158170612	Peak_255009	CRD_2001	Promoter
chr4	158172580	158173437	Peak_255010	CRD_2001	Promoter
chr4	158182211	158183040	Peak_255011	CRD_2001	Promoter
chr4	158184628	158184892	Peak_255012	CRD_2001	Promoter
chr4	158190093	158190512	Peak_255013	CRD_2001	Intron
chr4	158190717	158191507	Peak_255014	CRD_2001	Intron
chr4	158192241	158192503	Peak_255015	CRD_2001	Intron
chr4	158216957	158218105	Peak_255024	CRD_2002	Exon
chr4	158219770	158220314	Peak_255025	CRD_2002	Intron
chr4	158235404	158235603	Peak_255026	CRD_2002	Promoter
chr4	158235777	158236071	Peak_255027	CRD_2002	Promoter
chr4	158969560	158970714	Peak_255161	CRD_2003	Promoter
chr4	158970778	158971080	Peak_255162	CRD_2003	Promoter
chr4	158972686	158972885	Peak_255163	CRD_2003	Promoter
chr4	158994939	158995138	Peak_255164	CRD_2003	Intron
chr4	158996343	158997364	Peak_255165	CRD_2003	Intron
chr4	159000120	159000329	Peak_255166	CRD_2003	Intron
chr4	159010131	159011109	Peak_255167	CRD_2003	Intron
chr4	159015930	159016232	Peak_255168	CRD_2003	Intron
chr4	159016484	159017236	Peak_255169	CRD_2003	Intron
chr4	159021579	159022258	Peak_255170	CRD_2003	Intron
chr4	159029338	159029825	Peak_255171	CRD_2003	Intron
chr4	159102183	159102687	Peak_255185	CRD_2003	Promoter
chr4	159102784	159103486	Peak_255186	CRD_2003	Promoter
chr4	159104475	159104717	Peak_255187	CRD_2003	Promoter
chr4	159104841	159105316	Peak_255188	CRD_2003	Promoter
chr4	159116653	159117029	Peak_255189	CRD_2003	Intron
chr4	159117263	159117659	Peak_255190	CRD_2003	Intron
chr4	159169772	159169993	Peak_255209	CRD_2003	Intron
chr4	159173325	159173817	Peak_255210	CRD_2003	Intron
chr4	159175259	159176416	Peak_255211	CRD_2003	Intron
chr4	159185579	159185900	Peak_255212	CRD_2003	Intron
chr4	159291168	159291870	Peak_255232	CRD_2003	Intron
chr4	159297080	159297389	Peak_255233	CRD_2003	Intron
chr4	159298249	159299021	Peak_255234	CRD_2003	Intron
chr4	159307739	159308889	Peak_255235	CRD_2003	Intron
chr4	159319104	159319466	Peak_255236	CRD_2003	Intron
chr4	159320006	159320759	Peak_255237	CRD_2003	Intron
chr4	159321405	159321696	Peak_255238	CRD_2003	Intron
chr4	159326596	159327230	Peak_255239	CRD_2003	Promoter
chr4	159341566	159342004	Peak_255240	CRD_2003	Promoter
chr4	159345039	159345658	Peak_255241	CRD_2003	Promoter
chr4	159352596	159352998	Peak_255242	CRD_2003	Promoter
chr4	159358070	159358643	Peak_255243	CRD_2003	Exon
chr4	159358787	159358987	Peak_255244	CRD_2003	Exon
chr4	159366561	159368040	Peak_255245	CRD_2003	Distal_Intergenic
chr4	159374743	159375448	Peak_255246	CRD_2003	Promoter
chr4	159384552	159385186	Peak_255247	CRD_2003	Distal_Intergenic
chr4	159394373	159395165	Peak_255248	CRD_2003	Distal_Intergenic
chr4	159400289	159402045	Peak_255249	CRD_2003	Promoter
chr4	159405082	159405610	Peak_255250	CRD_2003	Distal_Intergenic
chr4	159410320	159411240	Peak_255251	CRD_2003	Distal_Intergenic
chr4	159412656	159412909	Peak_255252	CRD_2003	Distal_Intergenic
chr4	159415962	159416807	Peak_255253	CRD_2003	Distal_Intergenic
chr4	159421863	159422487	Peak_255254	CRD_2003	Distal_Intergenic
chr4	159424957	159425420	Peak_255255	CRD_2003	Distal_Intergenic
chr4	158955103	158955457	Peak_255159	CRD_2003	Intron
chr4	158958957	158959162	Peak_255160	CRD_2003	Intron
chr4	159035004	159035481	Peak_255172	CRD_2003	Promoter
chr4	159036233	159036537	Peak_255173	CRD_2003	Promoter
chr4	159047423	159048626	Peak_255174	CRD_2003	Distal_Intergenic
chr4	159059113	159059312	Peak_255175	CRD_2003	Distal_Intergenic
chr4	159061676	159062195	Peak_255176	CRD_2003	Promoter
chr4	159065413	159066061	Peak_255177	CRD_2003	Promoter
chr4	159069430	159069744	Peak_255178	CRD_2003	Distal_Intergenic
chr4	159069857	159070405	Peak_255179	CRD_2003	Distal_Intergenic
chr4	159071254	159072160	Peak_255180	CRD_2003	Distal_Intergenic
chr4	159075415	159075861	Peak_255181	CRD_2003	Distal_Intergenic
chr4	159084331	159084530	Peak_255182	CRD_2003	Distal_Intergenic
chr4	159093067	159093266	Peak_255183	CRD_2003	Distal_Intergenic
chr4	159096815	159097038	Peak_255184	CRD_2003	Distal_Intergenic
chr4	159119849	159120082	Peak_255191	CRD_2003	Intron
chr4	159122353	159122720	Peak_255192	CRD_2003	Intron
chr4	159125547	159126014	Peak_255193	CRD_2003	Promoter
chr4	159132124	159132521	Peak_255194	CRD_2003	Intron
chr4	159132863	159133250	Peak_255195	CRD_2003	Intron
chr4	159139034	159139310	Peak_255196	CRD_2003	Intron
chr4	159140783	159141144	Peak_255197	CRD_2003	Intron
chr4	159142800	159143024	Peak_255198	CRD_2003	Intron
chr4	159143720	159144022	Peak_255199	CRD_2003	Intron
chr4	159144263	159144462	Peak_255200	CRD_2003	Intron
chr4	159145606	159146218	Peak_255201	CRD_2003	Intron
chr4	159150841	159151103	Peak_255202	CRD_2003	Intron
chr4	159152096	159152514	Peak_255203	CRD_2003	Intron
chr4	159153295	159153507	Peak_255204	CRD_2003	Intron
chr4	159160304	159160569	Peak_255205	CRD_2003	Intron
chr4	159162039	159162485	Peak_255206	CRD_2003	Intron
chr4	159162515	159162910	Peak_255207	CRD_2003	Intron
chr4	159166814	159167581	Peak_255208	CRD_2003	Intron
chr4	159197174	159198103	Peak_255213	CRD_2003	Intron
chr4	159201270	159201759	Peak_255214	CRD_2003	Intron
chr4	159202787	159203313	Peak_255215	CRD_2003	Intron
chr4	159213034	159213242	Peak_255216	CRD_2003	Intron
chr4	159213620	159213899	Peak_255217	CRD_2003	Intron
chr4	159217422	159217964	Peak_255218	CRD_2003	Intron
chr4	159222083	159222412	Peak_255219	CRD_2003	Intron
chr4	159227300	159228002	Peak_255220	CRD_2003	Promoter
chr4	159228057	159228575	Peak_255221	CRD_2003	Promoter
chr4	159229142	159229635	Peak_255222	CRD_2003	Promoter
chr4	159248210	159249231	Peak_255223	CRD_2003	Intron
chr4	159257219	159257455	Peak_255224	CRD_2003	Intron
chr4	159264093	159264463	Peak_255225	CRD_2003	Promoter
chr4	159266824	159268362	Peak_255226	CRD_2003	Promoter
chr4	159268706	159268971	Peak_255227	CRD_2003	Promoter
chr4	159278851	159279601	Peak_255228	CRD_2003	Promoter
chr4	159281833	159282097	Peak_255229	CRD_2003	Promoter
chr4	159429267	159429466	Peak_255256	CRD_2003	Distal_Intergenic
chr4	159446235	159447206	Peak_255257	CRD_2003	Distal_Intergenic
chr4	159455453	159456173	Peak_255258	CRD_2003	Distal_Intergenic
chr4	159460477	159460914	Peak_255259	CRD_2003	Distal_Intergenic
chr4	159472154	159472515	Peak_255260	CRD_2003	Distal_Intergenic
chr4	159478767	159479127	Peak_255261	CRD_2003	Distal_Intergenic
chr4	159486856	159487768	Peak_255262	CRD_2003	Distal_Intergenic
chr4	159495155	159495655	Peak_255263	CRD_2003	Distal_Intergenic
chr4	159496058	159496398	Peak_255264	CRD_2003	Distal_Intergenic
chr4	159500508	159501205	Peak_255265	CRD_2003	Distal_Intergenic
chr4	159509215	159509540	Peak_255266	CRD_2003	Distal_Intergenic
chr4	159510987	159511212	Peak_255267	CRD_2003	Distal_Intergenic
chr4	158895615	158896757	Peak_255150	CRD_2003	Exon
chr4	158905089	158905319	Peak_255151	CRD_2003	Exon
chr4	158905671	158905984	Peak_255152	CRD_2003	Exon
chr4	158914006	158914658	Peak_255153	CRD_2003	Intron
chr4	158915147	158916328	Peak_255154	CRD_2003	Exon
chr4	158934640	158934979	Peak_255155	CRD_2003	Intron
chr4	158935077	158935499	Peak_255156	CRD_2003	Intron
chr4	158936171	158937107	Peak_255157	CRD_2003	Intron
chr4	158941704	158942561	Peak_255158	CRD_2003	Intron
chr4	159282342	159283178	Peak_255230	CRD_2003	Promoter
chr4	159284149	159284566	Peak_255231	CRD_2003	Promoter
chr4	160104045	160104610	Peak_255388	CRD_2004	Distal_Intergenic
chr4	160104802	160105020	Peak_255389	CRD_2004	Distal_Intergenic
chr4	160106010	160106854	Peak_255390	CRD_2004	Distal_Intergenic
chr4	160111875	160112293	Peak_255391	CRD_2004	Distal_Intergenic
chr4	160563572	160563845	Peak_255495	CRD_2005	Intron
chr4	160570074	160570317	Peak_255496	CRD_2005	Intron
chr4	160570747	160571563	Peak_255497	CRD_2005	Intron
chr4	160571806	160572121	Peak_255498	CRD_2005	Intron
chr4	160859562	160859763	Peak_255568	CRD_2006	Distal_Intergenic
chr4	160860224	160860654	Peak_255569	CRD_2006	Distal_Intergenic
chr4	160864466	160864922	Peak_255570	CRD_2006	Distal_Intergenic
chr4	160872934	160873215	Peak_255571	CRD_2006	Distal_Intergenic
chr4	160874038	160874334	Peak_255572	CRD_2006	Distal_Intergenic
chr4	160878063	160878668	Peak_255573	CRD_2006	Distal_Intergenic
chr4	161420598	161421010	Peak_255697	CRD_2007	Intron
chr4	161421542	161421811	Peak_255698	CRD_2007	Intron
chr4	161425632	161425843	Peak_255699	CRD_2007	Intron
chr4	161437865	161438513	Peak_255700	CRD_2007	Intron
chr4	161438575	161439015	Peak_255701	CRD_2007	Intron
chr4	161546998	161547364	Peak_255722	CRD_2008	Intron
chr4	161547672	161547877	Peak_255723	CRD_2008	Intron
chr4	161548210	161548582	Peak_255724	CRD_2008	Intron
chr4	161549261	161549604	Peak_255725	CRD_2008	Intron
chr4	161554210	161554841	Peak_255726	CRD_2008	Intron
chr4	161555468	161556175	Peak_255727	CRD_2008	Intron
chr4	161865800	161866443	Peak_255795	CRD_2009	Intron
chr4	161866528	161866776	Peak_255796	CRD_2009	Intron
chr4	161873949	161874163	Peak_255797	CRD_2009	Intron
chr4	161876315	161876705	Peak_255798	CRD_2009	Intron
chr4	162260255	162260701	Peak_255880	CRD_2010	Distal_Intergenic
chr4	162261368	162261770	Peak_255881	CRD_2010	Distal_Intergenic
chr4	162272788	162273169	Peak_255882	CRD_2010	Distal_Intergenic
chr4	162277019	162277268	Peak_255883	CRD_2010	Distal_Intergenic
chr4	162278885	162279164	Peak_255884	CRD_2010	Distal_Intergenic
chr4	162279236	162279437	Peak_255885	CRD_2010	Distal_Intergenic
chr4	162283783	162284015	Peak_255886	CRD_2010	Distal_Intergenic
chr4	162284701	162285164	Peak_255887	CRD_2010	Distal_Intergenic
chr4	162291805	162292056	Peak_255888	CRD_2010	Distal_Intergenic
chr4	162294659	162295776	Peak_255889	CRD_2010	Distal_Intergenic
chr4	162296993	162297352	Peak_255890	CRD_2010	Distal_Intergenic
chr4	162312707	162312946	Peak_255891	CRD_2010	Distal_Intergenic
chr4	162313450	162313734	Peak_255892	CRD_2010	Distal_Intergenic
chr4	162314111	162314320	Peak_255893	CRD_2010	Distal_Intergenic
chr4	162314655	162314865	Peak_255894	CRD_2010	Distal_Intergenic
chr4	162319487	162319754	Peak_255895	CRD_2010	Promoter
chr4	162319819	162320229	Peak_255896	CRD_2010	Promoter
chr4	162321995	162322446	Peak_255897	CRD_2010	Promoter
chr4	162326072	162326319	Peak_255898	CRD_2010	Distal_Intergenic
chr4	162327327	162327535	Peak_255899	CRD_2010	Distal_Intergenic
chr4	162403973	162404272	Peak_255918	CRD_2011	Distal_Intergenic
chr4	162406125	162406408	Peak_255919	CRD_2011	Distal_Intergenic
chr4	162414923	162415168	Peak_255920	CRD_2011	Distal_Intergenic
chr4	162416171	162416379	Peak_255921	CRD_2011	Distal_Intergenic
chr4	162427419	162427980	Peak_255924	CRD_2011	Distal_Intergenic
chr4	162428644	162428851	Peak_255925	CRD_2011	Distal_Intergenic
chr4	162435321	162435729	Peak_255926	CRD_2012	Distal_Intergenic
chr4	162435802	162436374	Peak_255927	CRD_2012	Distal_Intergenic
chr4	162442071	162442670	Peak_255928	CRD_2012	Distal_Intergenic
chr4	162452315	162453670	Peak_255929	CRD_2012	Distal_Intergenic
chr4	162611812	162612056	Peak_255972	CRD_2013	Distal_Intergenic
chr4	162612202	162612511	Peak_255973	CRD_2013	Distal_Intergenic
chr4	162613146	162613584	Peak_255974	CRD_2013	Distal_Intergenic
chr4	162619025	162619692	Peak_255975	CRD_2013	Distal_Intergenic
chr4	162620238	162620577	Peak_255976	CRD_2013	Distal_Intergenic
chr4	162633637	162633945	Peak_255977	CRD_2013	Distal_Intergenic
chr4	162862330	162863121	Peak_256042	CRD_2014	Distal_Intergenic
chr4	162869247	162869767	Peak_256043	CRD_2014	Distal_Intergenic
chr4	162870174	162870884	Peak_256044	CRD_2014	Distal_Intergenic
chr4	162871047	162872100	Peak_256045	CRD_2014	Distal_Intergenic
chr4	162875635	162875994	Peak_256046	CRD_2014	Distal_Intergenic
chr4	162876565	162876780	Peak_256047	CRD_2014	Distal_Intergenic
chr4	162940155	162940511	Peak_256065	CRD_2015	Distal_Intergenic
chr4	162944255	162944689	Peak_256066	CRD_2015	Distal_Intergenic
chr4	162945015	162946077	Peak_256067	CRD_2015	Distal_Intergenic
chr4	162952234	162952790	Peak_256068	CRD_2015	Distal_Intergenic
chr4	162957457	162958161	Peak_256069	CRD_2015	Distal_Intergenic
chr4	162958887	162959320	Peak_256070	CRD_2015	Distal_Intergenic
chr4	163071944	163072157	Peak_256096	CRD_2016	Distal_Intergenic
chr4	163084279	163084732	Peak_256097	CRD_2016	Distal_Intergenic
chr4	163085015	163085267	Peak_256098	CRD_2016	Distal_Intergenic
chr4	163090899	163093028	Peak_256099	CRD_2016	Promoter
chr4	163104320	163104738	Peak_256100	CRD_2016	Distal_Intergenic
chr4	163411465	163411722	Peak_256177	CRD_2017	Distal_Intergenic
chr4	163420106	163420407	Peak_256178	CRD_2017	Distal_Intergenic
chr4	163423985	163424194	Peak_256179	CRD_2017	Distal_Intergenic
chr4	163424263	163424482	Peak_256180	CRD_2017	Distal_Intergenic
chr4	163428969	163429374	Peak_256181	CRD_2018	Distal_Intergenic
chr4	163431095	163431294	Peak_256182	CRD_2018	Distal_Intergenic
chr4	163432918	163433195	Peak_256183	CRD_2018	Distal_Intergenic
chr4	163439823	163440116	Peak_256184	CRD_2018	Distal_Intergenic
chr4	163444071	163444470	Peak_256185	CRD_2018	Distal_Intergenic
chr4	163581755	163582123	Peak_256216	CRD_2019	Intron
chr4	163586169	163586417	Peak_256217	CRD_2019	Intron
chr4	163587630	163588083	Peak_256218	CRD_2019	Intron
chr4	163591335	163592018	Peak_256219	CRD_2019	Intron
chr4	163592147	163592424	Peak_256220	CRD_2019	Intron
chr4	163600442	163601367	Peak_256221	CRD_2019	Intron
chr4	164293666	164294190	Peak_256400	CRD_2020	Intron
chr4	164298262	164298461	Peak_256401	CRD_2020	Intron
chr4	164307254	164307491	Peak_256402	CRD_2020	Intron
chr4	164311971	164312655	Peak_256403	CRD_2020	Intron
chr4	164469018	164469612	Peak_256444	CRD_2020	Distal_Intergenic
chr4	164473124	164473323	Peak_256445	CRD_2020	Distal_Intergenic
chr4	164475716	164475979	Peak_256446	CRD_2020	Distal_Intergenic
chr4	164482838	164483231	Peak_256447	CRD_2020	Distal_Intergenic
chr4	164483358	164484102	Peak_256448	CRD_2020	Distal_Intergenic
chr4	164484153	164484393	Peak_256449	CRD_2020	Distal_Intergenic
chr4	164484597	164485390	Peak_256450	CRD_2020	Distal_Intergenic
chr4	164488580	164488815	Peak_256451	CRD_2020	Distal_Intergenic
chr4	164492586	164492785	Peak_256452	CRD_2020	Distal_Intergenic
chr4	164494948	164495243	Peak_256453	CRD_2020	Distal_Intergenic
chr4	164495529	164495815	Peak_256454	CRD_2020	Distal_Intergenic
chr4	164499138	164499830	Peak_256455	CRD_2020	Distal_Intergenic
chr4	164501273	164501823	Peak_256456	CRD_2020	Distal_Intergenic
chr4	164269115	164269321	Peak_256392	CRD_2020	Intron
chr4	164272671	164273050	Peak_256393	CRD_2020	Intron
chr4	164276397	164276741	Peak_256394	CRD_2020	Intron
chr4	164279510	164280384	Peak_256395	CRD_2020	Intron
chr4	164281034	164281233	Peak_256396	CRD_2020	Intron
chr4	164287280	164287791	Peak_256397	CRD_2020	Intron
chr4	164291468	164291714	Peak_256398	CRD_2020	Intron
chr4	164293197	164293603	Peak_256399	CRD_2020	Intron
chr4	164312772	164313018	Peak_256404	CRD_2020	Intron
chr4	164313209	164314490	Peak_256405	CRD_2020	Intron
chr4	164317643	164318086	Peak_256406	CRD_2020	Intron
chr4	164318160	164318427	Peak_256407	CRD_2020	Intron
chr4	164320365	164321054	Peak_256408	CRD_2020	Intron
chr4	164327384	164328160	Peak_256409	CRD_2020	Intron
chr4	164328239	164328594	Peak_256410	CRD_2020	Intron
chr4	164329528	164330069	Peak_256411	CRD_2020	Exon
chr4	164330159	164330756	Peak_256412	CRD_2020	Intron
chr4	164336276	164336522	Peak_256413	CRD_2020	Intron
chr4	164337267	164337952	Peak_256414	CRD_2020	Intron
chr4	164347686	164347911	Peak_256415	CRD_2020	Intron
chr4	164348813	164349302	Peak_256416	CRD_2020	Intron
chr4	164357486	164358243	Peak_256417	CRD_2020	Intron
chr4	164359036	164360311	Peak_256418	CRD_2020	Intron
chr4	164366251	164366459	Peak_256419	CRD_2020	Intron
chr4	164366930	164367300	Peak_256420	CRD_2020	Intron
chr4	164368903	164369405	Peak_256421	CRD_2020	Intron
chr4	164376918	164377141	Peak_256422	CRD_2020	Intron
chr4	164377264	164377699	Peak_256423	CRD_2020	Intron
chr4	164382959	164384833	Peak_256424	CRD_2020	Promoter
chr4	164391697	164392102	Peak_256425	CRD_2020	Distal_Intergenic
chr4	164402775	164403259	Peak_256426	CRD_2020	Distal_Intergenic
chr4	164410027	164410359	Peak_256427	CRD_2020	Distal_Intergenic
chr4	164416458	164416736	Peak_256428	CRD_2020	Distal_Intergenic
chr4	164417447	164417716	Peak_256429	CRD_2020	Distal_Intergenic
chr4	164424556	164424817	Peak_256430	CRD_2020	Distal_Intergenic
chr4	164425375	164425574	Peak_256431	CRD_2020	Distal_Intergenic
chr4	164429103	164429460	Peak_256432	CRD_2020	Distal_Intergenic
chr4	164435789	164436223	Peak_256433	CRD_2020	Distal_Intergenic
chr4	164439520	164439815	Peak_256434	CRD_2020	Distal_Intergenic
chr4	164440254	164440466	Peak_256435	CRD_2020	Distal_Intergenic
chr4	164442247	164442579	Peak_256436	CRD_2020	Distal_Intergenic
chr4	164446093	164446442	Peak_256437	CRD_2020	Distal_Intergenic
chr4	164455063	164455463	Peak_256438	CRD_2020	Distal_Intergenic
chr4	164455724	164456138	Peak_256439	CRD_2020	Distal_Intergenic
chr4	164464068	164464655	Peak_256440	CRD_2020	Distal_Intergenic
chr4	164464863	164465326	Peak_256441	CRD_2020	Distal_Intergenic
chr4	164466026	164466230	Peak_256442	CRD_2020	Distal_Intergenic
chr4	164466493	164466828	Peak_256443	CRD_2020	Distal_Intergenic
chr4	164506935	164507682	Peak_256457	CRD_2020	Distal_Intergenic
chr4	164513097	164513813	Peak_256458	CRD_2020	Distal_Intergenic
chr4	164514239	164515194	Peak_256459	CRD_2020	Distal_Intergenic
chr4	164524270	164524522	Peak_256460	CRD_2020	Distal_Intergenic
chr4	164525435	164525652	Peak_256461	CRD_2020	Distal_Intergenic
chr4	164526224	164526580	Peak_256462	CRD_2020	Distal_Intergenic
chr4	164536414	164537259	Peak_256463	CRD_2020	Distal_Intergenic
chr4	164544225	164544585	Peak_256464	CRD_2020	Distal_Intergenic
chr4	164550156	164550652	Peak_256465	CRD_2020	Distal_Intergenic
chr4	164550732	164553016	Peak_256466	CRD_2020	Distal_Intergenic
chr4	164569841	164570492	Peak_256467	CRD_2020	Distal_Intergenic
chr4	164570590	164571374	Peak_256468	CRD_2020	Distal_Intergenic
chr4	164578056	164578616	Peak_256471	CRD_2021	Distal_Intergenic
chr4	164584085	164584420	Peak_256472	CRD_2021	Distal_Intergenic
chr4	164589998	164591420	Peak_256473	CRD_2021	Distal_Intergenic
chr4	164592076	164592305	Peak_256474	CRD_2021	Distal_Intergenic
chr4	164597442	164597641	Peak_256475	CRD_2021	Promoter
chr4	164598805	164599409	Peak_256476	CRD_2021	Promoter
chr4	164613893	164614092	Peak_256479	CRD_2021	Distal_Intergenic
chr4	164615400	164615746	Peak_256480	CRD_2021	Distal_Intergenic
chr4	164615816	164616549	Peak_256481	CRD_2021	Distal_Intergenic
chr4	164617132	164618369	Peak_256482	CRD_2021	Promoter
chr4	164643364	164643670	Peak_256483	CRD_2021	Distal_Intergenic
chr4	164687781	164688138	Peak_256499	CRD_2021	Distal_Intergenic
chr4	164693137	164693999	Peak_256500	CRD_2021	Distal_Intergenic
chr4	164696034	164696453	Peak_256501	CRD_2021	Distal_Intergenic
chr4	164701621	164701907	Peak_256502	CRD_2021	Distal_Intergenic
chr4	164706885	164707085	Peak_256503	CRD_2021	Distal_Intergenic
chr4	164606171	164606753	Peak_256477	CRD_2021	Distal_Intergenic
chr4	164609263	164609517	Peak_256478	CRD_2021	Distal_Intergenic
chr4	164644963	164645360	Peak_256484	CRD_2021	Distal_Intergenic
chr4	164645747	164646341	Peak_256485	CRD_2021	Distal_Intergenic
chr4	164647327	164647526	Peak_256486	CRD_2021	Distal_Intergenic
chr4	164647993	164648480	Peak_256487	CRD_2021	Distal_Intergenic
chr4	164658792	164659228	Peak_256488	CRD_2021	Distal_Intergenic
chr4	164661392	164662085	Peak_256489	CRD_2021	Distal_Intergenic
chr4	164665040	164665306	Peak_256490	CRD_2021	Distal_Intergenic
chr4	164672498	164672927	Peak_256491	CRD_2021	Distal_Intergenic
chr4	164673026	164673252	Peak_256492	CRD_2021	Distal_Intergenic
chr4	164673553	164674352	Peak_256493	CRD_2021	Distal_Intergenic
chr4	164674406	164674633	Peak_256494	CRD_2021	Distal_Intergenic
chr4	164679014	164679262	Peak_256495	CRD_2021	Distal_Intergenic
chr4	164679812	164680017	Peak_256496	CRD_2021	Distal_Intergenic
chr4	164680339	164680565	Peak_256497	CRD_2021	Distal_Intergenic
chr4	164685505	164686125	Peak_256498	CRD_2021	Distal_Intergenic
chr4	164713666	164714714	Peak_256504	CRD_2021	Distal_Intergenic
chr4	164716534	164716749	Peak_256505	CRD_2021	Distal_Intergenic
chr4	164716910	164717109	Peak_256506	CRD_2021	Distal_Intergenic
chr4	164731832	164732366	Peak_256507	CRD_2021	Distal_Intergenic
chr4	164733165	164733510	Peak_256508	CRD_2021	Distal_Intergenic
chr4	164734737	164734964	Peak_256509	CRD_2021	Distal_Intergenic
chr4	164747989	164748667	Peak_256510	CRD_2021	Distal_Intergenic
chr4	164756614	164757213	Peak_256511	CRD_2021	Promoter
chr4	164757370	164757672	Peak_256512	CRD_2021	Intron
chr4	164757747	164758092	Peak_256513	CRD_2021	Intron
chr4	164762998	164763396	Peak_256515	CRD_2021	Intron
chr4	164763466	164763665	Peak_256516	CRD_2021	Intron
chr4	164768529	164769014	Peak_256517	CRD_2021	Intron
chr4	164779711	164780176	Peak_256518	CRD_2021	Intron
chr4	164786768	164787143	Peak_256519	CRD_2021	Promoter
chr4	164795743	164796022	Peak_256520	CRD_2021	Intron
chr4	164796075	164797039	Peak_256521	CRD_2021	Intron
chr4	164803937	164804605	Peak_256522	CRD_2021	Distal_Intergenic
chr4	164812662	164812861	Peak_256523	CRD_2021	Distal_Intergenic
chr4	164813391	164814329	Peak_256524	CRD_2021	Distal_Intergenic
chr4	164819041	164819292	Peak_256525	CRD_2021	Distal_Intergenic
chr4	164828223	164829756	Peak_256526	CRD_2021	Distal_Intergenic
chr4	164833949	164834150	Peak_256527	CRD_2021	Distal_Intergenic
chr4	164839091	164839420	Peak_256528	CRD_2021	Distal_Intergenic
chr4	164846649	164847033	Peak_256529	CRD_2021	Distal_Intergenic
chr4	164847729	164849145	Peak_256530	CRD_2021	Distal_Intergenic
chr4	164855248	164855739	Peak_256531	CRD_2021	Distal_Intergenic
chr4	164856476	164856684	Peak_256532	CRD_2021	Distal_Intergenic
chr4	164866144	164866727	Peak_256533	CRD_2021	Distal_Intergenic
chr4	164869076	164869431	Peak_256534	CRD_2021	Distal_Intergenic
chr4	164871669	164872016	Peak_256535	CRD_2021	Distal_Intergenic
chr4	164876170	164876472	Peak_256536	CRD_2021	Promoter
chr4	164876598	164876879	Peak_256537	CRD_2021	Promoter
chr4	164877305	164877555	Peak_256538	CRD_2021	Promoter
chr4	164888071	164888777	Peak_256539	CRD_2021	Intron
chr4	164890460	164891032	Peak_256540	CRD_2021	Intron
chr4	164894455	164895506	Peak_256541	CRD_2021	Promoter
chr4	164901258	164901659	Peak_256542	CRD_2021	Distal_Intergenic
chr4	164902544	164902743	Peak_256543	CRD_2021	Distal_Intergenic
chr4	164906747	164906956	Peak_256544	CRD_2021	Distal_Intergenic
chr4	164907168	164907705	Peak_256545	CRD_2021	Distal_Intergenic
chr4	164907822	164908098	Peak_256546	CRD_2021	Distal_Intergenic
chr4	164914285	164914493	Peak_256547	CRD_2021	Promoter
chr4	164914562	164914828	Peak_256548	CRD_2021	Promoter
chr4	164916233	164916711	Peak_256549	CRD_2021	Promoter
chr4	164919427	164920275	Peak_256550	CRD_2021	Promoter
chr4	164924782	164925447	Peak_256551	CRD_2021	Distal_Intergenic
chr4	164928028	164928812	Peak_256552	CRD_2021	Promoter
chr4	164937598	164938127	Peak_256553	CRD_2021	Promoter
chr4	164998030	164998806	Peak_256564	CRD_2022	Distal_Intergenic
chr4	165002995	165003292	Peak_256565	CRD_2022	Distal_Intergenic
chr4	165005121	165006118	Peak_256566	CRD_2022	Promoter
chr4	165006412	165006709	Peak_256567	CRD_2022	Promoter
chr4	164965915	164966482	Peak_256557	CRD_2022	Intron
chr4	164968894	164969251	Peak_256558	CRD_2022	Promoter
chr4	164970785	164971012	Peak_256559	CRD_2022	Promoter
chr4	164975261	164975504	Peak_256560	CRD_2022	Promoter
chr4	164987307	164987701	Peak_256561	CRD_2022	Promoter
chr4	164988551	164989524	Peak_256562	CRD_2022	Promoter
chr4	164997154	164997920	Peak_256563	CRD_2022	Distal_Intergenic
chr4	165016902	165017733	Peak_256568	CRD_2022	Promoter
chr4	165018660	165018910	Peak_256569	CRD_2022	Promoter
chr4	165018992	165019269	Peak_256570	CRD_2022	Promoter
chr4	165022953	165024111	Peak_256571	CRD_2022	Promoter
chr4	165027796	165028000	Peak_256572	CRD_2022	Promoter
chr4	165029618	165030383	Peak_256573	CRD_2022	Promoter
chr4	165034259	165034688	Peak_256574	CRD_2022	Promoter
chr4	165035029	165035636	Peak_256575	CRD_2022	Intron
chr4	165041287	165042062	Peak_256576	CRD_2022	Promoter
chr4	165047864	165048302	Peak_256577	CRD_2022	Promoter
chr4	165049692	165050544	Peak_256578	CRD_2022	Distal_Intergenic
chr4	165060353	165061485	Peak_256579	CRD_2022	Promoter
chr4	165073222	165073508	Peak_256580	CRD_2022	Exon
chr4	165075970	165076829	Peak_256581	CRD_2022	Exon
chr4	165081023	165081275	Peak_256582	CRD_2022	Intron
chr4	165090895	165092027	Peak_256583	CRD_2022	Intron
chr4	165096834	165097328	Peak_256584	CRD_2022	Intron
chr4	165099804	165100183	Peak_256585	CRD_2022	Intron
chr4	165101414	165102176	Peak_256586	CRD_2022	Intron
chr4	165104162	165104703	Peak_256587	CRD_2022	Intron
chr4	165111808	165112463	Peak_256588	CRD_2022	Promoter
chr4	165112517	165114059	Peak_256589	CRD_2022	Promoter
chr4	165122867	165123168	Peak_256590	CRD_2022	Intron
chr4	165130948	165132342	Peak_256591	CRD_2022	Intron
chr4	165132750	165132958	Peak_256592	CRD_2022	Intron
chr4	165133243	165133559	Peak_256593	CRD_2022	Intron
chr4	165136526	165136999	Peak_256594	CRD_2022	Intron
chr4	165143864	165144213	Peak_256595	CRD_2022	Intron
chr4	165144758	165144987	Peak_256596	CRD_2022	Intron
chr4	165152391	165153642	Peak_256597	CRD_2022	Intron
chr4	165154799	165155001	Peak_256598	CRD_2022	Intron
chr4	165161576	165162930	Peak_256599	CRD_2022	Intron
chr4	165170280	165170486	Peak_256600	CRD_2022	Intron
chr4	165171127	165171655	Peak_256601	CRD_2022	Intron
chr4	165172425	165172707	Peak_256602	CRD_2022	Intron
chr4	165185914	165186286	Peak_256603	CRD_2022	Intron
chr4	165190706	165191972	Peak_256604	CRD_2022	Intron
chr4	165192025	165192896	Peak_256605	CRD_2022	Intron
chr4	165194322	165194737	Peak_256606	CRD_2022	Intron
chr4	165199122	165199761	Peak_256607	CRD_2022	Intron
chr4	165206513	165208353	Peak_256608	CRD_2022	Promoter
chr4	165209046	165209308	Peak_256609	CRD_2022	Promoter
chr4	165209907	165210112	Peak_256610	CRD_2022	Promoter
chr4	165214114	165214784	Peak_256611	CRD_2022	Intron
chr4	165215422	165215655	Peak_256612	CRD_2022	Intron
chr4	165216232	165216997	Peak_256613	CRD_2022	Intron
chr4	165227495	165227704	Peak_256614	CRD_2022	Intron
chr4	165233116	165233469	Peak_256615	CRD_2022	Intron
chr4	165233746	165234225	Peak_256616	CRD_2022	Intron
chr4	165238826	165239616	Peak_256617	CRD_2022	Promoter
chr4	165239673	165239890	Peak_256618	CRD_2022	Promoter
chr4	165241200	165241406	Peak_256619	CRD_2022	Promoter
chr4	165243943	165244527	Peak_256620	CRD_2022	Intron
chr4	165247845	165248569	Peak_256621	CRD_2022	Intron
chr4	165255455	165255851	Peak_256622	CRD_2022	Promoter
chr4	165255929	165256295	Peak_256623	CRD_2022	Intron
chr4	165257180	165257738	Peak_256624	CRD_2022	Intron
chr4	165257831	165258283	Peak_256625	CRD_2023	Intron
chr4	165261294	165261691	Peak_256626	CRD_2023	Promoter
chr4	165263408	165264341	Peak_256627	CRD_2023	Promoter
chr4	165268387	165268687	Peak_256628	CRD_2023	Intron
chr4	165851815	165852062	Peak_256788	CRD_2024	Distal_Intergenic
chr4	165853228	165853511	Peak_256789	CRD_2024	Distal_Intergenic
chr4	165853601	165854202	Peak_256790	CRD_2024	Distal_Intergenic
chr4	165859221	165859424	Peak_256791	CRD_2024	Distal_Intergenic
chr4	165859626	165860158	Peak_256792	CRD_2024	Distal_Intergenic
chr4	165878168	165878376	Peak_256802	CRD_2025	Intron
chr4	165885179	165885428	Peak_256803	CRD_2025	Intron
chr4	165894915	165895809	Peak_256804	CRD_2025	Intron
chr4	165904802	165906265	Peak_256805	CRD_2025	Intron
chr4	166230890	166231144	Peak_256878	CRD_2026	Distal_Intergenic
chr4	166231440	166233231	Peak_256879	CRD_2026	Distal_Intergenic
chr4	166234510	166234752	Peak_256880	CRD_2026	Distal_Intergenic
chr4	166239387	166239587	Peak_256881	CRD_2026	Distal_Intergenic
chr4	166885430	166885748	Peak_257069	CRD_2027	Intron
chr4	166885856	166886238	Peak_257070	CRD_2027	Intron
chr4	166889147	166889508	Peak_257071	CRD_2027	Exon
chr4	166893805	166894468	Peak_257072	CRD_2027	Intron
chr4	166894650	166895437	Peak_257073	CRD_2027	Intron
chr4	167200200	167200570	Peak_257149	CRD_2028	Intron
chr4	167207230	167207560	Peak_257150	CRD_2028	Intron
chr4	167218778	167219466	Peak_257151	CRD_2028	Intron
chr4	167222443	167222643	Peak_257152	CRD_2028	Intron
chr4	167227754	167228328	Peak_257153	CRD_2028	Intron
chr4	167228420	167228990	Peak_257154	CRD_2028	Intron
chr4	167248137	167248716	Peak_257157	CRD_2029	Distal_Intergenic
chr4	167248792	167248997	Peak_257158	CRD_2029	Distal_Intergenic
chr4	167250549	167250867	Peak_257159	CRD_2029	Distal_Intergenic
chr4	167256297	167257343	Peak_257160	CRD_2029	Distal_Intergenic
chr4	167263652	167264701	Peak_257161	CRD_2029	Distal_Intergenic
chr4	167267012	167267220	Peak_257162	CRD_2029	Distal_Intergenic
chr4	167274319	167275679	Peak_257163	CRD_2029	Distal_Intergenic
chr4	167282560	167282963	Peak_257164	CRD_2029	Distal_Intergenic
chr4	167290701	167291657	Peak_257165	CRD_2029	Distal_Intergenic
chr4	167294716	167294985	Peak_257166	CRD_2029	Distal_Intergenic
chr4	167305064	167305357	Peak_257167	CRD_2030	Exon
chr4	167305830	167306031	Peak_257168	CRD_2030	Promoter
chr4	167309871	167310248	Peak_257169	CRD_2030	Promoter
chr4	167313422	167313970	Peak_257170	CRD_2030	Distal_Intergenic
chr4	167317832	167318512	Peak_257171	CRD_2031	Distal_Intergenic
chr4	167318650	167318919	Peak_257172	CRD_2031	Distal_Intergenic
chr4	167319205	167319590	Peak_257173	CRD_2031	Distal_Intergenic
chr4	167319886	167320325	Peak_257174	CRD_2031	Distal_Intergenic
chr4	167733602	167733891	Peak_257291	CRD_2032	Distal_Intergenic
chr4	167734755	167735136	Peak_257292	CRD_2032	Distal_Intergenic
chr4	167735836	167736053	Peak_257293	CRD_2032	Distal_Intergenic
chr4	167741410	167741662	Peak_257294	CRD_2032	Promoter
chr4	167874722	167875477	Peak_257326	CRD_2033	Distal_Intergenic
chr4	167875540	167875952	Peak_257327	CRD_2033	Distal_Intergenic
chr4	167882723	167883544	Peak_257328	CRD_2033	Distal_Intergenic
chr4	167883602	167883801	Peak_257329	CRD_2033	Distal_Intergenic
chr4	167884128	167884554	Peak_257330	CRD_2033	Distal_Intergenic
chr4	167891249	167891475	Peak_257331	CRD_2033	Distal_Intergenic
chr4	167897152	167897396	Peak_257332	CRD_2033	Distal_Intergenic
chr4	167897689	167897917	Peak_257333	CRD_2033	Distal_Intergenic
chr4	167903070	167903978	Peak_257334	CRD_2033	Distal_Intergenic
chr4	167904114	167904318	Peak_257335	CRD_2033	Distal_Intergenic
chr4	167909290	167909503	Peak_257336	CRD_2033	Distal_Intergenic
chr4	167910313	167910876	Peak_257337	CRD_2033	Distal_Intergenic
chr4	167910933	167911336	Peak_257338	CRD_2033	Distal_Intergenic
chr4	167914794	167915464	Peak_257339	CRD_2033	Distal_Intergenic
chr4	167917214	167917418	Peak_257340	CRD_2033	Distal_Intergenic
chr4	167921421	167921693	Peak_257341	CRD_2033	Distal_Intergenic
chr4	167921770	167922374	Peak_257342	CRD_2033	Distal_Intergenic
chr4	167930050	167930739	Peak_257343	CRD_2033	Distal_Intergenic
chr4	167932085	167932481	Peak_257344	CRD_2033	Distal_Intergenic
chr4	168474605	168474959	Peak_257479	CRD_2034	Intron
chr4	168476118	168476378	Peak_257480	CRD_2034	Exon
chr4	168479971	168481289	Peak_257481	CRD_2034	Promoter
chr4	168485685	168486290	Peak_257482	CRD_2034	Intron
chr4	168491532	168492220	Peak_257483	CRD_2034	Intron
chr4	168502702	168502949	Peak_257484	CRD_2034	Intron
chr4	168839635	168841788	Peak_257562	CRD_2035	Promoter
chr4	168848120	168849371	Peak_257563	CRD_2035	Intron
chr4	168854238	168854949	Peak_257564	CRD_2035	Intron
chr4	168861109	168861340	Peak_257565	CRD_2035	Intron
chr4	168868073	168869121	Peak_257566	CRD_2035	Intron
chr4	168875811	168876417	Peak_257567	CRD_2035	Intron
chr4	168877495	168877740	Peak_257568	CRD_2035	Exon
chr4	168884282	168884607	Peak_257569	CRD_2035	Promoter
chr4	168891740	168892042	Peak_257570	CRD_2035	Promoter
chr4	168892268	168893246	Peak_257571	CRD_2035	Promoter
chr4	168893890	168894178	Peak_257572	CRD_2035	Promoter
chr4	168901295	168901549	Peak_257573	CRD_2035	Promoter
chr4	168902769	168903152	Peak_257574	CRD_2035	Intron
chr4	168903701	168904014	Peak_257575	CRD_2035	Exon
chr4	168908730	168909122	Peak_257576	CRD_2035	Intron
chr4	168910098	168910347	Peak_257577	CRD_2035	Intron
chr4	168911493	168912300	Peak_257578	CRD_2035	Intron
chr4	168917272	168917861	Peak_257579	CRD_2035	Intron
chr4	168921901	168922100	Peak_257580	CRD_2035	Promoter
chr4	168923727	168924518	Peak_257581	CRD_2035	Promoter
chr4	168927189	168927707	Peak_257582	CRD_2035	Exon
chr4	168927834	168928033	Peak_257583	CRD_2035	Exon
chr4	168928959	168929158	Peak_257584	CRD_2035	Intron
chr4	168944491	168945703	Peak_257585	CRD_2035	Intron
chr4	168945929	168946596	Peak_257586	CRD_2035	Intron
chr4	168954765	168955015	Peak_257587	CRD_2035	Intron
chr4	168955991	168956498	Peak_257588	CRD_2035	Intron
chr4	168958289	168959314	Peak_257589	CRD_2035	Intron
chr4	168962171	168962600	Peak_257590	CRD_2035	Intron
chr4	168962660	168963348	Peak_257591	CRD_2035	Intron
chr4	168967895	168968126	Peak_257592	CRD_2035	Intron
chr4	168968242	168968614	Peak_257593	CRD_2035	Intron
chr4	168968946	168970415	Peak_257594	CRD_2035	Intron
chr4	168987314	168987656	Peak_257595	CRD_2035	Exon
chr4	168988114	168988663	Peak_257596	CRD_2035	Exon
chr4	168990266	168990580	Peak_257597	CRD_2035	Exon
chr4	168992320	168992577	Peak_257598	CRD_2035	Intron
chr4	168995590	168996085	Peak_257599	CRD_2035	Intron
chr4	168998434	168999082	Peak_257600	CRD_2035	Intron
chr4	169009409	169010978	Peak_257601	CRD_2035	Promoter
chr4	169023829	169024110	Peak_257602	CRD_2035	Distal_Intergenic
chr4	169024619	169025151	Peak_257603	CRD_2035	Distal_Intergenic
chr4	169037640	169038134	Peak_257604	CRD_2035	Distal_Intergenic
chr4	169038395	169038765	Peak_257605	CRD_2035	Distal_Intergenic
chr4	169048067	169048275	Peak_257606	CRD_2035	Distal_Intergenic
chr4	169048480	169048935	Peak_257607	CRD_2035	Distal_Intergenic
chr4	169050426	169050727	Peak_257608	CRD_2035	Distal_Intergenic
chr4	169052401	169052659	Peak_257609	CRD_2035	Distal_Intergenic
chr4	169059429	169060795	Peak_257610	CRD_2035	Distal_Intergenic
chr4	169072497	169073625	Peak_257611	CRD_2035	Distal_Intergenic
chr4	169074119	169074344	Peak_257612	CRD_2035	Distal_Intergenic
chr4	169079999	169081516	Peak_257613	CRD_2035	Distal_Intergenic
chr4	169089444	169089918	Peak_257614	CRD_2035	Distal_Intergenic
chr4	169094551	169094801	Peak_257615	CRD_2035	Exon
chr4	169096194	169096393	Peak_257616	CRD_2035	Exon
chr4	169099666	169100076	Peak_257617	CRD_2035	Intron
chr4	169101464	169101842	Peak_257618	CRD_2035	Intron
chr4	169108365	169108886	Peak_257619	CRD_2035	Intron
chr4	169450243	169450742	Peak_257699	CRD_2036	Intron
chr4	169455504	169456323	Peak_257700	CRD_2036	Intron
chr4	169456536	169456869	Peak_257701	CRD_2036	Intron
chr4	169458926	169459339	Peak_257702	CRD_2036	Intron
chr4	169462476	169462760	Peak_257703	CRD_2036	Intron
chr4	169466399	169466788	Peak_257704	CRD_2037	Intron
chr4	169467798	169468053	Peak_257705	CRD_2037	Intron
chr4	169474303	169474646	Peak_257706	CRD_2037	Intron
chr4	169484593	169484942	Peak_257707	CRD_2037	Intron
chr4	169485664	169486048	Peak_257708	CRD_2037	Intron
chr4	169486182	169487706	Peak_257709	CRD_2037	Intron
chr4	169682584	169682783	Peak_257746	CRD_2038	Promoter
chr4	169683006	169684098	Peak_257747	CRD_2038	Promoter
chr4	169694879	169695454	Peak_257748	CRD_2038	Promoter
chr4	169696365	169696733	Peak_257749	CRD_2038	Promoter
chr4	169703871	169704454	Peak_257750	CRD_2038	Exon
chr4	169708142	169708497	Peak_257751	CRD_2038	Intron
chr4	169824553	169824777	Peak_257773	CRD_2039	Distal_Intergenic
chr4	169825495	169825816	Peak_257774	CRD_2039	Distal_Intergenic
chr4	169826525	169827240	Peak_257775	CRD_2039	Distal_Intergenic
chr4	169827453	169827887	Peak_257776	CRD_2039	Distal_Intergenic
chr4	169830936	169831285	Peak_257777	CRD_2039	Promoter
chr4	169834880	169835098	Peak_257778	CRD_2040	Promoter
chr4	169835147	169835513	Peak_257779	CRD_2040	Promoter
chr4	169835768	169836962	Peak_257780	CRD_2040	Distal_Intergenic
chr4	169840409	169841389	Peak_257781	CRD_2040	Distal_Intergenic
chr4	169841824	169842083	Peak_257782	CRD_2040	Distal_Intergenic
chr4	169843866	169844709	Peak_257783	CRD_2040	Distal_Intergenic
chr4	170122477	170122859	Peak_257844	CRD_2041	Distal_Intergenic
chr4	170123252	170123539	Peak_257845	CRD_2041	Distal_Intergenic
chr4	170123892	170124215	Peak_257846	CRD_2041	Distal_Intergenic
chr4	170124302	170124832	Peak_257847	CRD_2041	Distal_Intergenic
chr4	170124892	170125197	Peak_257848	CRD_2041	Distal_Intergenic
chr4	170129008	170129303	Peak_257849	CRD_2041	Distal_Intergenic
chr4	169858085	169858830	Peak_257784	CRD_2041	Distal_Intergenic
chr4	169870093	169870889	Peak_257785	CRD_2041	Distal_Intergenic
chr4	169879286	169879485	Peak_257786	CRD_2041	Distal_Intergenic
chr4	169879863	169880256	Peak_257787	CRD_2041	Distal_Intergenic
chr4	169881951	169882159	Peak_257788	CRD_2041	Distal_Intergenic
chr4	169882331	169882547	Peak_257789	CRD_2041	Distal_Intergenic
chr4	169882665	169882870	Peak_257790	CRD_2041	Distal_Intergenic
chr4	169888114	169888464	Peak_257791	CRD_2041	Distal_Intergenic
chr4	169889688	169890361	Peak_257792	CRD_2041	Distal_Intergenic
chr4	169899144	169899911	Peak_257793	CRD_2041	Distal_Intergenic
chr4	169902663	169903045	Peak_257794	CRD_2041	Distal_Intergenic
chr4	169903561	169904271	Peak_257795	CRD_2041	Distal_Intergenic
chr4	169904351	169904550	Peak_257796	CRD_2041	Distal_Intergenic
chr4	169906818	169907213	Peak_257797	CRD_2041	Distal_Intergenic
chr4	169909705	169909915	Peak_257798	CRD_2041	Distal_Intergenic
chr4	169910085	169910312	Peak_257799	CRD_2041	Distal_Intergenic
chr4	169912913	169913169	Peak_257800	CRD_2041	Distal_Intergenic
chr4	169914685	169915319	Peak_257801	CRD_2041	Exon
chr4	169921580	169922088	Peak_257802	CRD_2041	Exon
chr4	169922523	169923221	Peak_257803	CRD_2041	Exon
chr4	169924954	169925583	Peak_257804	CRD_2041	Intron
chr4	169925752	169926022	Peak_257805	CRD_2041	Intron
chr4	169939928	169940205	Peak_257806	CRD_2041	Intron
chr4	169940339	169940808	Peak_257807	CRD_2041	Intron
chr4	169940890	169941169	Peak_257808	CRD_2041	Intron
chr4	169946560	169946925	Peak_257809	CRD_2041	Promoter
chr4	169949007	169949218	Peak_257810	CRD_2041	Intron
chr4	169955798	169957037	Peak_257811	CRD_2041	Intron
chr4	169964442	169965398	Peak_257812	CRD_2041	Intron
chr4	169971590	169971909	Peak_257813	CRD_2041	Intron
chr4	169984221	169984952	Peak_257814	CRD_2041	Promoter
chr4	169985556	169986680	Peak_257815	CRD_2041	Exon
chr4	169986743	169986986	Peak_257816	CRD_2041	Exon
chr4	169988121	169988614	Peak_257817	CRD_2041	Exon
chr4	169993470	169993751	Peak_257818	CRD_2041	Exon
chr4	169998569	169999325	Peak_257819	CRD_2041	Intron
chr4	170004437	170004636	Peak_257820	CRD_2041	Promoter
chr4	170008498	170008774	Peak_257821	CRD_2041	Promoter
chr4	170014271	170015657	Peak_257822	CRD_2041	Intron
chr4	170017089	170017654	Peak_257823	CRD_2041	Intron
chr4	170025566	170025951	Peak_257824	CRD_2041	Promoter
chr4	170026176	170027055	Peak_257825	CRD_2041	Promoter
chr4	170027179	170027861	Peak_257826	CRD_2041	Promoter
chr4	170031475	170031713	Peak_257827	CRD_2041	Promoter
chr4	170036809	170037070	Peak_257828	CRD_2041	Distal_Intergenic
chr4	170038167	170039162	Peak_257829	CRD_2041	Distal_Intergenic
chr4	170047841	170048530	Peak_257830	CRD_2041	Distal_Intergenic
chr4	170056734	170057083	Peak_257831	CRD_2041	Distal_Intergenic
chr4	170058736	170059279	Peak_257832	CRD_2041	Exon
chr4	170063826	170064435	Peak_257833	CRD_2041	Intron
chr4	170066057	170066328	Peak_257834	CRD_2041	Intron
chr4	170079854	170080703	Peak_257835	CRD_2041	Intron
chr4	170088813	170090620	Peak_257836	CRD_2041	Promoter
chr4	170097096	170097401	Peak_257837	CRD_2041	Promoter
chr4	170097589	170097930	Peak_257838	CRD_2041	Promoter
chr4	170100194	170100440	Peak_257839	CRD_2041	Promoter
chr4	170100500	170100772	Peak_257840	CRD_2041	Promoter
chr4	170109337	170110353	Peak_257841	CRD_2041	Distal_Intergenic
chr4	170110432	170110718	Peak_257842	CRD_2041	Distal_Intergenic
chr4	170111568	170111827	Peak_257843	CRD_2041	Distal_Intergenic
chr4	170682650	170682894	Peak_257991	CRD_2042	Distal_Intergenic
chr4	170682952	170684210	Peak_257992	CRD_2042	Distal_Intergenic
chr4	170684265	170684547	Peak_257993	CRD_2042	Distal_Intergenic
chr4	170685008	170685365	Peak_257994	CRD_2042	Distal_Intergenic
chr4	170872871	170873164	Peak_258042	CRD_2043	Distal_Intergenic
chr4	170873342	170873664	Peak_258043	CRD_2043	Distal_Intergenic
chr4	170875748	170876208	Peak_258044	CRD_2043	Distal_Intergenic
chr4	170878296	170878521	Peak_258045	CRD_2043	Distal_Intergenic
chr4	170880490	170880902	Peak_258046	CRD_2044	Distal_Intergenic
chr4	170881082	170881281	Peak_258047	CRD_2044	Distal_Intergenic
chr4	170885549	170885781	Peak_258048	CRD_2044	Distal_Intergenic
chr4	170888775	170889135	Peak_258049	CRD_2044	Promoter
chr4	170895045	170895433	Peak_258050	CRD_2044	Distal_Intergenic
chr4	170898227	170898539	Peak_258051	CRD_2044	Distal_Intergenic
chr4	171352345	171352709	Peak_258166	CRD_2045	Distal_Intergenic
chr4	171353140	171353376	Peak_258167	CRD_2045	Distal_Intergenic
chr4	171360681	171361226	Peak_258168	CRD_2045	Distal_Intergenic
chr4	171376667	171377382	Peak_258169	CRD_2045	Distal_Intergenic
chr4	171378396	171378610	Peak_258170	CRD_2045	Distal_Intergenic
chr4	171389100	171390116	Peak_258171	CRD_2045	Distal_Intergenic
chr4	171392128	171392427	Peak_258172	CRD_2045	Distal_Intergenic
chr4	171397637	171397982	Peak_258173	CRD_2045	Distal_Intergenic
chr4	171399488	171400057	Peak_258174	CRD_2045	Distal_Intergenic
chr4	171403279	171403688	Peak_258175	CRD_2045	Distal_Intergenic
chr4	171406177	171406653	Peak_258176	CRD_2045	Distal_Intergenic
chr4	171412916	171413115	Peak_258177	CRD_2045	Distal_Intergenic
chr4	171415234	171415508	Peak_258178	CRD_2045	Distal_Intergenic
chr4	171415998	171416345	Peak_258179	CRD_2045	Distal_Intergenic
chr4	171420861	171421488	Peak_258180	CRD_2045	Distal_Intergenic
chr4	171425847	171426065	Peak_258181	CRD_2045	Distal_Intergenic
chr4	171435931	171436326	Peak_258182	CRD_2045	Distal_Intergenic
chr4	171436943	171437264	Peak_258183	CRD_2045	Distal_Intergenic
chr4	171437355	171437595	Peak_258184	CRD_2045	Distal_Intergenic
chr4	171440272	171440561	Peak_258185	CRD_2045	Distal_Intergenic
chr4	171443922	171444121	Peak_258186	CRD_2045	Distal_Intergenic
chr4	171449075	171449612	Peak_258187	CRD_2045	Distal_Intergenic
chr4	171450178	171451279	Peak_258188	CRD_2045	Distal_Intergenic
chr4	171460888	171461094	Peak_258189	CRD_2045	Distal_Intergenic
chr4	171461671	171461982	Peak_258190	CRD_2045	Distal_Intergenic
chr4	171462210	171462567	Peak_258191	CRD_2045	Distal_Intergenic
chr4	171462668	171462970	Peak_258192	CRD_2045	Distal_Intergenic
chr4	171465216	171465460	Peak_258193	CRD_2045	Distal_Intergenic
chr4	171766495	171767143	Peak_258269	CRD_2046	Distal_Intergenic
chr4	171774777	171775344	Peak_258270	CRD_2046	Distal_Intergenic
chr4	171780271	171780530	Peak_258271	CRD_2046	Distal_Intergenic
chr4	171785435	171786117	Peak_258272	CRD_2046	Distal_Intergenic
chr4	171924646	171925258	Peak_258303	CRD_2047	Intron
chr4	171925971	171926404	Peak_258304	CRD_2047	Intron
chr4	171926954	171927153	Peak_258305	CRD_2047	Intron
chr4	171928299	171928920	Peak_258306	CRD_2047	Intron
chr4	171932956	171933159	Peak_258307	CRD_2047	Intron
chr4	171933650	171933849	Peak_258308	CRD_2048	Intron
chr4	171936940	171937188	Peak_258309	CRD_2048	Intron
chr4	171938054	171938604	Peak_258310	CRD_2048	Intron
chr4	171945833	171946173	Peak_258311	CRD_2048	Intron
chr4	171964691	171964910	Peak_258315	CRD_2049	Intron
chr4	171965866	171966673	Peak_258316	CRD_2049	Intron
chr4	171971862	171972463	Peak_258317	CRD_2049	Intron
chr4	171972973	171973596	Peak_258318	CRD_2049	Intron
chr4	171981252	171981488	Peak_258319	CRD_2049	Intron
chr4	171982859	171983177	Peak_258320	CRD_2049	Intron
chr4	172501592	172502182	Peak_258448	CRD_2050	Intron
chr4	172502536	172502862	Peak_258449	CRD_2050	Intron
chr4	172503602	172503854	Peak_258450	CRD_2050	Intron
chr4	172512393	172512725	Peak_258451	CRD_2050	Intron
chr4	172515308	172515863	Peak_258452	CRD_2050	Intron
chr4	172867781	172868337	Peak_258537	CRD_2051	Intron
chr4	172868429	172869106	Peak_258538	CRD_2051	Intron
chr4	172875798	172876240	Peak_258539	CRD_2051	Intron
chr4	172876394	172876645	Peak_258540	CRD_2051	Intron
chr4	172880910	172881109	Peak_258541	CRD_2052	Intron
chr4	172881501	172882104	Peak_258542	CRD_2052	Intron
chr4	172888568	172888797	Peak_258543	CRD_2052	Intron
chr4	172908818	172909549	Peak_258544	CRD_2052	Intron
chr4	172909697	172910469	Peak_258545	CRD_2052	Intron
chr4	173178478	173178755	Peak_258613	CRD_2053	Intron
chr4	173180261	173180471	Peak_258614	CRD_2053	Intron
chr4	173181622	173182120	Peak_258615	CRD_2053	Intron
chr4	173182515	173182761	Peak_258616	CRD_2053	Intron
chr4	173187133	173187340	Peak_258617	CRD_2053	Intron
chr4	173191303	173191770	Peak_258618	CRD_2053	Intron
chr4	173192518	173193153	Peak_258619	CRD_2053	Intron
chr4	173198949	173199996	Peak_258620	CRD_2053	Intron
chr4	173200287	173200904	Peak_258621	CRD_2053	Intron
chr4	173206144	173206417	Peak_258622	CRD_2053	Intron
chr4	173318291	173319131	Peak_258652	CRD_2053	Promoter
chr4	173319650	173320019	Peak_258653	CRD_2053	Intron
chr4	173328335	173328999	Peak_258654	CRD_2053	Promoter
chr4	173334024	173335688	Peak_258655	CRD_2053	Promoter
chr4	173343411	173343650	Peak_258656	CRD_2053	Distal_Intergenic
chr4	173381779	173382173	Peak_258662	CRD_2053	Exon
chr4	173389497	173389726	Peak_258663	CRD_2053	Exon
chr4	173397521	173397940	Peak_258664	CRD_2053	Promoter
chr4	173398288	173399695	Peak_258665	CRD_2053	Promoter
chr4	173401457	173401722	Peak_258666	CRD_2053	Promoter
chr4	173407923	173408542	Peak_258667	CRD_2053	Promoter
chr4	173410115	173410460	Peak_258668	CRD_2053	Distal_Intergenic
chr4	173414130	173414936	Peak_258669	CRD_2053	Distal_Intergenic
chr4	173415764	173416699	Peak_258670	CRD_2053	Exon
chr4	173416775	173417387	Peak_258671	CRD_2053	Promoter
chr4	173420395	173420687	Peak_258672	CRD_2053	Promoter
chr4	173432714	173433079	Peak_258673	CRD_2053	Distal_Intergenic
chr4	173440987	173441677	Peak_258674	CRD_2053	Distal_Intergenic
chr4	173171146	173171431	Peak_258611	CRD_2053	Promoter
chr4	173177285	173177543	Peak_258612	CRD_2053	Intron
chr4	173206628	173207335	Peak_258623	CRD_2053	Intron
chr4	173210098	173210392	Peak_258624	CRD_2053	Intron
chr4	173214521	173215044	Peak_258625	CRD_2053	Intron
chr4	173217551	173218430	Peak_258626	CRD_2053	Intron
chr4	173223119	173223422	Peak_258627	CRD_2053	Intron
chr4	173223889	173224097	Peak_258628	CRD_2053	Intron
chr4	173231902	173232331	Peak_258629	CRD_2053	Intron
chr4	173236594	173236882	Peak_258630	CRD_2053	Intron
chr4	173236988	173237571	Peak_258631	CRD_2053	Intron
chr4	173257752	173258681	Peak_258637	CRD_2053	Intron
chr4	173264301	173265309	Peak_258638	CRD_2053	Promoter
chr4	173270753	173271005	Peak_258639	CRD_2053	Promoter
chr4	173272182	173272646	Peak_258640	CRD_2053	Intron
chr4	173272992	173273447	Peak_258641	CRD_2053	Intron
chr4	173273856	173274407	Peak_258642	CRD_2053	Intron
chr4	173274792	173275070	Peak_258643	CRD_2053	Intron
chr4	173276518	173276873	Peak_258644	CRD_2053	Intron
chr4	173281938	173282214	Peak_258645	CRD_2053	Promoter
chr4	173288357	173288669	Peak_258646	CRD_2053	Intron
chr4	173293506	173294182	Peak_258647	CRD_2053	Promoter
chr4	173300493	173300952	Peak_258648	CRD_2053	Promoter
chr4	173301259	173302146	Peak_258650	CRD_2053	Promoter
chr4	173308315	173308607	Peak_258651	CRD_2053	Intron
chr4	173353520	173354112	Peak_258659	CRD_2053	Distal_Intergenic
chr4	173360640	173361271	Peak_258660	CRD_2053	Exon
chr4	173369320	173372181	Peak_258661	CRD_2053	Promoter
chr4	173237684	173238034	Peak_258632	CRD_2053	Intron
chr4	173239045	173239540	Peak_258633	CRD_2053	Intron
chr4	173242496	173242993	Peak_258634	CRD_2053	Intron
chr4	173249351	173249645	Peak_258635	CRD_2053	Intron
chr4	173252151	173252870	Peak_258636	CRD_2053	Intron
chr4	173344395	173344594	Peak_258657	CRD_2053	Distal_Intergenic
chr4	173352414	173352701	Peak_258658	CRD_2053	Distal_Intergenic
chr4	173446479	173446883	Peak_258675	CRD_2053	Promoter
chr4	173446951	173447150	Peak_258676	CRD_2053	Promoter
chr4	173447955	173449748	Peak_258677	CRD_2053	Promoter
chr4	173456838	173457830	Peak_258678	CRD_2053	Distal_Intergenic
chr4	173464460	173464906	Peak_258679	CRD_2053	Exon
chr4	173466591	173466842	Peak_258680	CRD_2053	Exon
chr4	173469636	173470101	Peak_258681	CRD_2053	Promoter
chr4	173473143	173473900	Peak_258682	CRD_2053	Distal_Intergenic
chr4	173475790	173476063	Peak_258683	CRD_2053	Distal_Intergenic
chr4	173483064	173483363	Peak_258684	CRD_2053	Distal_Intergenic
chr4	173486020	173487355	Peak_258685	CRD_2054	Distal_Intergenic
chr4	173493947	173494885	Peak_258686	CRD_2054	Distal_Intergenic
chr4	173505899	173506440	Peak_258687	CRD_2054	Distal_Intergenic
chr4	173509197	173509943	Peak_258688	CRD_2054	Distal_Intergenic
chr4	173651645	173652064	Peak_258713	CRD_2055	Intron
chr4	173657482	173657774	Peak_258714	CRD_2055	Intron
chr4	173657832	173658173	Peak_258715	CRD_2055	Intron
chr4	173663323	173663532	Peak_258716	CRD_2055	Distal_Intergenic
chr4	173543395	173543680	Peak_258689	CRD_2055	Intron
chr4	173545820	173546022	Peak_258690	CRD_2055	Promoter
chr4	173547409	173548169	Peak_258691	CRD_2055	Promoter
chr4	173550132	173550331	Peak_258692	CRD_2055	Promoter
chr4	173558708	173559145	Peak_258693	CRD_2055	Promoter
chr4	173561058	173561431	Peak_258694	CRD_2055	Promoter
chr4	173565163	173565501	Peak_258695	CRD_2055	Intron
chr4	173570643	173570842	Peak_258696	CRD_2055	Intron
chr4	173577315	173577517	Peak_258697	CRD_2055	Intron
chr4	173579838	173580320	Peak_258698	CRD_2055	Intron
chr4	173584342	173584873	Peak_258699	CRD_2055	Exon
chr4	173587799	173588007	Peak_258700	CRD_2055	Exon
chr4	173589217	173589510	Peak_258701	CRD_2055	Exon
chr4	173593146	173593675	Peak_258702	CRD_2055	Exon
chr4	173597032	173597288	Peak_258703	CRD_2055	Intron
chr4	173599017	173599251	Peak_258704	CRD_2055	Intron
chr4	173599624	173599946	Peak_258705	CRD_2055	Intron
chr4	173600751	173600950	Peak_258706	CRD_2055	Intron
chr4	173601706	173602224	Peak_258707	CRD_2055	Intron
chr4	173609842	173610479	Peak_258708	CRD_2055	Intron
chr4	173631653	173631893	Peak_258709	CRD_2055	Promoter
chr4	173643670	173643869	Peak_258710	CRD_2055	Intron
chr4	173644670	173644877	Peak_258711	CRD_2055	Intron
chr4	173651022	173651375	Peak_258712	CRD_2055	Intron
chr4	173665172	173665703	Peak_258717	CRD_2055	Distal_Intergenic
chr4	173671651	173672393	Peak_258718	CRD_2055	Distal_Intergenic
chr4	173672764	173672971	Peak_258719	CRD_2055	Distal_Intergenic
chr4	173682595	173682932	Peak_258720	CRD_2055	Distal_Intergenic
chr4	173685620	173686269	Peak_258721	CRD_2055	Distal_Intergenic
chr4	173689892	173690095	Peak_258722	CRD_2055	Distal_Intergenic
chr4	173693470	173694101	Peak_258723	CRD_2055	Distal_Intergenic
chr4	173694465	173694721	Peak_258724	CRD_2055	Distal_Intergenic
chr4	173694780	173695101	Peak_258725	CRD_2055	Distal_Intergenic
chr4	173706416	173706968	Peak_258726	CRD_2055	Distal_Intergenic
chr4	173711512	173711956	Peak_258727	CRD_2055	Distal_Intergenic
chr4	174060683	174060888	Peak_258815	CRD_2056	Distal_Intergenic
chr4	174062419	174062688	Peak_258816	CRD_2056	Distal_Intergenic
chr4	174062809	174063098	Peak_258817	CRD_2056	Distal_Intergenic
chr4	174066491	174067468	Peak_258818	CRD_2056	Distal_Intergenic
chr4	174264635	174264836	Peak_258852	CRD_2057	Promoter
chr4	174264927	174265190	Peak_258853	CRD_2057	Promoter
chr4	174265897	174266744	Peak_258854	CRD_2057	Promoter
chr4	174267235	174267591	Peak_258855	CRD_2057	Intron
chr4	174358460	174359237	Peak_258873	CRD_2058	Intron
chr4	174362428	174362668	Peak_258874	CRD_2058	Intron
chr4	174364064	174364716	Peak_258875	CRD_2058	Intron
chr4	174364948	174365533	Peak_258876	CRD_2058	Intron
chr4	174372105	174372446	Peak_258877	CRD_2058	Intron
chr4	174378448	174378803	Peak_258878	CRD_2058	Promoter
chr4	174489065	174490000	Peak_258902	CRD_2059	Exon
chr4	174490115	174490893	Peak_258903	CRD_2059	Promoter
chr4	174490950	174491149	Peak_258904	CRD_2059	Promoter
chr4	174491644	174492052	Peak_258905	CRD_2059	Promoter
chr4	174641896	174642103	Peak_258948	CRD_2060	Exon
chr4	174644154	174644480	Peak_258949	CRD_2060	Intron
chr4	174648498	174649439	Peak_258950	CRD_2060	Intron
chr4	174654742	174654973	Peak_258951	CRD_2060	Intron
chr4	174662524	174664268	Peak_258952	CRD_2060	Intron
chr4	174673802	174674633	Peak_258953	CRD_2060	Intron
chr4	175039640	175039949	Peak_259039	CRD_2061	Distal_Intergenic
chr4	175040015	175040690	Peak_259040	CRD_2061	Distal_Intergenic
chr4	175041177	175041461	Peak_259041	CRD_2061	Distal_Intergenic
chr4	175048888	175049329	Peak_259042	CRD_2061	Distal_Intergenic
chr4	175053321	175054176	Peak_259043	CRD_2061	Distal_Intergenic
chr4	175426824	175427241	Peak_259145	CRD_2062	Distal_Intergenic
chr4	175430090	175430289	Peak_259146	CRD_2062	Distal_Intergenic
chr4	175430363	175430633	Peak_259147	CRD_2062	Distal_Intergenic
chr4	175430855	175431062	Peak_259148	CRD_2062	Distal_Intergenic
chr4	175431742	175432073	Peak_259149	CRD_2062	Distal_Intergenic
chr4	175505168	175505367	Peak_259166	CRD_2063	Distal_Intergenic
chr4	175505582	175505851	Peak_259167	CRD_2063	Distal_Intergenic
chr4	175505970	175506230	Peak_259168	CRD_2063	Distal_Intergenic
chr4	175512712	175513100	Peak_259169	CRD_2063	Distal_Intergenic
chr4	175519218	175519481	Peak_259170	CRD_2063	Distal_Intergenic
chr4	175536739	175537247	Peak_259173	CRD_2064	Distal_Intergenic
chr4	175537359	175537777	Peak_259174	CRD_2064	Distal_Intergenic
chr4	175538390	175538634	Peak_259175	CRD_2064	Distal_Intergenic
chr4	175542638	175543343	Peak_259176	CRD_2064	Distal_Intergenic
chr4	175544573	175545022	Peak_259177	CRD_2064	Distal_Intergenic
chr4	175546634	175547760	Peak_259178	CRD_2064	Distal_Intergenic
chr4	175559198	175559504	Peak_259179	CRD_2064	Distal_Intergenic
chr4	175560506	175561143	Peak_259180	CRD_2064	Distal_Intergenic
chr4	175564038	175564441	Peak_259183	CRD_2065	Distal_Intergenic
chr4	175578719	175579059	Peak_259184	CRD_2065	Distal_Intergenic
chr4	175584929	175585128	Peak_259185	CRD_2065	Distal_Intergenic
chr4	175592928	175593127	Peak_259186	CRD_2065	Distal_Intergenic
chr4	175614891	175615286	Peak_259187	CRD_2065	Distal_Intergenic
chr4	175615713	175616514	Peak_259188	CRD_2065	Distal_Intergenic
chr4	175621932	175623368	Peak_259189	CRD_2065	Distal_Intergenic
chr4	175624068	175624602	Peak_259190	CRD_2065	Distal_Intergenic
chr4	175627032	175627235	Peak_259191	CRD_2065	Distal_Intergenic
chr4	175640737	175641573	Peak_259192	CRD_2065	Promoter
chr4	175641647	175641909	Peak_259193	CRD_2065	Promoter
chr4	175646286	175647347	Peak_259194	CRD_2065	Intron
chr4	175651768	175652013	Peak_259195	CRD_2065	Promoter
chr4	175656638	175657188	Peak_259196	CRD_2065	Promoter
chr4	175658837	175659103	Peak_259197	CRD_2065	Intron
chr4	175663827	175664055	Peak_259198	CRD_2065	Intron
chr4	175664919	175665490	Peak_259199	CRD_2065	Intron
chr4	175671282	175672452	Peak_259200	CRD_2065	Intron
chr4	175676537	175676773	Peak_259201	CRD_2065	Intron
chr4	175678582	175679584	Peak_259202	CRD_2065	Intron
chr4	175687157	175687646	Peak_259203	CRD_2065	Intron
chr4	175689502	175689992	Peak_259204	CRD_2065	Intron
chr4	175704964	175705179	Peak_259208	CRD_2066	Intron
chr4	175705283	175705895	Peak_259209	CRD_2066	Intron
chr4	175706568	175706865	Peak_259210	CRD_2066	Intron
chr4	175715147	175715793	Peak_259211	CRD_2066	Intron
chr4	175716913	175717338	Peak_259212	CRD_2066	Intron
chr4	175720164	175720363	Peak_259213	CRD_2066	Intron
chr4	175720419	175720708	Peak_259214	CRD_2066	Intron
chr4	175724755	175725056	Peak_259215	CRD_2066	Intron
chr4	175728590	175729120	Peak_259216	CRD_2066	Intron
chr4	175731645	175731937	Peak_259217	CRD_2066	Intron
chr4	175734942	175735141	Peak_259218	CRD_2066	Intron
chr4	175736023	175736371	Peak_259219	CRD_2066	Intron
chr4	175738740	175739196	Peak_259220	CRD_2066	Intron
chr4	175742608	175742809	Peak_259221	CRD_2066	Intron
chr4	175744960	175745170	Peak_259222	CRD_2066	Intron
chr4	175745409	175746017	Peak_259223	CRD_2066	Intron
chr4	175747115	175747562	Peak_259224	CRD_2066	Intron
chr4	175752745	175753145	Peak_259225	CRD_2066	Intron
chr4	175756064	175756309	Peak_259226	CRD_2066	Intron
chr4	175757054	175757405	Peak_259227	CRD_2066	Intron
chr4	175758600	175758854	Peak_259228	CRD_2066	Intron
chr4	175758905	175759213	Peak_259229	CRD_2066	Intron
chr4	175766981	175767478	Peak_259230	CRD_2066	Intron
chr4	175767665	175768003	Peak_259231	CRD_2066	Intron
chr4	175771759	175772156	Peak_259232	CRD_2066	Intron
chr4	175772269	175772764	Peak_259233	CRD_2066	Intron
chr4	175773619	175773925	Peak_259234	CRD_2066	Intron
chr4	175778978	175779723	Peak_259235	CRD_2066	Intron
chr4	175779992	175780514	Peak_259236	CRD_2066	Intron
chr4	175784726	175785642	Peak_259237	CRD_2066	Promoter
chr4	175785823	175786147	Peak_259238	CRD_2066	Promoter
chr4	175789728	175789935	Peak_259239	CRD_2066	Promoter
chr4	175790116	175790419	Peak_259240	CRD_2066	Promoter
chr4	175793175	175793389	Peak_259241	CRD_2066	Promoter
chr4	175798894	175799349	Peak_259242	CRD_2066	Intron
chr4	175807331	175808108	Peak_259243	CRD_2066	Promoter
chr4	175812264	175814181	Peak_259244	CRD_2066	Promoter
chr4	175814234	175814571	Peak_259245	CRD_2066	Promoter
chr4	175814776	175815002	Peak_259246	CRD_2066	Promoter
chr4	175822406	175822944	Peak_259247	CRD_2066	Intron
chr4	175823489	175823733	Peak_259248	CRD_2066	Intron
chr4	175832834	175833098	Peak_259249	CRD_2066	Intron
chr4	175833586	175834676	Peak_259250	CRD_2066	Intron
chr4	175841307	175841724	Peak_259251	CRD_2066	Intron
chr4	175841865	175842081	Peak_259252	CRD_2066	Intron
chr4	175842253	175842712	Peak_259253	CRD_2066	Intron
chr4	175851804	175852034	Peak_259254	CRD_2066	Intron
chr4	175862045	175862585	Peak_259255	CRD_2066	Intron
chr4	175871845	175872530	Peak_259256	CRD_2066	Promoter
chr4	175874963	175875255	Peak_259257	CRD_2066	Promoter
chr4	175875943	175877203	Peak_259258	CRD_2066	Intron
chr4	175886187	175886546	Peak_259259	CRD_2066	Intron
chr4	175891163	175892277	Peak_259260	CRD_2066	Promoter
chr4	175896922	175897963	Peak_259261	CRD_2066	Intron
chr4	175905896	175907411	Peak_259262	CRD_2066	Promoter
chr4	175915835	175917205	Peak_259263	CRD_2066	Intron
chr4	175918117	175918447	Peak_259264	CRD_2066	Intron
chr4	175928399	175928756	Peak_259265	CRD_2066	Intron
chr4	175935042	175935550	Peak_259266	CRD_2066	Intron
chr4	175939042	175939266	Peak_259267	CRD_2066	Intron
chr4	175943329	175944963	Peak_259268	CRD_2066	Intron
chr4	175946411	175947039	Peak_259269	CRD_2066	Intron
chr4	175951837	175952195	Peak_259270	CRD_2066	Intron
chr4	175953171	175953551	Peak_259271	CRD_2066	Intron
chr4	176393050	176393497	Peak_259351	CRD_2067	Distal_Intergenic
chr4	176393667	176394108	Peak_259352	CRD_2067	Distal_Intergenic
chr4	176394476	176394761	Peak_259354	CRD_2067	Distal_Intergenic
chr4	176406085	176406937	Peak_259355	CRD_2067	Distal_Intergenic
chr4	176247465	176247701	Peak_259326	CRD_2067	Promoter
chr4	176255951	176257041	Peak_259327	CRD_2067	Intron
chr4	176261422	176262076	Peak_259328	CRD_2067	Intron
chr4	176262200	176262748	Peak_259329	CRD_2067	Intron
chr4	176268904	176269561	Peak_259330	CRD_2067	Promoter
chr4	176277625	176278072	Peak_259331	CRD_2067	Promoter
chr4	176287317	176287862	Peak_259332	CRD_2067	Distal_Intergenic
chr4	176291504	176292086	Peak_259333	CRD_2067	Distal_Intergenic
chr4	176301829	176303341	Peak_259334	CRD_2067	Distal_Intergenic
chr4	176310264	176310548	Peak_259335	CRD_2067	Intron
chr4	176310976	176311186	Peak_259336	CRD_2067	Intron
chr4	176311998	176312197	Peak_259337	CRD_2067	Intron
chr4	176319241	176320867	Peak_259338	CRD_2067	Promoter
chr4	176327440	176327712	Peak_259339	CRD_2067	Promoter
chr4	176332986	176333735	Peak_259340	CRD_2067	Distal_Intergenic
chr4	176334078	176334330	Peak_259341	CRD_2067	Distal_Intergenic
chr4	176340052	176341313	Peak_259342	CRD_2067	Distal_Intergenic
chr4	176341430	176341652	Peak_259343	CRD_2067	Distal_Intergenic
chr4	176345341	176346151	Peak_259344	CRD_2067	Distal_Intergenic
chr4	176360421	176361352	Peak_259345	CRD_2067	Distal_Intergenic
chr4	176376050	176376407	Peak_259346	CRD_2067	Distal_Intergenic
chr4	176376663	176378059	Peak_259347	CRD_2067	Distal_Intergenic
chr4	176380735	176380991	Peak_259348	CRD_2067	Distal_Intergenic
chr4	176383467	176383756	Peak_259349	CRD_2067	Distal_Intergenic
chr4	176392417	176392840	Peak_259350	CRD_2067	Distal_Intergenic
chr4	176809078	176809586	Peak_259466	CRD_2068	Distal_Intergenic
chr4	176810647	176810863	Peak_259467	CRD_2068	Distal_Intergenic
chr4	176812645	176813051	Peak_259468	CRD_2068	Distal_Intergenic
chr4	176814572	176814865	Peak_259469	CRD_2068	Distal_Intergenic
chr4	176814895	176815115	Peak_259470	CRD_2068	Distal_Intergenic
chr4	177117662	177119556	Peak_259548	CRD_2069	Distal_Intergenic
chr4	177125993	177126342	Peak_259549	CRD_2069	Distal_Intergenic
chr4	177139034	177139317	Peak_259550	CRD_2069	Distal_Intergenic
chr4	177139871	177140430	Peak_259551	CRD_2069	Distal_Intergenic
chr4	177140535	177140734	Peak_259552	CRD_2069	Distal_Intergenic
chr4	177185463	177185799	Peak_259564	CRD_2070	Distal_Intergenic
chr4	177189863	177190065	Peak_259565	CRD_2070	Distal_Intergenic
chr4	177190191	177190651	Peak_259566	CRD_2070	Distal_Intergenic
chr4	177194942	177195481	Peak_259567	CRD_2070	Distal_Intergenic
chr4	177212570	177212999	Peak_259572	CRD_2071	Distal_Intergenic
chr4	177214079	177214505	Peak_259573	CRD_2071	Distal_Intergenic
chr4	177222897	177223178	Peak_259574	CRD_2071	Distal_Intergenic
chr4	177223310	177223941	Peak_259575	CRD_2071	Distal_Intergenic
chr4	177224127	177224459	Peak_259576	CRD_2071	Distal_Intergenic
chr4	177511717	177512256	Peak_259641	CRD_2072	Intron
chr4	177514440	177514639	Peak_259642	CRD_2072	Intron
chr4	177514890	177515207	Peak_259643	CRD_2072	Intron
chr4	177515949	177516160	Peak_259644	CRD_2072	Intron
chr4	177519388	177519851	Peak_259645	CRD_2072	Intron
chr4	177526672	177527196	Peak_259646	CRD_2072	Intron
chr4	178215470	178215757	Peak_259825	CRD_2073	Distal_Intergenic
chr4	178215962	178216212	Peak_259826	CRD_2073	Distal_Intergenic
chr4	178218938	178219610	Peak_259827	CRD_2073	Distal_Intergenic
chr4	178220656	178221217	Peak_259828	CRD_2073	Distal_Intergenic
chr4	178229741	178229999	Peak_259829	CRD_2073	Distal_Intergenic
chr4	178233860	178234200	Peak_259832	CRD_2073	Distal_Intergenic
chr4	178238122	178238362	Peak_259833	CRD_2073	Distal_Intergenic
chr4	178238651	178238850	Peak_259834	CRD_2073	Distal_Intergenic
chr4	178245076	178245278	Peak_259835	CRD_2073	Distal_Intergenic
chr4	178245970	178246313	Peak_259836	CRD_2073	Distal_Intergenic
chr4	178247320	178247689	Peak_259837	CRD_2073	Distal_Intergenic
chr4	178259076	178259488	Peak_259838	CRD_2073	Distal_Intergenic
chr4	178259904	178260383	Peak_259839	CRD_2073	Distal_Intergenic
chr4	178263682	178264027	Peak_259840	CRD_2073	Distal_Intergenic
chr4	178272994	178273760	Peak_259841	CRD_2073	Distal_Intergenic
chr4	178273825	178274159	Peak_259842	CRD_2073	Distal_Intergenic
chr4	178278278	178279034	Peak_259843	CRD_2073	Distal_Intergenic
chr4	178279809	178280204	Peak_259844	CRD_2073	Distal_Intergenic
chr4	178030890	178031092	Peak_259775	CRD_2073	Distal_Intergenic
chr4	178033379	178033669	Peak_259776	CRD_2073	Distal_Intergenic
chr4	178043404	178043813	Peak_259777	CRD_2073	Distal_Intergenic
chr4	178048158	178048357	Peak_259778	CRD_2073	Distal_Intergenic
chr4	178048555	178048756	Peak_259779	CRD_2073	Distal_Intergenic
chr4	178054437	178054640	Peak_259780	CRD_2073	Distal_Intergenic
chr4	178055867	178056418	Peak_259781	CRD_2073	Distal_Intergenic
chr4	178063887	178064269	Peak_259782	CRD_2073	Distal_Intergenic
chr4	178070188	178070399	Peak_259783	CRD_2073	Distal_Intergenic
chr4	178071020	178071367	Peak_259784	CRD_2073	Distal_Intergenic
chr4	178072888	178073089	Peak_259785	CRD_2073	Distal_Intergenic
chr4	178073238	178073544	Peak_259786	CRD_2073	Distal_Intergenic
chr4	178084853	178085800	Peak_259787	CRD_2073	Distal_Intergenic
chr4	178094627	178094956	Peak_259788	CRD_2073	Distal_Intergenic
chr4	178101102	178101484	Peak_259789	CRD_2073	Distal_Intergenic
chr4	178102664	178102886	Peak_259790	CRD_2073	Distal_Intergenic
chr4	178111906	178112130	Peak_259791	CRD_2073	Distal_Intergenic
chr4	178112186	178112438	Peak_259792	CRD_2073	Distal_Intergenic
chr4	178116713	178117376	Peak_259793	CRD_2073	Promoter
chr4	178120139	178120815	Peak_259794	CRD_2073	Distal_Intergenic
chr4	178120871	178121172	Peak_259795	CRD_2073	Distal_Intergenic
chr4	178124852	178125136	Peak_259796	CRD_2073	Distal_Intergenic
chr4	178125670	178126045	Peak_259797	CRD_2073	Distal_Intergenic
chr4	178126760	178127397	Peak_259798	CRD_2073	Distal_Intergenic
chr4	178131142	178131461	Peak_259799	CRD_2073	Distal_Intergenic
chr4	178132963	178133569	Peak_259800	CRD_2073	Distal_Intergenic
chr4	178134458	178134674	Peak_259801	CRD_2073	Distal_Intergenic
chr4	178138362	178138629	Peak_259802	CRD_2073	Distal_Intergenic
chr4	178146384	178146605	Peak_259803	CRD_2073	Distal_Intergenic
chr4	178146676	178147591	Peak_259804	CRD_2073	Distal_Intergenic
chr4	178148801	178149150	Peak_259805	CRD_2073	Distal_Intergenic
chr4	178158091	178158412	Peak_259806	CRD_2073	Distal_Intergenic
chr4	178163194	178163437	Peak_259807	CRD_2073	Distal_Intergenic
chr4	178164221	178164499	Peak_259808	CRD_2073	Distal_Intergenic
chr4	178165341	178165718	Peak_259809	CRD_2073	Distal_Intergenic
chr4	178166367	178166619	Peak_259810	CRD_2073	Distal_Intergenic
chr4	178166708	178166964	Peak_259811	CRD_2073	Distal_Intergenic
chr4	178169035	178169241	Peak_259812	CRD_2073	Distal_Intergenic
chr4	178169318	178169753	Peak_259813	CRD_2073	Distal_Intergenic
chr4	178172668	178172928	Peak_259814	CRD_2073	Distal_Intergenic
chr4	178173660	178173903	Peak_259815	CRD_2073	Distal_Intergenic
chr4	178174805	178175004	Peak_259816	CRD_2073	Distal_Intergenic
chr4	178175932	178176180	Peak_259817	CRD_2073	Distal_Intergenic
chr4	178179618	178180086	Peak_259818	CRD_2073	Distal_Intergenic
chr4	178186336	178186699	Peak_259819	CRD_2073	Distal_Intergenic
chr4	178188800	178189031	Peak_259820	CRD_2073	Distal_Intergenic
chr4	178194558	178194831	Peak_259821	CRD_2073	Distal_Intergenic
chr4	178205493	178206094	Peak_259822	CRD_2073	Distal_Intergenic
chr4	178206304	178206588	Peak_259823	CRD_2073	Distal_Intergenic
chr4	178215132	178215380	Peak_259824	CRD_2073	Distal_Intergenic
chr4	178231957	178232208	Peak_259830	CRD_2073	Distal_Intergenic
chr4	178232484	178233705	Peak_259831	CRD_2073	Distal_Intergenic
chr4	178290662	178290933	Peak_259847	CRD_2074	Distal_Intergenic
chr4	178294034	178294245	Peak_259848	CRD_2074	Distal_Intergenic
chr4	178301258	178301923	Peak_259849	CRD_2074	Distal_Intergenic
chr4	178305231	178305708	Peak_259850	CRD_2074	Distal_Intergenic
chr4	178310166	178310424	Peak_259851	CRD_2074	Distal_Intergenic
chr4	178399297	178399884	Peak_259870	CRD_2075	Distal_Intergenic
chr4	178409899	178410186	Peak_259871	CRD_2075	Distal_Intergenic
chr4	178412246	178412700	Peak_259872	CRD_2075	Distal_Intergenic
chr4	178423120	178423710	Peak_259873	CRD_2075	Distal_Intergenic
chr4	178585110	178585505	Peak_259911	CRD_2076	Distal_Intergenic
chr4	178597637	178597962	Peak_259912	CRD_2076	Distal_Intergenic
chr4	178598363	178598671	Peak_259913	CRD_2076	Distal_Intergenic
chr4	178599352	178599844	Peak_259914	CRD_2076	Distal_Intergenic
chr4	178605399	178605948	Peak_259915	CRD_2076	Distal_Intergenic
chr4	178609777	178610450	Peak_259916	CRD_2076	Distal_Intergenic
chr4	178616603	178616802	Peak_259917	CRD_2076	Distal_Intergenic
chr4	178617014	178617282	Peak_259918	CRD_2076	Distal_Intergenic
chr4	178618109	178618385	Peak_259919	CRD_2076	Distal_Intergenic
chr4	178624161	178624498	Peak_259920	CRD_2076	Distal_Intergenic
chr4	178624978	178625263	Peak_259921	CRD_2076	Distal_Intergenic
chr4	178630599	178630886	Peak_259922	CRD_2076	Distal_Intergenic
chr4	178642265	178643182	Peak_259923	CRD_2076	Distal_Intergenic
chr4	178643966	178644520	Peak_259924	CRD_2076	Distal_Intergenic
chr4	178648492	178648831	Peak_259925	CRD_2076	Distal_Intergenic
chr4	178650575	178650774	Peak_259926	CRD_2076	Distal_Intergenic
chr4	178656706	178657148	Peak_259927	CRD_2076	Distal_Intergenic
chr4	178660268	178660953	Peak_259928	CRD_2076	Distal_Intergenic
chr4	178661117	178661323	Peak_259929	CRD_2076	Distal_Intergenic
chr4	178668211	178668502	Peak_259930	CRD_2076	Distal_Intergenic
chr4	178674330	178674616	Peak_259931	CRD_2076	Distal_Intergenic
chr4	178678140	178678355	Peak_259932	CRD_2076	Distal_Intergenic
chr4	178680640	178680970	Peak_259933	CRD_2076	Distal_Intergenic
chr4	178690260	178690485	Peak_259934	CRD_2076	Distal_Intergenic
chr4	178692982	178693597	Peak_259935	CRD_2076	Distal_Intergenic
chr4	178699132	178699610	Peak_259936	CRD_2076	Distal_Intergenic
chr4	178700302	178700539	Peak_259937	CRD_2076	Distal_Intergenic
chr4	178705591	178705964	Peak_259938	CRD_2076	Distal_Intergenic
chr4	179038010	179038596	Peak_260016	CRD_2077	Distal_Intergenic
chr4	179038913	179039261	Peak_260017	CRD_2077	Distal_Intergenic
chr4	179039405	179039646	Peak_260018	CRD_2077	Distal_Intergenic
chr4	179040039	179040474	Peak_260019	CRD_2077	Distal_Intergenic
chr4	179130582	179130881	Peak_260036	CRD_2078	Distal_Intergenic
chr4	179132422	179132811	Peak_260037	CRD_2078	Distal_Intergenic
chr4	179133080	179133520	Peak_260038	CRD_2078	Distal_Intergenic
chr4	179138481	179139054	Peak_260039	CRD_2078	Distal_Intergenic
chr4	179156498	179156849	Peak_260047	CRD_2079	Distal_Intergenic
chr4	179159574	179159782	Peak_260048	CRD_2079	Distal_Intergenic
chr4	179161815	179162028	Peak_260049	CRD_2079	Distal_Intergenic
chr4	179163403	179163714	Peak_260050	CRD_2079	Distal_Intergenic
chr4	179139260	179139459	Peak_260040	CRD_2079	Distal_Intergenic
chr4	179144756	179145077	Peak_260041	CRD_2079	Distal_Intergenic
chr4	179145358	179145567	Peak_260042	CRD_2079	Distal_Intergenic
chr4	179146823	179147076	Peak_260043	CRD_2079	Distal_Intergenic
chr4	179148320	179148629	Peak_260044	CRD_2079	Distal_Intergenic
chr4	179153313	179153665	Peak_260045	CRD_2079	Distal_Intergenic
chr4	179155754	179156121	Peak_260046	CRD_2079	Distal_Intergenic
chr4	179172503	179173600	Peak_260051	CRD_2079	Distal_Intergenic
chr4	179178378	179178585	Peak_260052	CRD_2079	Distal_Intergenic
chr4	179178660	179178902	Peak_260053	CRD_2079	Distal_Intergenic
chr4	179183233	179183488	Peak_260054	CRD_2079	Distal_Intergenic
chr4	179184839	179185325	Peak_260055	CRD_2079	Distal_Intergenic
chr4	179189969	179190330	Peak_260056	CRD_2079	Distal_Intergenic
chr4	179192033	179192232	Peak_260057	CRD_2079	Distal_Intergenic
chr4	179196555	179196781	Peak_260058	CRD_2079	Distal_Intergenic
chr4	179198126	179198418	Peak_260059	CRD_2079	Distal_Intergenic
chr4	179199194	179199400	Peak_260060	CRD_2079	Distal_Intergenic
chr4	179199998	179200238	Peak_260061	CRD_2079	Distal_Intergenic
chr4	179205894	179206096	Peak_260062	CRD_2079	Distal_Intergenic
chr4	179217688	179218034	Peak_260063	CRD_2079	Distal_Intergenic
chr4	179218622	179218950	Peak_260064	CRD_2079	Distal_Intergenic
chr4	179224347	179224665	Peak_260065	CRD_2079	Distal_Intergenic
chr4	179224841	179225058	Peak_260066	CRD_2079	Distal_Intergenic
chr4	179227851	179228202	Peak_260067	CRD_2079	Distal_Intergenic
chr4	179239806	179240374	Peak_260068	CRD_2079	Distal_Intergenic
chr4	179245374	179245718	Peak_260069	CRD_2079	Distal_Intergenic
chr4	179245880	179246755	Peak_260070	CRD_2079	Distal_Intergenic
chr4	179250980	179251482	Peak_260071	CRD_2079	Distal_Intergenic
chr4	179251574	179252062	Peak_260072	CRD_2079	Distal_Intergenic
chr4	179256242	179256563	Peak_260073	CRD_2079	Distal_Intergenic
chr4	179256646	179256986	Peak_260074	CRD_2079	Distal_Intergenic
chr4	179264511	179264710	Peak_260075	CRD_2079	Distal_Intergenic
chr4	179270643	179270907	Peak_260076	CRD_2079	Distal_Intergenic
chr4	179282912	179283202	Peak_260077	CRD_2079	Distal_Intergenic
chr4	179284372	179284645	Peak_260078	CRD_2079	Distal_Intergenic
chr4	179284837	179285119	Peak_260079	CRD_2079	Distal_Intergenic
chr4	179291813	179292021	Peak_260080	CRD_2079	Distal_Intergenic
chr4	179296629	179297056	Peak_260081	CRD_2079	Distal_Intergenic
chr4	179304357	179305362	Peak_260082	CRD_2079	Distal_Intergenic
chr4	179306106	179306533	Peak_260083	CRD_2079	Distal_Intergenic
chr4	179315017	179315361	Peak_260084	CRD_2079	Distal_Intergenic
chr4	179315705	179315970	Peak_260085	CRD_2079	Distal_Intergenic
chr4	179322420	179322863	Peak_260086	CRD_2079	Distal_Intergenic
chr4	179327742	179327967	Peak_260087	CRD_2079	Distal_Intergenic
chr4	179328720	179329504	Peak_260088	CRD_2079	Distal_Intergenic
chr4	179329692	179330082	Peak_260089	CRD_2079	Distal_Intergenic
chr4	179332919	179333118	Peak_260090	CRD_2079	Distal_Intergenic
chr4	179826517	179827043	Peak_260202	CRD_2080	Distal_Intergenic
chr4	179827670	179828079	Peak_260203	CRD_2080	Distal_Intergenic
chr4	179828862	179829146	Peak_260204	CRD_2080	Distal_Intergenic
chr4	179834920	179835262	Peak_260205	CRD_2080	Distal_Intergenic
chr4	179835616	179835822	Peak_260206	CRD_2080	Distal_Intergenic
chr4	179835927	179836183	Peak_260207	CRD_2080	Distal_Intergenic
chr4	180098620	180098978	Peak_260267	CRD_2081	Distal_Intergenic
chr4	180103545	180104008	Peak_260268	CRD_2081	Distal_Intergenic
chr4	180107030	180107279	Peak_260269	CRD_2081	Distal_Intergenic
chr4	180117393	180117893	Peak_260270	CRD_2081	Distal_Intergenic
chr4	180175016	180175886	Peak_260282	CRD_2082	Distal_Intergenic
chr4	180184426	180184696	Peak_260283	CRD_2082	Distal_Intergenic
chr4	180185212	180185912	Peak_260284	CRD_2082	Distal_Intergenic
chr4	180189674	180190063	Peak_260285	CRD_2082	Distal_Intergenic
chr4	180197231	180197888	Peak_260286	CRD_2082	Distal_Intergenic
chr4	180209940	180210318	Peak_260290	CRD_2083	Distal_Intergenic
chr4	180213925	180214169	Peak_260291	CRD_2083	Distal_Intergenic
chr4	180219709	180219952	Peak_260292	CRD_2083	Distal_Intergenic
chr4	180232406	180233590	Peak_260293	CRD_2083	Distal_Intergenic
chr4	180234393	180234617	Peak_260294	CRD_2084	Distal_Intergenic
chr4	180235568	180235769	Peak_260295	CRD_2084	Distal_Intergenic
chr4	180239585	180239832	Peak_260296	CRD_2084	Distal_Intergenic
chr4	180240158	180240615	Peak_260298	CRD_2084	Distal_Intergenic
chr4	180419481	180419885	Peak_260350	CRD_2085	Distal_Intergenic
chr4	180423221	180423558	Peak_260351	CRD_2085	Distal_Intergenic
chr4	180427214	180427473	Peak_260352	CRD_2085	Distal_Intergenic
chr4	180429150	180429872	Peak_260353	CRD_2085	Distal_Intergenic
chr4	180434752	180434996	Peak_260354	CRD_2085	Distal_Intergenic
chr4	180754461	180754898	Peak_260439	CRD_2086	Intron
chr4	180754992	180755315	Peak_260440	CRD_2086	Intron
chr4	180762445	180762652	Peak_260441	CRD_2086	Distal_Intergenic
chr4	180763830	180764603	Peak_260442	CRD_2086	Distal_Intergenic
chr4	180764759	180765085	Peak_260443	CRD_2086	Distal_Intergenic
chr4	180862641	180863191	Peak_260468	CRD_2087	Distal_Intergenic
chr4	180868442	180868879	Peak_260469	CRD_2087	Distal_Intergenic
chr4	180868943	180869389	Peak_260470	CRD_2087	Distal_Intergenic
chr4	180869682	180869881	Peak_260471	CRD_2087	Distal_Intergenic
chr4	180877455	180879074	Peak_260472	CRD_2087	Distal_Intergenic
chr4	180883832	180884215	Peak_260473	CRD_2087	Distal_Intergenic
chr4	181199995	181200425	Peak_260554	CRD_2088	Distal_Intergenic
chr4	181205058	181205522	Peak_260555	CRD_2088	Distal_Intergenic
chr4	181205720	181206205	Peak_260556	CRD_2088	Distal_Intergenic
chr4	181206548	181206936	Peak_260557	CRD_2088	Distal_Intergenic
chr4	181308055	181309030	Peak_260584	CRD_2089	Distal_Intergenic
chr4	181309803	181310016	Peak_260585	CRD_2089	Distal_Intergenic
chr4	181310925	181311195	Peak_260586	CRD_2089	Distal_Intergenic
chr4	181311394	181311941	Peak_260587	CRD_2089	Distal_Intergenic
chr4	181316843	181317164	Peak_260588	CRD_2089	Distal_Intergenic
chr4	181317313	181317555	Peak_260589	CRD_2089	Distal_Intergenic
chr4	181222091	181222347	Peak_260561	CRD_2089	Distal_Intergenic
chr4	181222671	181222937	Peak_260562	CRD_2089	Distal_Intergenic
chr4	181226602	181227029	Peak_260563	CRD_2089	Distal_Intergenic
chr4	181228996	181229243	Peak_260564	CRD_2089	Distal_Intergenic
chr4	181233316	181234535	Peak_260565	CRD_2089	Exon
chr4	181235015	181235218	Peak_260566	CRD_2089	Promoter
chr4	181236388	181236807	Peak_260567	CRD_2089	Promoter
chr4	181237048	181237327	Peak_260568	CRD_2089	Promoter
chr4	181238143	181238349	Peak_260569	CRD_2089	Promoter
chr4	181243413	181244005	Peak_260570	CRD_2089	Distal_Intergenic
chr4	181244131	181244514	Peak_260571	CRD_2089	Distal_Intergenic
chr4	181245096	181245309	Peak_260572	CRD_2089	Distal_Intergenic
chr4	181247145	181247350	Peak_260573	CRD_2089	Distal_Intergenic
chr4	181255508	181255744	Peak_260574	CRD_2089	Distal_Intergenic
chr4	181261152	181261737	Peak_260575	CRD_2089	Exon
chr4	181278230	181278538	Peak_260576	CRD_2089	Distal_Intergenic
chr4	181279733	181279932	Peak_260577	CRD_2089	Distal_Intergenic
chr4	181285034	181285550	Peak_260578	CRD_2089	Distal_Intergenic
chr4	181287451	181288145	Peak_260579	CRD_2089	Distal_Intergenic
chr4	181289268	181289552	Peak_260580	CRD_2089	Distal_Intergenic
chr4	181292605	181293038	Peak_260581	CRD_2089	Distal_Intergenic
chr4	181293166	181293365	Peak_260582	CRD_2089	Distal_Intergenic
chr4	181294347	181294995	Peak_260583	CRD_2089	Distal_Intergenic
chr4	181326305	181326506	Peak_260593	CRD_2090	Distal_Intergenic
chr4	181331200	181331405	Peak_260594	CRD_2090	Distal_Intergenic
chr4	181332458	181332917	Peak_260595	CRD_2090	Distal_Intergenic
chr4	181333114	181333432	Peak_260596	CRD_2090	Distal_Intergenic
chr4	181908676	181909181	Peak_260726	CRD_2091	Promoter
chr4	181909339	181909656	Peak_260727	CRD_2091	Promoter
chr4	181909696	181910114	Peak_260728	CRD_2091	Intron
chr4	181911467	181911727	Peak_260729	CRD_2091	Intron
chr4	181917006	181917422	Peak_260730	CRD_2091	Intron
chr4	181917516	181918052	Peak_260731	CRD_2091	Intron
chr4	181918895	181919176	Peak_260732	CRD_2091	Intron
chr4	181925634	181926325	Peak_260733	CRD_2091	Intron
chr4	181934117	181934352	Peak_260734	CRD_2091	Intron
chr4	181934694	181934896	Peak_260735	CRD_2091	Intron
chr4	181935262	181935783	Peak_260736	CRD_2091	Intron
chr4	181939171	181939796	Peak_260737	CRD_2091	Intron
chr4	181942621	181942952	Peak_260738	CRD_2091	Intron
chr4	181947140	181947339	Peak_260739	CRD_2091	Intron
chr4	181947874	181948073	Peak_260740	CRD_2091	Intron
chr4	181953786	181954036	Peak_260741	CRD_2091	Intron
chr4	181954278	181954614	Peak_260742	CRD_2091	Intron
chr4	181954826	181955115	Peak_260743	CRD_2091	Intron
chr4	181959510	181959917	Peak_260744	CRD_2091	Intron
chr4	181960059	181960557	Peak_260745	CRD_2091	Intron
chr4	181978804	181979011	Peak_260746	CRD_2091	Intron
chr4	181983772	181984331	Peak_260747	CRD_2091	Intron
chr4	181994189	181994388	Peak_260748	CRD_2091	Intron
chr4	181995567	181996631	Peak_260749	CRD_2091	Intron
chr4	182003473	182004253	Peak_260750	CRD_2091	Intron
chr4	182010493	182010895	Peak_260751	CRD_2091	Intron
chr4	182015886	182016686	Peak_260752	CRD_2091	Intron
chr4	182016957	182017424	Peak_260753	CRD_2091	Intron
chr4	182022107	182022692	Peak_260754	CRD_2091	Intron
chr4	182022903	182024111	Peak_260755	CRD_2091	Intron
chr4	182024219	182024502	Peak_260756	CRD_2091	Intron
chr4	182036975	182037219	Peak_260757	CRD_2091	Intron
chr4	182044455	182044824	Peak_260758	CRD_2091	Intron
chr4	182059011	182059309	Peak_260759	CRD_2091	Intron
chr4	182065809	182066035	Peak_260760	CRD_2091	Intron
chr4	182068017	182068502	Peak_260761	CRD_2091	Intron
chr4	182069521	182069753	Peak_260762	CRD_2091	Intron
chr4	182071186	182071432	Peak_260763	CRD_2091	Intron
chr4	182079747	182080238	Peak_260764	CRD_2091	Exon
chr4	182080380	182080647	Peak_260765	CRD_2091	Intron
chr4	182086170	182086630	Peak_260766	CRD_2091	Promoter
chr4	182086716	182086954	Peak_260767	CRD_2091	Promoter
chr4	182095077	182095343	Peak_260768	CRD_2091	Intron
chr4	182095552	182096309	Peak_260769	CRD_2091	Intron
chr4	182096437	182096924	Peak_260770	CRD_2091	Intron
chr4	182102471	182103287	Peak_260771	CRD_2091	Intron
chr4	182103498	182103739	Peak_260772	CRD_2091	Intron
chr4	182107969	182108722	Peak_260773	CRD_2091	Intron
chr4	182109155	182109491	Peak_260774	CRD_2091	Intron
chr4	182126082	182126560	Peak_260775	CRD_2091	Intron
chr4	182126638	182126895	Peak_260776	CRD_2091	Intron
chr4	182127377	182128147	Peak_260777	CRD_2091	Intron
chr4	182128274	182128477	Peak_260778	CRD_2091	Intron
chr4	182137514	182137758	Peak_260779	CRD_2091	Intron
chr4	182231390	182231794	Peak_260805	CRD_2092	Intron
chr4	182233204	182233902	Peak_260806	CRD_2092	Intron
chr4	182235401	182236071	Peak_260807	CRD_2092	Intron
chr4	182240309	182240818	Peak_260808	CRD_2092	Promoter
chr4	182245882	182247625	Peak_260809	CRD_2092	Promoter
chr4	182531388	182532006	Peak_260874	CRD_2093	Intron
chr4	182533976	182534381	Peak_260875	CRD_2093	Intron
chr4	182534440	182535144	Peak_260876	CRD_2093	Intron
chr4	182537040	182537651	Peak_260877	CRD_2093	Intron
chr4	182538955	182539525	Peak_260878	CRD_2093	Intron
chr4	182547348	182547697	Peak_260879	CRD_2093	Promoter
chr4	182548000	182548997	Peak_260880	CRD_2093	Promoter
chr4	182549070	182549673	Peak_260881	CRD_2093	Promoter
chr4	182823353	182823579	Peak_260946	CRD_2094	Distal_Intergenic
chr4	182826358	182826791	Peak_260947	CRD_2094	Distal_Intergenic
chr4	182828613	182828848	Peak_260948	CRD_2094	Distal_Intergenic
chr4	182829320	182829669	Peak_260949	CRD_2094	Distal_Intergenic
chr4	182830017	182830472	Peak_260950	CRD_2094	Distal_Intergenic
chr4	182830530	182831533	Peak_260951	CRD_2094	Distal_Intergenic
chr4	182837380	182837970	Peak_260952	CRD_2094	Distal_Intergenic
chr4	182842673	182843013	Peak_260953	CRD_2094	Distal_Intergenic
chr4	182846193	182846514	Peak_260954	CRD_2094	Distal_Intergenic
chr4	182849179	182849423	Peak_260955	CRD_2094	Distal_Intergenic
chr4	182852210	182852412	Peak_260956	CRD_2094	Distal_Intergenic
chr4	182859498	182859703	Peak_260957	CRD_2095	Distal_Intergenic
chr4	182862096	182862616	Peak_260958	CRD_2095	Distal_Intergenic
chr4	182864681	182864896	Peak_260959	CRD_2095	Distal_Intergenic
chr4	182869174	182869382	Peak_260960	CRD_2095	Distal_Intergenic
chr4	182875460	182875916	Peak_260961	CRD_2095	Distal_Intergenic
chr4	182876177	182876508	Peak_260962	CRD_2095	Distal_Intergenic
chr4	182880152	182880876	Peak_260963	CRD_2095	Promoter
chr4	182890653	182891184	Peak_260964	CRD_2095	Exon
chr4	182891527	182891931	Peak_260965	CRD_2095	Intron
chr4	182893342	182894117	Peak_260966	CRD_2095	Intron
chr4	182903189	182904420	Peak_260967	CRD_2095	Intron
chr4	182909812	182910276	Peak_260968	CRD_2095	Intron
chr4	182911996	182912195	Peak_260969	CRD_2095	Intron
chr4	182916423	182918555	Peak_260970	CRD_2095	Promoter
chr4	182923403	182923668	Peak_260971	CRD_2095	Distal_Intergenic
chr4	182924543	182925024	Peak_260972	CRD_2095	Distal_Intergenic
chr4	182925110	182925745	Peak_260973	CRD_2095	Distal_Intergenic
chr4	182938118	182938447	Peak_260974	CRD_2095	Distal_Intergenic
chr4	182941116	182941542	Peak_260975	CRD_2095	Distal_Intergenic
chr4	182948141	182948504	Peak_260976	CRD_2095	Distal_Intergenic
chr4	182955548	182956322	Peak_260977	CRD_2095	Distal_Intergenic
chr4	182973703	182973912	Peak_260978	CRD_2095	Distal_Intergenic
chr4	182985827	182986174	Peak_260979	CRD_2095	Distal_Intergenic
chr4	182988868	182989719	Peak_260980	CRD_2095	Distal_Intergenic
chr4	183005806	183006142	Peak_260981	CRD_2095	Distal_Intergenic
chr4	183006260	183006506	Peak_260982	CRD_2095	Distal_Intergenic
chr4	183010826	183011941	Peak_260983	CRD_2095	Distal_Intergenic
chr4	183023781	183024001	Peak_260984	CRD_2095	Distal_Intergenic
chr4	183029620	183030906	Peak_260985	CRD_2095	Promoter
chr4	183041803	183042017	Peak_260986	CRD_2095	Distal_Intergenic
chr4	183057304	183057568	Peak_260987	CRD_2095	Distal_Intergenic
chr4	183063526	183063808	Peak_260988	CRD_2095	Distal_Intergenic
chr4	183063981	183064955	Peak_260989	CRD_2095	Distal_Intergenic
chr4	183073537	183073900	Peak_260990	CRD_2095	Promoter
chr4	183080037	183080622	Peak_260991	CRD_2095	Distal_Intergenic
chr4	183080709	183081796	Peak_260992	CRD_2095	Distal_Intergenic
chr4	183086204	183086735	Peak_260993	CRD_2095	Distal_Intergenic
chr4	183090405	183090621	Peak_260994	CRD_2095	Distal_Intergenic
chr4	183094967	183095485	Peak_260995	CRD_2095	Promoter
chr4	183098724	183099234	Peak_260996	CRD_2095	Promoter
chr4	183100829	183101415	Peak_260997	CRD_2095	Promoter
chr4	183101483	183101827	Peak_260998	CRD_2095	Promoter
chr4	183107997	183108739	Peak_260999	CRD_2095	Intron
chr4	183109456	183109776	Peak_261000	CRD_2095	Intron
chr4	183116872	183117253	Peak_261001	CRD_2095	Intron
chr4	183118785	183119247	Peak_261002	CRD_2095	Intron
chr4	183121328	183121625	Peak_261003	CRD_2095	Intron
chr4	183123005	183123851	Peak_261004	CRD_2095	Intron
chr4	183127637	183127934	Peak_261005	CRD_2095	Intron
chr4	183130425	183131324	Peak_261006	CRD_2095	Intron
chr4	183131814	183132015	Peak_261007	CRD_2095	Intron
chr4	183137045	183137408	Peak_261008	CRD_2095	Intron
chr4	183144931	183145192	Peak_261009	CRD_2095	Intron
chr4	183147364	183147591	Peak_261010	CRD_2095	Intron
chr4	183147721	183148232	Peak_261011	CRD_2095	Intron
chr4	183148754	183148980	Peak_261012	CRD_2095	Intron
chr4	183153590	183154007	Peak_261013	CRD_2095	Intron
chr4	183155506	183155917	Peak_261014	CRD_2095	Intron
chr4	183159371	183159959	Peak_261015	CRD_2095	Intron
chr4	183161618	183162027	Peak_261016	CRD_2095	Intron
chr4	183165181	183165735	Peak_261017	CRD_2095	Intron
chr4	183165805	183166527	Peak_261018	CRD_2095	Intron
chr4	183173528	183174504	Peak_261019	CRD_2095	Intron
chr4	183175895	183176250	Peak_261020	CRD_2095	Intron
chr4	183181020	183181302	Peak_261021	CRD_2095	Intron
chr4	183183313	183183766	Peak_261022	CRD_2095	Intron
chr4	183184007	183184252	Peak_261023	CRD_2095	Intron
chr4	183189310	183189949	Peak_261024	CRD_2095	Intron
chr4	183192342	183193137	Peak_261025	CRD_2095	Promoter
chr4	183194472	183194671	Peak_261026	CRD_2095	Promoter
chr4	183210596	183211028	Peak_261027	CRD_2095	Promoter
chr4	183215215	183215464	Peak_261028	CRD_2095	Intron
chr4	183215564	183215844	Peak_261029	CRD_2095	Intron
chr4	183222053	183222301	Peak_261030	CRD_2095	Intron
chr4	183222375	183222698	Peak_261031	CRD_2095	Intron
chr4	183222926	183223348	Peak_261032	CRD_2095	Intron
chr4	183230395	183230810	Peak_261033	CRD_2095	Intron
chr4	183230869	183231395	Peak_261034	CRD_2095	Intron
chr4	183416928	183417214	Peak_261073	CRD_2096	Promoter
chr4	183417265	183417643	Peak_261074	CRD_2096	Promoter
chr4	183425260	183425462	Peak_261075	CRD_2096	Distal_Intergenic
chr4	183425530	183425821	Peak_261076	CRD_2096	Distal_Intergenic
chr4	183429623	183429851	Peak_261077	CRD_2096	Distal_Intergenic
chr4	183431056	183431283	Peak_261078	CRD_2096	Distal_Intergenic
chr4	184215090	184215359	Peak_261158	CRD_2097	Promoter
chr4	184215535	184216332	Peak_261159	CRD_2097	Promoter
chr4	184216499	184216700	Peak_261160	CRD_2097	Promoter
chr4	184231421	184231728	Peak_261161	CRD_2097	Distal_Intergenic
chr4	184250855	184251173	Peak_261162	CRD_2097	Distal_Intergenic
chr4	184265555	184265928	Peak_261166	CRD_2098	Distal_Intergenic
chr4	184266065	184266270	Peak_261167	CRD_2098	Distal_Intergenic
chr4	184266976	184267380	Peak_261168	CRD_2098	Distal_Intergenic
chr4	184267909	184268332	Peak_261169	CRD_2098	Distal_Intergenic
chr4	184268417	184268752	Peak_261170	CRD_2098	Distal_Intergenic
chr4	184272241	184272606	Peak_261171	CRD_2098	Distal_Intergenic
chr4	184457824	184458091	Peak_261183	CRD_2098	Intron
chr4	184472215	184473343	Peak_261184	CRD_2098	Promoter
chr4	184473788	184474838	Peak_261185	CRD_2098	Promoter
chr4	184475022	184475430	Peak_261186	CRD_2098	Promoter
chr4	184331589	184332036	Peak_261172	CRD_2098	Distal_Intergenic
chr4	184343393	184344727	Peak_261173	CRD_2098	Intron
chr4	184382100	184382717	Peak_261174	CRD_2098	Promoter
chr4	184383422	184384675	Peak_261175	CRD_2098	Promoter
chr4	184390247	184390494	Peak_261176	CRD_2098	Intron
chr4	184395423	184396569	Peak_261177	CRD_2098	Intron
chr4	184397111	184398082	Peak_261178	CRD_2098	Intron
chr4	184427640	184427906	Peak_261179	CRD_2098	Intron
chr4	184440147	184440699	Peak_261180	CRD_2098	Intron
chr4	184449995	184450247	Peak_261181	CRD_2098	Intron
chr4	184453246	184453828	Peak_261182	CRD_2098	Intron
chr4	184503814	184504317	Peak_261187	CRD_2099	Exon
chr4	184506701	184506936	Peak_261188	CRD_2099	Promoter
chr4	184513633	184515162	Peak_261189	CRD_2099	Intron
chr4	184536840	184538418	Peak_261190	CRD_2099	Promoter
chr4	184827059	184827311	Peak_261207	CRD_2100	Promoter
chr4	184827440	184827766	Peak_261208	CRD_2100	Promoter
chr4	184892420	184892639	Peak_261209	CRD_2100	Exon
chr4	184907582	184907894	Peak_261210	CRD_2100	Exon
chr4	184954998	184955236	Peak_261211	CRD_2100	Distal_Intergenic
chr4	184982900	184984703	Peak_261212	CRD_2100	Exon
chr4	185190367	185190566	Peak_261228	CRD_2101	Exon
chr4	185203030	185203717	Peak_261229	CRD_2101	Promoter
chr4	185203780	185204564	Peak_261230	CRD_2101	Promoter
chr4	185204652	185204860	Peak_261231	CRD_2101	Promoter
chr4	185208964	185209911	Peak_261232	CRD_2102	Promoter
chr4	185210357	185211151	Peak_261233	CRD_2102	Promoter
chr4	185212535	185213019	Peak_261234	CRD_2102	Promoter
chr4	185217457	185218075	Peak_261235	CRD_2102	Intron
chr4	185219511	185220080	Peak_261236	CRD_2102	Intron
chr4	185654416	185654799	Peak_261271	CRD_2103	Promoter
chr4	185655174	185655575	Peak_261272	CRD_2103	Promoter
chr4	185656440	185657962	Peak_261273	CRD_2103	Promoter
chr4	185665487	185666506	Peak_261274	CRD_2103	Promoter
chr4	185258797	185259012	Peak_261237	CRD_2103	Exon
chr4	185269823	185270046	Peak_261238	CRD_2103	Intron
chr4	185279095	185279425	Peak_261239	CRD_2103	Intron
chr4	185295232	185295582	Peak_261240	CRD_2103	Promoter
chr4	185299797	185300053	Peak_261241	CRD_2103	Intron
chr4	185304589	185305680	Peak_261242	CRD_2103	Intron
chr4	185305742	185306502	Peak_261243	CRD_2103	Intron
chr4	185318677	185319037	Peak_261244	CRD_2103	Promoter
chr4	185346776	185347441	Peak_261245	CRD_2103	Intron
chr4	185355665	185356227	Peak_261246	CRD_2103	Promoter
chr4	185357058	185357535	Peak_261247	CRD_2103	Intron
chr4	185359847	185360110	Peak_261248	CRD_2103	Intron
chr4	185361063	185361473	Peak_261249	CRD_2103	Intron
chr4	185372872	185373704	Peak_261250	CRD_2103	Promoter
chr4	185394533	185394981	Peak_261251	CRD_2103	Promoter
chr4	185395769	185397330	Peak_261252	CRD_2103	Promoter
chr4	185401909	185402246	Peak_261253	CRD_2103	Intron
chr4	185403814	185404035	Peak_261254	CRD_2103	Promoter
chr4	185404097	185404366	Peak_261255	CRD_2103	Promoter
chr4	185424931	185426494	Peak_261256	CRD_2103	Promoter
chr4	185432187	185432426	Peak_261257	CRD_2103	Promoter
chr4	185439714	185440070	Peak_261258	CRD_2103	Intron
chr4	185467077	185467438	Peak_261259	CRD_2103	Intron
chr4	185469686	185471555	Peak_261260	CRD_2103	Promoter
chr4	185536243	185536709	Peak_261261	CRD_2103	Promoter
chr4	185559814	185560392	Peak_261262	CRD_2103	Distal_Intergenic
chr4	185566328	185568091	Peak_261263	CRD_2103	Distal_Intergenic
chr4	185582512	185583361	Peak_261264	CRD_2103	Exon
chr4	185589098	185589866	Peak_261265	CRD_2103	Promoter
chr4	185597638	185598233	Peak_261266	CRD_2103	Intron
chr4	185598852	185600257	Peak_261267	CRD_2103	Intron
chr4	185608383	185609212	Peak_261268	CRD_2103	Intron
chr4	185611210	185611469	Peak_261269	CRD_2103	Intron
chr4	185640866	185641205	Peak_261270	CRD_2103	Intron
chr4	185670727	185671840	Peak_261275	CRD_2103	Intron
chr4	185672060	185672488	Peak_261276	CRD_2103	Intron
chr4	185673535	185674112	Peak_261277	CRD_2103	Intron
chr4	185695813	185696086	Peak_261278	CRD_2103	Intron
chr4	185710206	185710448	Peak_261279	CRD_2103	Promoter
chr4	185710550	185710963	Peak_261280	CRD_2103	Promoter
chr4	185716128	185717288	Peak_261281	CRD_2103	Intron
chr4	185719196	185720006	Peak_261282	CRD_2103	Intron
chr4	185729272	185730112	Peak_261283	CRD_2103	Intron
chr4	185730409	185731694	Peak_261284	CRD_2103	Intron
chr4	185736614	185737429	Peak_261285	CRD_2103	Promoter
chr4	185737525	185738179	Peak_261286	CRD_2103	Promoter
chr4	185740149	185740530	Peak_261287	CRD_2103	Promoter
chr4	185749095	185749375	Peak_261288	CRD_2103	Intron
chr4	185755484	185755791	Peak_261289	CRD_2103	Intron
chr4	185766127	185766397	Peak_261290	CRD_2103	Intron
chr4	185775266	185775650	Peak_261291	CRD_2103	Promoter
chr4	185776124	185776430	Peak_261292	CRD_2103	Promoter
chr4	185778375	185778819	Peak_261293	CRD_2103	Promoter
chr4	185778913	185779311	Peak_261294	CRD_2103	Intron
chr4	185787970	185788328	Peak_261295	CRD_2103	Intron
chr4	185792733	185792988	Peak_261296	CRD_2103	Intron
chr4	185797691	185798184	Peak_261297	CRD_2103	Intron
chr4	185810845	185812494	Peak_261298	CRD_2103	Promoter
chr4	185830825	185831470	Peak_261299	CRD_2103	Intron
chr4	185831579	185831812	Peak_261300	CRD_2103	Intron
chr4	185838945	185839659	Peak_261301	CRD_2103	Intron
chr4	185839859	185840095	Peak_261302	CRD_2103	Intron
chr4	186161068	186161313	Peak_261334	CRD_2104	Promoter
chr4	186170816	186171137	Peak_261335	CRD_2104	Promoter
chr4	186190378	186192691	Peak_261336	CRD_2104	Promoter
chr4	186196437	186196679	Peak_261337	CRD_2104	Promoter
chr4	186200576	186200828	Peak_261338	CRD_2104	Intron
chr4	186201526	186202314	Peak_261339	CRD_2104	Promoter
chr4	186352419	186352618	Peak_261350	CRD_2104	Intron
chr4	186373640	186374185	Peak_261351	CRD_2104	Intron
chr4	186387774	186388236	Peak_261352	CRD_2104	Intron
chr4	186388446	186389075	Peak_261353	CRD_2104	Intron
chr4	186389264	186389858	Peak_261354	CRD_2104	Intron
chr4	185859301	185859581	Peak_261306	CRD_2104	Intron
chr4	185884494	185886340	Peak_261307	CRD_2104	Intron
chr4	185890395	185891028	Peak_261308	CRD_2104	Intron
chr4	185893046	185893396	Peak_261309	CRD_2104	Intron
chr4	185893891	185894090	Peak_261310	CRD_2104	Intron
chr4	185901042	185901242	Peak_261311	CRD_2104	Intron
chr4	185902557	185903036	Peak_261312	CRD_2104	Intron
chr4	185918735	185919515	Peak_261313	CRD_2104	Promoter
chr4	185922085	185922460	Peak_261314	CRD_2104	Intron
chr4	185933074	185933298	Peak_261315	CRD_2104	Promoter
chr4	185936390	185936617	Peak_261316	CRD_2104	Intron
chr4	185936665	185938052	Peak_261317	CRD_2104	Intron
chr4	185941414	185941788	Peak_261318	CRD_2104	Intron
chr4	185955155	185955501	Peak_261319	CRD_2104	Promoter
chr4	185955895	185956859	Peak_261320	CRD_2104	Promoter
chr4	185958361	185958663	Peak_261321	CRD_2104	Promoter
chr4	185997302	185998106	Peak_261322	CRD_2104	Distal_Intergenic
chr4	186020519	186022064	Peak_261323	CRD_2104	Distal_Intergenic
chr4	186029763	186030424	Peak_261324	CRD_2104	Distal_Intergenic
chr4	186032326	186032543	Peak_261325	CRD_2104	Distal_Intergenic
chr4	186037803	186039052	Peak_261326	CRD_2104	Distal_Intergenic
chr4	186074453	186074804	Peak_261327	CRD_2104	Intron
chr4	186105780	186106687	Peak_261328	CRD_2104	Promoter
chr4	186137099	186137820	Peak_261329	CRD_2104	Intron
chr4	186143849	186145897	Peak_261330	CRD_2104	Promoter
chr4	186146435	186146824	Peak_261331	CRD_2104	Promoter
chr4	186159848	186160127	Peak_261332	CRD_2104	Promoter
chr4	186160274	186160738	Peak_261333	CRD_2104	Promoter
chr4	186202478	186203870	Peak_261340	CRD_2104	Promoter
chr4	186204010	186204606	Peak_261341	CRD_2104	Promoter
chr4	186240649	186241283	Peak_261342	CRD_2104	Intron
chr4	186241736	186241986	Peak_261343	CRD_2104	Intron
chr4	186248543	186248990	Peak_261344	CRD_2104	Promoter
chr4	186250192	186250545	Peak_261345	CRD_2104	Promoter
chr4	186275491	186276085	Peak_261346	CRD_2104	Promoter
chr4	186297066	186297360	Peak_261347	CRD_2104	Intron
chr4	186305138	186305469	Peak_261348	CRD_2104	Intron
chr4	186318500	186318944	Peak_261349	CRD_2104	Intron
chr4	186405850	186406066	Peak_261355	CRD_2104	Intron
chr4	186411965	186412402	Peak_261356	CRD_2104	Intron
chr4	186441535	186441808	Peak_261357	CRD_2104	Intron
chr4	186446331	186446530	Peak_261358	CRD_2104	Intron
chr4	186456122	186456342	Peak_261359	CRD_2104	Intron
chr4	186471500	186471718	Peak_261360	CRD_2104	Intron
chr4	186472447	186473378	Peak_261361	CRD_2104	Intron
chr4	186931651	186931930	Peak_261417	CRD_2105	Distal_Intergenic
chr4	186946185	186946399	Peak_261418	CRD_2105	Distal_Intergenic
chr4	186948173	186949146	Peak_261419	CRD_2105	Distal_Intergenic
chr4	186954531	186954802	Peak_261420	CRD_2105	Distal_Intergenic
chr4	186957023	186957625	Peak_261421	CRD_2105	Distal_Intergenic
chr4	186957778	186957977	Peak_261422	CRD_2105	Distal_Intergenic
chr4	186958430	186958802	Peak_261423	CRD_2106	Distal_Intergenic
chr4	186976581	186976789	Peak_261424	CRD_2106	Exon
chr4	186977213	186977842	Peak_261425	CRD_2106	Exon
chr4	186977987	186978358	Peak_261426	CRD_2106	Exon
chr4	186979480	186980241	Peak_261427	CRD_2106	Exon
chr4	186985296	186985608	Peak_261428	CRD_2107	Intron
chr4	186997850	186998130	Peak_261429	CRD_2107	Intron
chr4	186998349	186998548	Peak_261430	CRD_2107	Intron
chr4	186999332	186999742	Peak_261431	CRD_2107	Intron
chr4	187027274	187027597	Peak_261434	CRD_2108	Distal_Intergenic
chr4	187059768	187060923	Peak_261435	CRD_2108	Promoter
chr4	187065979	187066191	Peak_261436	CRD_2108	Distal_Intergenic
chr4	187076758	187077132	Peak_261437	CRD_2108	Distal_Intergenic
chr4	187085610	187085842	Peak_261440	CRD_2109	Distal_Intergenic
chr4	187086798	187087340	Peak_261441	CRD_2109	Distal_Intergenic
chr4	187088105	187088428	Peak_261442	CRD_2109	Distal_Intergenic
chr4	187094616	187095597	Peak_261443	CRD_2109	Distal_Intergenic
chr4	187102838	187103367	Peak_261444	CRD_2109	Distal_Intergenic
chr4	187104135	187104364	Peak_261445	CRD_2109	Distal_Intergenic
chr4	187134921	187135276	Peak_261446	CRD_2110	Distal_Intergenic
chr4	187139981	187140626	Peak_261447	CRD_2110	Distal_Intergenic
chr4	187140966	187141399	Peak_261449	CRD_2110	Distal_Intergenic
chr4	187155450	187155704	Peak_261450	CRD_2110	Distal_Intergenic
chr4	188119057	188119667	Peak_261554	CRD_2111	Promoter
chr4	188121313	188121773	Peak_261555	CRD_2111	Promoter
chr4	188126996	188128068	Peak_261556	CRD_2111	Distal_Intergenic
chr4	188140655	188140941	Peak_261557	CRD_2111	Promoter
chr4	188160039	188160306	Peak_261558	CRD_2111	Promoter
chr4	188162558	188163253	Peak_261559	CRD_2111	Promoter
chr4	188167930	188169394	Peak_261560	CRD_2111	Distal_Intergenic
chr4	188185507	188185815	Peak_261563	CRD_2112	Distal_Intergenic
chr4	188189243	188189531	Peak_261564	CRD_2112	Distal_Intergenic
chr4	188198652	188198861	Peak_261565	CRD_2112	Distal_Intergenic
chr4	188199109	188199946	Peak_261566	CRD_2112	Distal_Intergenic
chr4	188204370	188204601	Peak_261567	CRD_2112	Distal_Intergenic
chr4	188221080	188221585	Peak_261568	CRD_2112	Distal_Intergenic
chr4	188231568	188231829	Peak_261569	CRD_2112	Distal_Intergenic
chr4	188236648	188236887	Peak_261570	CRD_2112	Distal_Intergenic
chr4	188237348	188237669	Peak_261571	CRD_2112	Distal_Intergenic
chr4	188246598	188246833	Peak_261572	CRD_2112	Distal_Intergenic
chr4	188257923	188258164	Peak_261573	CRD_2112	Distal_Intergenic
chr4	188262397	188262598	Peak_261574	CRD_2112	Distal_Intergenic
chr4	188286694	188286897	Peak_261575	CRD_2112	Distal_Intergenic
chr4	188288604	188288996	Peak_261576	CRD_2112	Distal_Intergenic
chr4	188289492	188289691	Peak_261577	CRD_2112	Distal_Intergenic
chr4	188420688	188421043	Peak_261592	CRD_2112	Intron
chr4	188439323	188440626	Peak_261593	CRD_2112	Intron
chr4	188449604	188450083	Peak_261594	CRD_2112	Intron
chr4	188450309	188451995	Peak_261595	CRD_2112	Intron
chr4	188571723	188572454	Peak_261613	CRD_2112	Intron
chr4	188580876	188581098	Peak_261614	CRD_2112	Intron
chr4	188583337	188583787	Peak_261615	CRD_2112	Intron
chr4	188584193	188584462	Peak_261616	CRD_2112	Intron
chr4	188590788	188591005	Peak_261617	CRD_2112	Intron
chr4	188594571	188594809	Peak_261618	CRD_2112	Intron
chr4	188652530	188653070	Peak_261629	CRD_2112	Intron
chr4	188660521	188660974	Peak_261630	CRD_2112	Intron
chr4	188679700	188680321	Peak_261631	CRD_2112	Intron
chr4	188680491	188680695	Peak_261632	CRD_2112	Intron
chr4	188966269	188967155	Peak_261671	CRD_2112	Distal_Intergenic
chr4	188969485	188969846	Peak_261672	CRD_2112	Distal_Intergenic
chr4	188992625	188993765	Peak_261673	CRD_2112	Intron
chr4	188995360	188995579	Peak_261674	CRD_2112	Intron
chr4	188177722	188178295	Peak_261561	CRD_2112	Distal_Intergenic
chr4	188185173	188185386	Peak_261562	CRD_2112	Distal_Intergenic
chr4	188295636	188296270	Peak_261578	CRD_2112	Distal_Intergenic
chr4	188297937	188298179	Peak_261579	CRD_2112	Distal_Intergenic
chr4	188315278	188315484	Peak_261580	CRD_2112	Distal_Intergenic
chr4	188316137	188316849	Peak_261581	CRD_2112	Distal_Intergenic
chr4	188324613	188325114	Peak_261582	CRD_2112	Distal_Intergenic
chr4	188332757	188333194	Peak_261583	CRD_2112	Distal_Intergenic
chr4	188341197	188341547	Peak_261584	CRD_2112	Distal_Intergenic
chr4	188346006	188346242	Peak_261585	CRD_2112	Distal_Intergenic
chr4	188347269	188347636	Peak_261586	CRD_2112	Promoter
chr4	188368564	188368814	Peak_261587	CRD_2112	Distal_Intergenic
chr4	188380111	188380328	Peak_261588	CRD_2112	Distal_Intergenic
chr4	188391455	188391672	Peak_261589	CRD_2112	Promoter
chr4	188397633	188397832	Peak_261590	CRD_2112	Promoter
chr4	188408142	188409193	Peak_261591	CRD_2112	Intron
chr4	188452264	188453309	Peak_261596	CRD_2112	Promoter
chr4	188463215	188463537	Peak_261597	CRD_2112	Intron
chr4	188466153	188467195	Peak_261598	CRD_2112	Intron
chr4	188475895	188476110	Peak_261599	CRD_2112	Intron
chr4	188476604	188476851	Peak_261600	CRD_2112	Exon
chr4	188477064	188477408	Peak_261601	CRD_2112	Intron
chr4	188485848	188486298	Peak_261602	CRD_2112	Promoter
chr4	188501162	188501799	Peak_261603	CRD_2112	Intron
chr4	188509924	188510306	Peak_261604	CRD_2112	Intron
chr4	188511444	188511798	Peak_261605	CRD_2112	Intron
chr4	188532539	188533295	Peak_261606	CRD_2112	Intron
chr4	188535712	188535920	Peak_261607	CRD_2112	Intron
chr4	188536746	188537109	Peak_261608	CRD_2112	Exon
chr4	188542078	188542324	Peak_261609	CRD_2112	Intron
chr4	188545301	188545566	Peak_261610	CRD_2112	Intron
chr4	188547523	188547749	Peak_261611	CRD_2112	Intron
chr4	188547841	188548113	Peak_261612	CRD_2112	Intron
chr4	188602601	188602814	Peak_261619	CRD_2112	Intron
chr4	188605515	188605848	Peak_261620	CRD_2112	Intron
chr4	188606198	188606510	Peak_261621	CRD_2112	Intron
chr4	188610050	188610789	Peak_261622	CRD_2112	Intron
chr4	188611185	188611384	Peak_261623	CRD_2112	Intron
chr4	188614186	188614447	Peak_261624	CRD_2112	Intron
chr4	188620769	188621397	Peak_261625	CRD_2112	Intron
chr4	188635099	188635943	Peak_261626	CRD_2112	Intron
chr4	188650654	188650933	Peak_261627	CRD_2112	Intron
chr4	188651665	188652100	Peak_261628	CRD_2112	Intron
chr4	188691482	188691698	Peak_261633	CRD_2112	Distal_Intergenic
chr4	188692780	188693235	Peak_261634	CRD_2112	Distal_Intergenic
chr4	188699049	188699365	Peak_261635	CRD_2112	Distal_Intergenic
chr4	188699575	188700121	Peak_261636	CRD_2112	Distal_Intergenic
chr4	188704808	188705388	Peak_261637	CRD_2112	Distal_Intergenic
chr4	188705493	188705886	Peak_261638	CRD_2112	Distal_Intergenic
chr4	188717049	188717248	Peak_261639	CRD_2112	Promoter
chr4	188722874	188723340	Peak_261640	CRD_2112	Distal_Intergenic
chr4	188727023	188727298	Peak_261641	CRD_2112	Distal_Intergenic
chr4	188728448	188728671	Peak_261642	CRD_2112	Distal_Intergenic
chr4	188728768	188729080	Peak_261643	CRD_2112	Distal_Intergenic
chr4	188744898	188745485	Peak_261644	CRD_2112	Distal_Intergenic
chr4	188758034	188758365	Peak_261645	CRD_2112	Promoter
chr4	188766533	188766830	Peak_261646	CRD_2112	Intron
chr4	188784691	188784978	Peak_261647	CRD_2112	Intron
chr4	188785041	188785277	Peak_261648	CRD_2112	Intron
chr4	188791744	188792112	Peak_261649	CRD_2112	Intron
chr4	188792841	188793091	Peak_261650	CRD_2112	Intron
chr4	188800794	188801211	Peak_261651	CRD_2112	Distal_Intergenic
chr4	188819062	188819419	Peak_261652	CRD_2112	Distal_Intergenic
chr4	188822461	188822961	Peak_261653	CRD_2112	Distal_Intergenic
chr4	188831909	188832450	Peak_261654	CRD_2112	Distal_Intergenic
chr4	188832752	188833071	Peak_261655	CRD_2112	Distal_Intergenic
chr4	188838769	188838969	Peak_261656	CRD_2112	Distal_Intergenic
chr4	188840493	188840812	Peak_261657	CRD_2112	Distal_Intergenic
chr4	188841784	188842094	Peak_261658	CRD_2112	Distal_Intergenic
chr4	188843325	188843554	Peak_261659	CRD_2112	Distal_Intergenic
chr4	188861900	188862300	Peak_261660	CRD_2112	Distal_Intergenic
chr4	188866634	188867069	Peak_261661	CRD_2112	Distal_Intergenic
chr4	188867227	188867632	Peak_261662	CRD_2112	Distal_Intergenic
chr4	188888263	188888703	Peak_261663	CRD_2112	Distal_Intergenic
chr4	188892525	188892724	Peak_261664	CRD_2112	Distal_Intergenic
chr4	188895866	188896067	Peak_261665	CRD_2112	Distal_Intergenic
chr4	188912309	188912551	Peak_261666	CRD_2112	Distal_Intergenic
chr4	188937744	188938239	Peak_261667	CRD_2112	Distal_Intergenic
chr4	188941845	188942135	Peak_261668	CRD_2112	Distal_Intergenic
chr4	188957466	188957670	Peak_261669	CRD_2112	Distal_Intergenic
chr4	188958755	188959610	Peak_261670	CRD_2112	Distal_Intergenic
chr4	189018334	189018549	Peak_261675	CRD_2112	Distal_Intergenic
chr4	189047530	189047910	Peak_261676	CRD_2112	Distal_Intergenic
chr4	189050886	189051233	Peak_261677	CRD_2113	Distal_Intergenic
chr4	189053735	189054342	Peak_261678	CRD_2113	Distal_Intergenic
chr4	189055319	189055999	Peak_261679	CRD_2113	Distal_Intergenic
chr4	189056505	189056814	Peak_261680	CRD_2113	Distal_Intergenic
chr4	189068335	189068534	Peak_261681	CRD_2114	Distal_Intergenic
chr4	189085733	189086801	Peak_261682	CRD_2114	Distal_Intergenic
chr4	189112464	189112894	Peak_261683	CRD_2114	Distal_Intergenic
chr4	189113532	189114024	Peak_261684	CRD_2114	Distal_Intergenic
chr4	189124002	189124710	Peak_261685	CRD_2114	Distal_Intergenic
chr4	189127962	189128381	Peak_261686	CRD_2114	Distal_Intergenic
chr4	189316799	189317109	Peak_261714	CRD_2114	Distal_Intergenic
chr4	189326924	189327330	Peak_261715	CRD_2114	Distal_Intergenic
chr4	189358416	189358770	Peak_261716	CRD_2114	Distal_Intergenic
chr4	189361562	189361774	Peak_261717	CRD_2114	Distal_Intergenic
chr4	189368297	189369645	Peak_261718	CRD_2114	Distal_Intergenic
chr4	189534686	189535060	Peak_261739	CRD_2114	Distal_Intergenic
chr4	189543739	189543938	Peak_261740	CRD_2114	Distal_Intergenic
chr4	189547494	189548267	Peak_261741	CRD_2114	Distal_Intergenic
chr4	189556551	189556750	Peak_261742	CRD_2114	Distal_Intergenic
chr4	189557520	189557982	Peak_261743	CRD_2114	Distal_Intergenic
chr4	189671698	189672699	Peak_261761	CRD_2114	Distal_Intergenic
chr4	189672901	189673105	Peak_261762	CRD_2114	Distal_Intergenic
chr4	189674787	189675199	Peak_261763	CRD_2114	Distal_Intergenic
chr4	189675467	189675723	Peak_261764	CRD_2114	Distal_Intergenic
chr4	189706551	189706782	Peak_261767	CRD_2114	Promoter
chr4	189719642	189720073	Peak_261768	CRD_2114	Distal_Intergenic
chr4	189722349	189722779	Peak_261769	CRD_2114	Distal_Intergenic
chr4	189729137	189730490	Peak_261770	CRD_2114	Distal_Intergenic
chr4	189768293	189768831	Peak_261774	CRD_2114	Distal_Intergenic
chr4	189769606	189769928	Peak_261775	CRD_2114	Distal_Intergenic
chr4	189792684	189793410	Peak_261776	CRD_2114	Intron
chr4	189793492	189793724	Peak_261777	CRD_2114	Intron
chr4	189801813	189802108	Peak_261778	CRD_2114	Intron
chr4	189809222	189809469	Peak_261779	CRD_2114	Intron
chr4	189372524	189373306	Peak_261719	CRD_2114	Distal_Intergenic
chr4	189385680	189385957	Peak_261720	CRD_2114	Distal_Intergenic
chr4	189386097	189386564	Peak_261721	CRD_2114	Distal_Intergenic
chr4	189388095	189388294	Peak_261722	CRD_2114	Distal_Intergenic
chr4	189401516	189401877	Peak_261723	CRD_2114	Distal_Intergenic
chr4	189409001	189409604	Peak_261724	CRD_2114	Distal_Intergenic
chr4	189410252	189410892	Peak_261725	CRD_2114	Distal_Intergenic
chr4	189421141	189421343	Peak_261726	CRD_2114	Distal_Intergenic
chr4	189443311	189443519	Peak_261727	CRD_2114	Distal_Intergenic
chr4	189446477	189446836	Peak_261728	CRD_2114	Distal_Intergenic
chr4	189467861	189468121	Peak_261729	CRD_2114	Distal_Intergenic
chr4	189476023	189476306	Peak_261730	CRD_2114	Promoter
chr4	189486309	189486936	Peak_261731	CRD_2114	Distal_Intergenic
chr4	189487123	189487421	Peak_261732	CRD_2114	Distal_Intergenic
chr4	189501959	189502379	Peak_261733	CRD_2114	Distal_Intergenic
chr4	189503288	189503557	Peak_261734	CRD_2114	Distal_Intergenic
chr4	189506833	189507149	Peak_261735	CRD_2114	Distal_Intergenic
chr4	189507814	189508072	Peak_261736	CRD_2114	Distal_Intergenic
chr4	189516848	189517086	Peak_261737	CRD_2114	Distal_Intergenic
chr4	189519833	189520145	Peak_261738	CRD_2114	Distal_Intergenic
chr4	189691606	189691947	Peak_261765	CRD_2114	Distal_Intergenic
chr4	189692844	189693066	Peak_261766	CRD_2114	Distal_Intergenic
chr4	189823684	189824145	Peak_261780	CRD_2114	Intron
chr4	189830703	189831060	Peak_261781	CRD_2114	Intron
chr4	189831547	189832518	Peak_261782	CRD_2114	Intron
chr4	189834496	189834856	Peak_261783	CRD_2114	Intron
chr4	189861459	189862269	Peak_261787	CRD_2114	Intron
chr4	189864284	189864597	Peak_261788	CRD_2114	Exon
chr4	189865386	189865701	Peak_261789	CRD_2114	Intron
chr4	189869418	189869656	Peak_261790	CRD_2114	Intron
chr4	189733654	189734243	Peak_261771	CRD_2114	Distal_Intergenic
chr4	189738500	189738867	Peak_261772	CRD_2114	Distal_Intergenic
chr4	189741456	189741661	Peak_261773	CRD_2114	Distal_Intergenic
chr4	189128435	189128740	Peak_261687	CRD_2114	Distal_Intergenic
chr4	189133814	189134025	Peak_261688	CRD_2114	Distal_Intergenic
chr4	189151715	189151977	Peak_261689	CRD_2114	Distal_Intergenic
chr4	189157168	189157368	Peak_261690	CRD_2114	Distal_Intergenic
chr4	189173707	189174196	Peak_261691	CRD_2114	Distal_Intergenic
chr4	189190945	189191144	Peak_261692	CRD_2114	Promoter
chr4	189191267	189191624	Peak_261693	CRD_2114	Promoter
chr4	189202126	189202477	Peak_261694	CRD_2114	Intron
chr4	189213913	189214132	Peak_261695	CRD_2114	Distal_Intergenic
chr4	189214351	189214795	Peak_261696	CRD_2114	Distal_Intergenic
chr4	189223289	189223892	Peak_261697	CRD_2114	Distal_Intergenic
chr4	189228485	189228953	Peak_261698	CRD_2114	Distal_Intergenic
chr4	189230699	189231064	Peak_261699	CRD_2114	Distal_Intergenic
chr4	189231306	189231529	Peak_261700	CRD_2114	Distal_Intergenic
chr4	189258789	189259074	Peak_261703	CRD_2114	Distal_Intergenic
chr4	189266335	189266626	Peak_261704	CRD_2114	Distal_Intergenic
chr4	189279700	189280088	Peak_261705	CRD_2114	Distal_Intergenic
chr4	189281439	189281740	Peak_261706	CRD_2114	Distal_Intergenic
chr4	189286558	189287325	Peak_261707	CRD_2114	Exon
chr4	189294818	189295390	Peak_261708	CRD_2114	Distal_Intergenic
chr4	189295442	189295727	Peak_261709	CRD_2114	Distal_Intergenic
chr4	189298975	189299196	Peak_261710	CRD_2114	Distal_Intergenic
chr4	189309921	189310521	Peak_261711	CRD_2114	Distal_Intergenic
chr4	189311344	189311821	Peak_261712	CRD_2114	Distal_Intergenic
chr4	189311972	189313461	Peak_261713	CRD_2114	Distal_Intergenic
chr4	189561338	189561537	Peak_261744	CRD_2114	Distal_Intergenic
chr4	189580501	189580700	Peak_261745	CRD_2114	Distal_Intergenic
chr4	189581318	189581640	Peak_261746	CRD_2114	Distal_Intergenic
chr4	189586840	189587204	Peak_261747	CRD_2114	Distal_Intergenic
chr4	189588718	189588983	Peak_261748	CRD_2114	Distal_Intergenic
chr4	189590627	189591404	Peak_261749	CRD_2114	Distal_Intergenic
chr4	189600679	189601345	Peak_261750	CRD_2114	Distal_Intergenic
chr4	189601965	189602198	Peak_261751	CRD_2114	Distal_Intergenic
chr4	189603599	189603889	Peak_261752	CRD_2114	Distal_Intergenic
chr4	189618178	189618377	Peak_261753	CRD_2114	Distal_Intergenic
chr4	189640345	189640717	Peak_261754	CRD_2114	Distal_Intergenic
chr4	189641198	189641426	Peak_261755	CRD_2114	Distal_Intergenic
chr4	189652235	189652692	Peak_261756	CRD_2114	Distal_Intergenic
chr4	189653938	189654257	Peak_261757	CRD_2114	Distal_Intergenic
chr4	189654542	189654750	Peak_261758	CRD_2114	Distal_Intergenic
chr4	189658262	189658587	Peak_261759	CRD_2114	Promoter
chr4	189659450	189659727	Peak_261760	CRD_2114	Promoter
chr5	219110	219318	Peak_261828	CRD_2115	Promoter
chr5	237876	238325	Peak_261829	CRD_2115	Promoter
chr5	263289	263677	Peak_261830	CRD_2115	Distal_Intergenic
chr5	266695	266967	Peak_261831	CRD_2115	Exon
chr5	270967	271802	Peak_261832	CRD_2115	Promoter
chr5	291216	292129	Peak_261833	CRD_2115	Promoter
chr5	296974	297363	Peak_261834	CRD_2115	Intron
chr5	150930	151166	Peak_261822	CRD_2115	Intron
chr5	155001	155504	Peak_261823	CRD_2115	Exon
chr5	159970	160451	Peak_261824	CRD_2115	Intron
chr5	161407	161685	Peak_261825	CRD_2115	Intron
chr5	188538	188989	Peak_261826	CRD_2115	Promoter
chr5	217627	218455	Peak_261827	CRD_2115	Promoter
chr5	345661	346438	Peak_261838	CRD_2116	Promoter
chr5	368666	369051	Peak_261839	CRD_2116	Intron
chr5	369152	369472	Peak_261840	CRD_2116	Intron
chr5	371622	372199	Peak_261841	CRD_2116	Intron
chr5	671679	671924	Peak_261865	CRD_2116	Intron
chr5	672710	673167	Peak_261866	CRD_2116	Promoter
chr5	673801	674166	Peak_261867	CRD_2116	Promoter
chr5	682675	682954	Peak_261868	CRD_2116	Intron
chr5	305263	305755	Peak_261835	CRD_2116	Promoter
chr5	308629	308860	Peak_261836	CRD_2116	Promoter
chr5	317191	317441	Peak_261837	CRD_2116	Intron
chr5	393271	393626	Peak_261842	CRD_2116	Intron
chr5	399911	400175	Peak_261843	CRD_2116	Intron
chr5	425632	426064	Peak_261844	CRD_2116	Promoter
chr5	427823	428189	Peak_261845	CRD_2116	Promoter
chr5	428317	428702	Peak_261846	CRD_2116	Promoter
chr5	429576	430162	Peak_261847	CRD_2116	Promoter
chr5	436450	436673	Peak_261848	CRD_2116	Exon
chr5	442372	443187	Peak_261849	CRD_2116	Promoter
chr5	446843	447303	Peak_261850	CRD_2116	Promoter
chr5	447602	447930	Peak_261851	CRD_2116	Promoter
chr5	471667	471878	Peak_261852	CRD_2116	Promoter
chr5	471936	473423	Peak_261853	CRD_2116	Promoter
chr5	473736	474094	Peak_261854	CRD_2116	Promoter
chr5	502679	502969	Peak_261855	CRD_2116	Intron
chr5	611048	611916	Peak_261856	CRD_2116	Promoter
chr5	612157	612416	Peak_261857	CRD_2116	Promoter
chr5	653928	654832	Peak_261858	CRD_2116	Promoter
chr5	655503	655756	Peak_261859	CRD_2116	Promoter
chr5	657565	657886	Peak_261860	CRD_2116	Promoter
chr5	658125	658482	Peak_261861	CRD_2116	Promoter
chr5	666902	667792	Peak_261862	CRD_2116	Exon
chr5	668508	668982	Peak_261863	CRD_2116	Intron
chr5	669471	669910	Peak_261864	CRD_2116	Intron
chr5	692446	693724	Peak_261869	CRD_2117	Promoter
chr5	697445	697659	Peak_261870	CRD_2117	Distal_Intergenic
chr5	698313	698532	Peak_261871	CRD_2117	Distal_Intergenic
chr5	733210	733433	Peak_261872	CRD_2117	Promoter
chr5	757504	757900	Peak_261875	CRD_2118	Intron
chr5	758001	758269	Peak_261876	CRD_2118	Intron
chr5	759338	759626	Peak_261877	CRD_2118	Intron
chr5	760371	760764	Peak_261878	CRD_2118	Intron
chr5	761122	761338	Peak_261879	CRD_2118	Intron
chr5	762089	762470	Peak_261880	CRD_2118	Intron
chr5	765383	765673	Peak_261881	CRD_2118	Promoter
chr5	772919	773507	Peak_261882	CRD_2118	Distal_Intergenic
chr5	774867	775166	Peak_261883	CRD_2118	Distal_Intergenic
chr5	775276	775785	Peak_261884	CRD_2118	Distal_Intergenic
chr5	777173	777417	Peak_261885	CRD_2118	Distal_Intergenic
chr5	777499	777730	Peak_261886	CRD_2118	Distal_Intergenic
chr5	783068	783453	Peak_261887	CRD_2118	Distal_Intergenic
chr5	1246740	1247006	Peak_261914	CRD_2119	Distal_Intergenic
chr5	1247507	1248280	Peak_261915	CRD_2119	Distal_Intergenic
chr5	1248298	1248541	Peak_261916	CRD_2119	Distal_Intergenic
chr5	1313046	1313556	Peak_261917	CRD_2119	Distal_Intergenic
chr5	1633856	1634544	Peak_261948	CRD_2119	Promoter
chr5	1641216	1641953	Peak_261949	CRD_2119	Distal_Intergenic
chr5	1643718	1644060	Peak_261950	CRD_2119	Distal_Intergenic
chr5	1644903	1645588	Peak_261951	CRD_2119	Distal_Intergenic
chr5	1653407	1653669	Peak_261952	CRD_2119	Distal_Intergenic
chr5	1245279	1245625	Peak_261912	CRD_2119	Intron
chr5	1245881	1246112	Peak_261913	CRD_2119	Exon
chr5	1344930	1346021	Peak_261921	CRD_2119	Promoter
chr5	1355763	1356543	Peak_261922	CRD_2119	Distal_Intergenic
chr5	1362638	1362882	Peak_261923	CRD_2119	Exon
chr5	1379129	1380659	Peak_261924	CRD_2119	Promoter
chr5	1385432	1386448	Peak_261925	CRD_2119	Promoter
chr5	1386826	1387206	Peak_261926	CRD_2119	Promoter
chr5	1387441	1387640	Peak_261927	CRD_2119	Promoter
chr5	1479497	1479934	Peak_261928	CRD_2119	Exon
chr5	1485776	1486052	Peak_261929	CRD_2119	Intron
chr5	1496653	1498638	Peak_261930	CRD_2119	Promoter
chr5	1505119	1505483	Peak_261931	CRD_2119	Intron
chr5	1509424	1509972	Peak_261932	CRD_2119	Promoter
chr5	1510081	1510722	Peak_261933	CRD_2119	Promoter
chr5	1511692	1512034	Peak_261934	CRD_2119	Promoter
chr5	1523816	1524381	Peak_261935	CRD_2119	Promoter
chr5	1541722	1541999	Peak_261936	CRD_2119	Exon
chr5	1548178	1548547	Peak_261937	CRD_2119	Exon
chr5	1552405	1553194	Peak_261938	CRD_2119	Promoter
chr5	1567705	1567999	Peak_261939	CRD_2119	Distal_Intergenic
chr5	1568601	1569078	Peak_261940	CRD_2119	Distal_Intergenic
chr5	1577155	1577424	Peak_261941	CRD_2119	Intron
chr5	1593824	1594061	Peak_261942	CRD_2119	Promoter
chr5	1594315	1595101	Peak_261943	CRD_2119	Promoter
chr5	1599049	1599303	Peak_261944	CRD_2119	Promoter
chr5	1613032	1613941	Peak_261945	CRD_2119	Promoter
chr5	1631849	1632067	Peak_261946	CRD_2119	Promoter
chr5	1632219	1632473	Peak_261947	CRD_2119	Promoter
chr5	1668006	1668251	Peak_261953	CRD_2119	Distal_Intergenic
chr5	1668364	1669128	Peak_261954	CRD_2119	Distal_Intergenic
chr5	1794389	1795036	Peak_261955	CRD_2119	Distal_Intergenic
chr5	1799704	1801700	Peak_261956	CRD_2119	Promoter
chr5	1829247	1829664	Peak_261957	CRD_2119	Distal_Intergenic
chr5	1867238	1867456	Peak_261958	CRD_2119	Distal_Intergenic
chr5	1919417	1919954	Peak_261959	CRD_2119	Distal_Intergenic
chr5	1930934	1932146	Peak_261960	CRD_2119	Promoter
chr5	1967927	1968132	Peak_261961	CRD_2119	Promoter
chr5	1973427	1974160	Peak_261962	CRD_2119	Distal_Intergenic
chr5	1980875	1981081	Peak_261963	CRD_2119	Distal_Intergenic
chr5	1987630	1988015	Peak_261964	CRD_2119	Distal_Intergenic
chr5	2015137	2015388	Peak_261965	CRD_2119	Distal_Intergenic
chr5	2015979	2016228	Peak_261966	CRD_2119	Distal_Intergenic
chr5	838086	838861	Peak_261891	CRD_2119	Intron
chr5	862895	863270	Peak_261892	CRD_2119	Intron
chr5	892686	892902	Peak_261893	CRD_2119	Promoter
chr5	902912	903458	Peak_261894	CRD_2119	Intron
chr5	912158	913443	Peak_261895	CRD_2119	Promoter
chr5	931381	931718	Peak_261896	CRD_2119	Distal_Intergenic
chr5	946247	946566	Peak_261897	CRD_2119	Promoter
chr5	948220	948508	Peak_261898	CRD_2119	Promoter
chr5	968901	969945	Peak_261899	CRD_2119	Distal_Intergenic
chr5	970146	970371	Peak_261900	CRD_2119	Distal_Intergenic
chr5	977790	979655	Peak_261901	CRD_2119	Promoter
chr5	1011924	1012265	Peak_261902	CRD_2119	Promoter
chr5	1016234	1016457	Peak_261903	CRD_2119	Intron
chr5	1056197	1056437	Peak_261904	CRD_2119	Intron
chr5	1066318	1066867	Peak_261905	CRD_2119	Promoter
chr5	1117513	1119311	Peak_261906	CRD_2119	Distal_Intergenic
chr5	1127839	1128157	Peak_261907	CRD_2119	Distal_Intergenic
chr5	1167737	1168627	Peak_261908	CRD_2119	Distal_Intergenic
chr5	1174397	1174674	Peak_261909	CRD_2119	Exon
chr5	1204733	1205292	Peak_261910	CRD_2119	Intron
chr5	1207804	1208056	Peak_261911	CRD_2119	Intron
chr5	3654617	3655159	Peak_262048	CRD_2120	Distal_Intergenic
chr5	3656518	3656809	Peak_262049	CRD_2120	Distal_Intergenic
chr5	3659896	3660300	Peak_262050	CRD_2120	Distal_Intergenic
chr5	3660400	3661002	Peak_262051	CRD_2120	Distal_Intergenic
chr5	3661912	3662789	Peak_262052	CRD_2120	Distal_Intergenic
chr5	3696689	3697041	Peak_262053	CRD_2120	Distal_Intergenic
chr5	3737647	3738137	Peak_262054	CRD_2120	Distal_Intergenic
chr5	3752787	3753055	Peak_262055	CRD_2120	Distal_Intergenic
chr5	3779026	3779251	Peak_262056	CRD_2120	Distal_Intergenic
chr5	3793336	3793535	Peak_262057	CRD_2120	Distal_Intergenic
chr5	3813586	3813962	Peak_262058	CRD_2120	Distal_Intergenic
chr5	3814873	3815103	Peak_262059	CRD_2120	Distal_Intergenic
chr5	4196832	4197550	Peak_262099	CRD_2120	Distal_Intergenic
chr5	4204337	4206041	Peak_262100	CRD_2120	Distal_Intergenic
chr5	4206164	4206550	Peak_262101	CRD_2120	Distal_Intergenic
chr5	4209506	4209986	Peak_262102	CRD_2120	Distal_Intergenic
chr5	4215946	4216888	Peak_262103	CRD_2120	Distal_Intergenic
chr5	4230893	4231097	Peak_262104	CRD_2120	Distal_Intergenic
chr5	2043783	2044680	Peak_261969	CRD_2120	Distal_Intergenic
chr5	2065664	2066058	Peak_261970	CRD_2120	Distal_Intergenic
chr5	2092030	2092390	Peak_261971	CRD_2120	Distal_Intergenic
chr5	2093879	2094502	Peak_261972	CRD_2120	Distal_Intergenic
chr5	2111460	2111712	Peak_261973	CRD_2120	Distal_Intergenic
chr5	2111882	2112439	Peak_261974	CRD_2120	Distal_Intergenic
chr5	2113707	2114154	Peak_261975	CRD_2120	Distal_Intergenic
chr5	2127069	2127268	Peak_261976	CRD_2120	Distal_Intergenic
chr5	2128823	2129076	Peak_261977	CRD_2120	Distal_Intergenic
chr5	2134328	2136549	Peak_261978	CRD_2120	Distal_Intergenic
chr5	2168659	2168995	Peak_261979	CRD_2120	Distal_Intergenic
chr5	2189649	2190555	Peak_261980	CRD_2120	Distal_Intergenic
chr5	2200458	2202114	Peak_261981	CRD_2120	Distal_Intergenic
chr5	2226035	2226275	Peak_261982	CRD_2120	Distal_Intergenic
chr5	2246227	2246433	Peak_261983	CRD_2120	Distal_Intergenic
chr5	2253504	2254040	Peak_261984	CRD_2120	Distal_Intergenic
chr5	2254514	2255242	Peak_261985	CRD_2120	Distal_Intergenic
chr5	2255426	2255632	Peak_261986	CRD_2120	Distal_Intergenic
chr5	2284691	2284960	Peak_261987	CRD_2120	Distal_Intergenic
chr5	2285746	2285947	Peak_261988	CRD_2120	Distal_Intergenic
chr5	2379850	2380131	Peak_261989	CRD_2120	Distal_Intergenic
chr5	2385806	2386352	Peak_261990	CRD_2120	Distal_Intergenic
chr5	2387732	2388149	Peak_261991	CRD_2120	Distal_Intergenic
chr5	2388511	2388710	Peak_261992	CRD_2120	Distal_Intergenic
chr5	2398772	2399347	Peak_261993	CRD_2120	Distal_Intergenic
chr5	2399554	2399796	Peak_261994	CRD_2120	Distal_Intergenic
chr5	2451294	2451729	Peak_261995	CRD_2120	Distal_Intergenic
chr5	2513340	2513758	Peak_261997	CRD_2120	Distal_Intergenic
chr5	2514661	2515402	Peak_261998	CRD_2120	Distal_Intergenic
chr5	2546590	2546789	Peak_261999	CRD_2120	Distal_Intergenic
chr5	2572879	2573533	Peak_262000	CRD_2120	Distal_Intergenic
chr5	2574718	2574960	Peak_262001	CRD_2120	Distal_Intergenic
chr5	2579251	2579520	Peak_262002	CRD_2120	Distal_Intergenic
chr5	2580012	2580356	Peak_262003	CRD_2120	Distal_Intergenic
chr5	2601924	2602165	Peak_262004	CRD_2120	Distal_Intergenic
chr5	2602219	2603534	Peak_262005	CRD_2120	Distal_Intergenic
chr5	2611683	2612031	Peak_262006	CRD_2120	Distal_Intergenic
chr5	2626154	2626858	Peak_262007	CRD_2120	Distal_Intergenic
chr5	2633944	2634321	Peak_262008	CRD_2120	Distal_Intergenic
chr5	2644254	2645219	Peak_262009	CRD_2120	Distal_Intergenic
chr5	2667437	2667884	Peak_262010	CRD_2120	Distal_Intergenic
chr5	2674570	2674787	Peak_262011	CRD_2120	Distal_Intergenic
chr5	2681898	2682097	Peak_262012	CRD_2120	Distal_Intergenic
chr5	2685974	2687227	Peak_262013	CRD_2120	Distal_Intergenic
chr5	2710993	2711194	Peak_262014	CRD_2120	Promoter
chr5	2716265	2716994	Peak_262015	CRD_2120	Distal_Intergenic
chr5	2832562	2832955	Peak_262016	CRD_2120	Promoter
chr5	2833038	2833492	Peak_262017	CRD_2120	Promoter
chr5	2847651	2847884	Peak_262018	CRD_2120	Distal_Intergenic
chr5	2848636	2848924	Peak_262019	CRD_2120	Distal_Intergenic
chr5	2850221	2850420	Peak_262020	CRD_2120	Distal_Intergenic
chr5	2886137	2886443	Peak_262021	CRD_2120	Distal_Intergenic
chr5	2899886	2900406	Peak_262022	CRD_2120	Distal_Intergenic
chr5	2908822	2910103	Peak_262023	CRD_2120	Distal_Intergenic
chr5	2925187	2925449	Peak_262024	CRD_2120	Distal_Intergenic
chr5	3014259	3014460	Peak_262025	CRD_2120	Distal_Intergenic
chr5	3014788	3014989	Peak_262026	CRD_2120	Distal_Intergenic
chr5	3016095	3016397	Peak_262027	CRD_2120	Distal_Intergenic
chr5	3095392	3095602	Peak_262028	CRD_2120	Distal_Intergenic
chr5	3139345	3140407	Peak_262029	CRD_2120	Distal_Intergenic
chr5	3226248	3226457	Peak_262030	CRD_2120	Distal_Intergenic
chr5	3258941	3259515	Peak_262031	CRD_2120	Distal_Intergenic
chr5	3264781	3265178	Peak_262032	CRD_2120	Distal_Intergenic
chr5	3265330	3265685	Peak_262033	CRD_2120	Distal_Intergenic
chr5	3303571	3304259	Peak_262034	CRD_2120	Distal_Intergenic
chr5	3325766	3326439	Peak_262036	CRD_2120	Distal_Intergenic
chr5	3334597	3334803	Peak_262037	CRD_2120	Distal_Intergenic
chr5	3340572	3341987	Peak_262038	CRD_2120	Distal_Intergenic
chr5	3358338	3359055	Peak_262039	CRD_2120	Distal_Intergenic
chr5	3359411	3360033	Peak_262040	CRD_2120	Distal_Intergenic
chr5	3395171	3395415	Peak_262041	CRD_2120	Distal_Intergenic
chr5	3403011	3403740	Peak_262042	CRD_2120	Distal_Intergenic
chr5	3431931	3432174	Peak_262043	CRD_2120	Intron
chr5	3511573	3512431	Peak_262044	CRD_2120	Intron
chr5	3514837	3515047	Peak_262045	CRD_2120	Intron
chr5	3624638	3624879	Peak_262046	CRD_2120	Distal_Intergenic
chr5	3640109	3640373	Peak_262047	CRD_2120	Distal_Intergenic
chr5	3826003	3826260	Peak_262060	CRD_2120	Distal_Intergenic
chr5	3826367	3826629	Peak_262061	CRD_2120	Distal_Intergenic
chr5	3828079	3828283	Peak_262062	CRD_2120	Distal_Intergenic
chr5	3843584	3843825	Peak_262063	CRD_2120	Distal_Intergenic
chr5	3848578	3849269	Peak_262064	CRD_2120	Distal_Intergenic
chr5	3849369	3849569	Peak_262065	CRD_2120	Distal_Intergenic
chr5	3855992	3856210	Peak_262066	CRD_2120	Distal_Intergenic
chr5	3860686	3861287	Peak_262067	CRD_2120	Distal_Intergenic
chr5	3867081	3867423	Peak_262068	CRD_2120	Distal_Intergenic
chr5	3867490	3867882	Peak_262069	CRD_2120	Distal_Intergenic
chr5	3868537	3868943	Peak_262070	CRD_2120	Distal_Intergenic
chr5	3875120	3875575	Peak_262071	CRD_2120	Distal_Intergenic
chr5	3907086	3907720	Peak_262072	CRD_2120	Distal_Intergenic
chr5	3913390	3913642	Peak_262073	CRD_2120	Distal_Intergenic
chr5	3930954	3931369	Peak_262074	CRD_2120	Distal_Intergenic
chr5	3933614	3934245	Peak_262075	CRD_2120	Distal_Intergenic
chr5	4013757	4014101	Peak_262076	CRD_2120	Promoter
chr5	4014372	4014588	Peak_262077	CRD_2120	Promoter
chr5	4018745	4019383	Peak_262078	CRD_2120	Distal_Intergenic
chr5	4040654	4040913	Peak_262079	CRD_2120	Promoter
chr5	4058894	4059271	Peak_262080	CRD_2120	Distal_Intergenic
chr5	4069146	4069724	Peak_262081	CRD_2120	Distal_Intergenic
chr5	4070727	4071322	Peak_262082	CRD_2120	Distal_Intergenic
chr5	4092827	4093766	Peak_262083	CRD_2120	Distal_Intergenic
chr5	4095232	4095453	Peak_262084	CRD_2120	Distal_Intergenic
chr5	4108494	4108744	Peak_262085	CRD_2120	Distal_Intergenic
chr5	4111147	4111346	Peak_262086	CRD_2120	Distal_Intergenic
chr5	4114601	4114911	Peak_262087	CRD_2120	Distal_Intergenic
chr5	4115461	4115660	Peak_262088	CRD_2120	Distal_Intergenic
chr5	4116717	4117231	Peak_262089	CRD_2120	Distal_Intergenic
chr5	4124259	4124856	Peak_262090	CRD_2120	Distal_Intergenic
chr5	4128664	4128905	Peak_262091	CRD_2120	Distal_Intergenic
chr5	4143614	4143849	Peak_262092	CRD_2120	Exon
chr5	4144318	4145973	Peak_262093	CRD_2120	Distal_Intergenic
chr5	4146051	4146277	Peak_262094	CRD_2120	Distal_Intergenic
chr5	4162839	4163048	Peak_262095	CRD_2120	Distal_Intergenic
chr5	4167252	4167733	Peak_262096	CRD_2120	Distal_Intergenic
chr5	4180834	4181250	Peak_262097	CRD_2120	Distal_Intergenic
chr5	4189687	4189887	Peak_262098	CRD_2120	Distal_Intergenic
chr5	4258312	4258514	Peak_262105	CRD_2120	Distal_Intergenic
chr5	4295529	4296042	Peak_262106	CRD_2120	Distal_Intergenic
chr5	4341521	4341853	Peak_262107	CRD_2120	Distal_Intergenic
chr5	4348730	4349087	Peak_262108	CRD_2120	Distal_Intergenic
chr5	4349154	4349420	Peak_262109	CRD_2120	Distal_Intergenic
chr5	4364230	4364461	Peak_262110	CRD_2120	Distal_Intergenic
chr5	4371528	4372144	Peak_262111	CRD_2120	Distal_Intergenic
chr5	4401397	4401810	Peak_262112	CRD_2120	Distal_Intergenic
chr5	4415987	4416231	Peak_262113	CRD_2120	Distal_Intergenic
chr5	4426460	4426830	Peak_262114	CRD_2120	Distal_Intergenic
chr5	4426997	4427780	Peak_262115	CRD_2120	Distal_Intergenic
chr5	4527875	4528083	Peak_262116	CRD_2120	Intron
chr5	4541419	4541771	Peak_262117	CRD_2120	Intron
chr5	4584947	4585643	Peak_262118	CRD_2120	Intron
chr5	4590700	4590944	Peak_262119	CRD_2120	Intron
chr5	4640842	4641194	Peak_262120	CRD_2120	Promoter
chr5	4641270	4641606	Peak_262121	CRD_2120	Promoter
chr5	4699923	4700550	Peak_262122	CRD_2120	Intron
chr5	4716789	4717141	Peak_262123	CRD_2120	Intron
chr5	5163737	5164653	Peak_262148	CRD_2121	Intron
chr5	5165526	5166068	Peak_262149	CRD_2121	Intron
chr5	5181672	5181896	Peak_262150	CRD_2121	Intron
chr5	5184117	5184406	Peak_262151	CRD_2121	Intron
chr5	4772711	4773029	Peak_262126	CRD_2121	Promoter
chr5	4845324	4845621	Peak_262127	CRD_2121	Intron
chr5	4862542	4862929	Peak_262128	CRD_2121	Intron
chr5	4868012	4868503	Peak_262129	CRD_2121	Promoter
chr5	4879696	4880345	Peak_262130	CRD_2121	Distal_Intergenic
chr5	4882791	4882990	Peak_262131	CRD_2121	Distal_Intergenic
chr5	4905924	4906587	Peak_262132	CRD_2121	Distal_Intergenic
chr5	4906734	4907376	Peak_262133	CRD_2121	Distal_Intergenic
chr5	4947852	4948167	Peak_262134	CRD_2121	Distal_Intergenic
chr5	4976348	4977061	Peak_262135	CRD_2121	Intron
chr5	4988688	4988897	Peak_262136	CRD_2121	Intron
chr5	4995559	4995925	Peak_262137	CRD_2121	Intron
chr5	5014761	5015396	Peak_262138	CRD_2121	Intron
chr5	5018593	5018907	Peak_262139	CRD_2121	Intron
chr5	5032559	5032853	Peak_262140	CRD_2121	Promoter
chr5	5044519	5045019	Peak_262141	CRD_2121	Promoter
chr5	5065688	5066769	Peak_262142	CRD_2121	Intron
chr5	5066828	5067471	Peak_262143	CRD_2121	Exon
chr5	5067558	5067912	Peak_262144	CRD_2121	Exon
chr5	5141350	5141564	Peak_262145	CRD_2121	Promoter
chr5	5141651	5142049	Peak_262146	CRD_2121	Promoter
chr5	5162105	5162304	Peak_262147	CRD_2121	Intron
chr5	5202255	5202645	Peak_262152	CRD_2121	Intron
chr5	5209023	5209531	Peak_262153	CRD_2121	Exon
chr5	5213594	5213966	Peak_262154	CRD_2121	Intron
chr5	5219587	5219901	Peak_262155	CRD_2121	Intron
chr5	5223524	5223724	Peak_262156	CRD_2121	Exon
chr5	5229379	5230080	Peak_262157	CRD_2121	Intron
chr5	5235588	5235849	Peak_262158	CRD_2121	Promoter
chr5	5246473	5247239	Peak_262159	CRD_2121	Intron
chr5	5248948	5249161	Peak_262160	CRD_2121	Intron
chr5	5271036	5272586	Peak_262161	CRD_2121	Intron
chr5	5288090	5288296	Peak_262162	CRD_2121	Intron
chr5	5295284	5296421	Peak_262163	CRD_2121	Intron
chr5	5297518	5298265	Peak_262164	CRD_2121	Intron
chr5	5304345	5304985	Peak_262165	CRD_2121	Intron
chr5	5306538	5307722	Peak_262166	CRD_2121	Exon
chr5	5312997	5313381	Peak_262167	CRD_2121	Intron
chr5	5710430	5710968	Peak_262224	CRD_2122	Distal_Intergenic
chr5	5715209	5715598	Peak_262225	CRD_2122	Distal_Intergenic
chr5	5716178	5717594	Peak_262226	CRD_2122	Distal_Intergenic
chr5	5717791	5718161	Peak_262227	CRD_2122	Distal_Intergenic
chr5	5882594	5883821	Peak_262239	CRD_2122	Distal_Intergenic
chr5	5891201	5891889	Peak_262240	CRD_2122	Distal_Intergenic
chr5	5903157	5903686	Peak_262241	CRD_2122	Distal_Intergenic
chr5	5905214	5905831	Peak_262242	CRD_2122	Distal_Intergenic
chr5	5918914	5919152	Peak_262243	CRD_2122	Distal_Intergenic
chr5	5928563	5929891	Peak_262244	CRD_2122	Distal_Intergenic
chr5	5930197	5930576	Peak_262245	CRD_2122	Distal_Intergenic
chr5	5938267	5938676	Peak_262246	CRD_2122	Distal_Intergenic
chr5	5941534	5941870	Peak_262247	CRD_2122	Distal_Intergenic
chr5	5942663	5943903	Peak_262248	CRD_2122	Distal_Intergenic
chr5	5953502	5953928	Peak_262249	CRD_2122	Distal_Intergenic
chr5	6243698	6244916	Peak_262299	CRD_2122	Distal_Intergenic
chr5	6251576	6251929	Peak_262300	CRD_2122	Distal_Intergenic
chr5	6253923	6254558	Peak_262301	CRD_2122	Distal_Intergenic
chr5	6254627	6255188	Peak_262302	CRD_2122	Distal_Intergenic
chr5	6258080	6258284	Peak_262303	CRD_2122	Distal_Intergenic
chr5	6261651	6262364	Peak_262304	CRD_2122	Distal_Intergenic
chr5	6262444	6262774	Peak_262305	CRD_2122	Distal_Intergenic
chr5	6267451	6268065	Peak_262306	CRD_2122	Distal_Intergenic
chr5	6273087	6274655	Peak_262307	CRD_2122	Distal_Intergenic
chr5	6275685	6276679	Peak_262308	CRD_2122	Distal_Intergenic
chr5	6279663	6279960	Peak_262309	CRD_2122	Distal_Intergenic
chr5	6280764	6282092	Peak_262310	CRD_2122	Distal_Intergenic
chr5	6286273	6287485	Peak_262311	CRD_2122	Promoter
chr5	6302552	6302883	Peak_262312	CRD_2122	Distal_Intergenic
chr5	6305827	6306132	Peak_262313	CRD_2122	Distal_Intergenic
chr5	6311890	6312511	Peak_262314	CRD_2122	Exon
chr5	6316535	6318273	Peak_262315	CRD_2122	Intron
chr5	6319002	6319498	Peak_262316	CRD_2122	Intron
chr5	6333275	6333686	Peak_262317	CRD_2122	Intron
chr5	6338157	6338513	Peak_262318	CRD_2122	Promoter
chr5	6342957	6344046	Peak_262319	CRD_2122	Distal_Intergenic
chr5	6354037	6354276	Peak_262320	CRD_2122	Distal_Intergenic
chr5	6356384	6357360	Peak_262321	CRD_2122	Distal_Intergenic
chr5	6360500	6360769	Peak_262322	CRD_2122	Distal_Intergenic
chr5	6362004	6362322	Peak_262323	CRD_2122	Distal_Intergenic
chr5	6365549	6366891	Peak_262324	CRD_2122	Distal_Intergenic
chr5	5492159	5492675	Peak_262198	CRD_2122	Distal_Intergenic
chr5	5497143	5497668	Peak_262199	CRD_2122	Distal_Intergenic
chr5	5505954	5506153	Peak_262200	CRD_2122	Distal_Intergenic
chr5	5508344	5509142	Peak_262201	CRD_2122	Distal_Intergenic
chr5	5524293	5524493	Peak_262202	CRD_2122	Distal_Intergenic
chr5	5531170	5531799	Peak_262203	CRD_2122	Distal_Intergenic
chr5	5531879	5532909	Peak_262204	CRD_2122	Distal_Intergenic
chr5	5539556	5540114	Peak_262205	CRD_2122	Distal_Intergenic
chr5	5558168	5558425	Peak_262206	CRD_2122	Distal_Intergenic
chr5	5560091	5560520	Peak_262207	CRD_2122	Distal_Intergenic
chr5	5572123	5573687	Peak_262208	CRD_2122	Distal_Intergenic
chr5	5573897	5574838	Peak_262209	CRD_2122	Distal_Intergenic
chr5	5578884	5579136	Peak_262210	CRD_2122	Distal_Intergenic
chr5	5583934	5585143	Peak_262211	CRD_2122	Distal_Intergenic
chr5	5595843	5596088	Peak_262212	CRD_2122	Distal_Intergenic
chr5	5612480	5613191	Peak_262213	CRD_2122	Distal_Intergenic
chr5	5613491	5613773	Peak_262214	CRD_2122	Distal_Intergenic
chr5	5629593	5629925	Peak_262215	CRD_2122	Distal_Intergenic
chr5	5634649	5635376	Peak_262216	CRD_2122	Distal_Intergenic
chr5	5637158	5637727	Peak_262217	CRD_2122	Distal_Intergenic
chr5	5643394	5644926	Peak_262218	CRD_2122	Distal_Intergenic
chr5	5650243	5650608	Peak_262219	CRD_2122	Distal_Intergenic
chr5	5658111	5658666	Peak_262220	CRD_2122	Distal_Intergenic
chr5	5666431	5666728	Peak_262221	CRD_2122	Distal_Intergenic
chr5	5686465	5687681	Peak_262222	CRD_2122	Distal_Intergenic
chr5	5705851	5706088	Peak_262223	CRD_2122	Distal_Intergenic
chr5	5728478	5728805	Peak_262228	CRD_2122	Distal_Intergenic
chr5	5748187	5749005	Peak_262229	CRD_2122	Distal_Intergenic
chr5	5769955	5770548	Peak_262230	CRD_2122	Distal_Intergenic
chr5	5777367	5778183	Peak_262231	CRD_2122	Distal_Intergenic
chr5	5795045	5795763	Peak_262232	CRD_2122	Distal_Intergenic
chr5	5798799	5798998	Peak_262233	CRD_2122	Distal_Intergenic
chr5	5812846	5813167	Peak_262234	CRD_2122	Distal_Intergenic
chr5	5813547	5813782	Peak_262235	CRD_2122	Distal_Intergenic
chr5	5837191	5837576	Peak_262236	CRD_2122	Distal_Intergenic
chr5	5846173	5846563	Peak_262237	CRD_2122	Distal_Intergenic
chr5	5860556	5860889	Peak_262238	CRD_2122	Distal_Intergenic
chr5	5979040	5979560	Peak_262250	CRD_2122	Distal_Intergenic
chr5	5980709	5980924	Peak_262251	CRD_2122	Distal_Intergenic
chr5	5982087	5982499	Peak_262252	CRD_2122	Distal_Intergenic
chr5	5990371	5990654	Peak_262253	CRD_2122	Distal_Intergenic
chr5	6019371	6019576	Peak_262254	CRD_2122	Promoter
chr5	6026464	6027183	Peak_262255	CRD_2122	Promoter
chr5	6027797	6028048	Peak_262256	CRD_2122	Promoter
chr5	6037684	6037998	Peak_262257	CRD_2122	Distal_Intergenic
chr5	6040702	6040909	Peak_262258	CRD_2122	Distal_Intergenic
chr5	6041029	6041847	Peak_262259	CRD_2122	Distal_Intergenic
chr5	6042106	6042306	Peak_262260	CRD_2122	Distal_Intergenic
chr5	6044006	6044214	Peak_262261	CRD_2122	Distal_Intergenic
chr5	6059256	6059471	Peak_262262	CRD_2122	Distal_Intergenic
chr5	6059542	6059935	Peak_262263	CRD_2122	Distal_Intergenic
chr5	6061561	6061777	Peak_262264	CRD_2122	Distal_Intergenic
chr5	6066825	6067278	Peak_262265	CRD_2122	Distal_Intergenic
chr5	6069396	6070253	Peak_262266	CRD_2122	Distal_Intergenic
chr5	6075947	6076596	Peak_262267	CRD_2122	Distal_Intergenic
chr5	6083762	6083965	Peak_262268	CRD_2122	Distal_Intergenic
chr5	6084349	6085428	Peak_262269	CRD_2122	Distal_Intergenic
chr5	6087317	6088085	Peak_262270	CRD_2122	Distal_Intergenic
chr5	6093476	6093787	Peak_262271	CRD_2122	Distal_Intergenic
chr5	6095893	6096553	Peak_262272	CRD_2122	Distal_Intergenic
chr5	6096725	6097136	Peak_262273	CRD_2122	Distal_Intergenic
chr5	6104782	6105894	Peak_262274	CRD_2122	Distal_Intergenic
chr5	6112230	6112482	Peak_262275	CRD_2122	Distal_Intergenic
chr5	6117628	6117956	Peak_262276	CRD_2122	Distal_Intergenic
chr5	6134131	6134397	Peak_262277	CRD_2122	Promoter
chr5	6135289	6135578	Peak_262278	CRD_2122	Promoter
chr5	6150128	6150331	Peak_262279	CRD_2122	Distal_Intergenic
chr5	6158772	6160438	Peak_262280	CRD_2122	Distal_Intergenic
chr5	6164068	6164438	Peak_262281	CRD_2122	Distal_Intergenic
chr5	6175196	6175863	Peak_262282	CRD_2122	Distal_Intergenic
chr5	6176155	6176596	Peak_262283	CRD_2122	Distal_Intergenic
chr5	6178739	6179130	Peak_262284	CRD_2122	Distal_Intergenic
chr5	6179223	6179674	Peak_262285	CRD_2122	Distal_Intergenic
chr5	6183381	6183608	Peak_262286	CRD_2122	Distal_Intergenic
chr5	6187987	6188306	Peak_262287	CRD_2122	Distal_Intergenic
chr5	6188996	6189693	Peak_262288	CRD_2122	Distal_Intergenic
chr5	6191458	6191803	Peak_262289	CRD_2122	Distal_Intergenic
chr5	6199304	6200176	Peak_262290	CRD_2122	Distal_Intergenic
chr5	6203869	6204077	Peak_262291	CRD_2122	Distal_Intergenic
chr5	6206292	6206804	Peak_262292	CRD_2122	Distal_Intergenic
chr5	6211897	6212521	Peak_262293	CRD_2122	Distal_Intergenic
chr5	6214170	6214617	Peak_262294	CRD_2122	Distal_Intergenic
chr5	6214719	6215257	Peak_262295	CRD_2122	Distal_Intergenic
chr5	6217348	6218008	Peak_262296	CRD_2122	Distal_Intergenic
chr5	6228128	6229166	Peak_262297	CRD_2122	Distal_Intergenic
chr5	6235655	6236192	Peak_262298	CRD_2122	Distal_Intergenic
chr5	6437029	6437375	Peak_262336	CRD_2123	Distal_Intergenic
chr5	6444909	6445118	Peak_262337	CRD_2123	Distal_Intergenic
chr5	6448775	6449116	Peak_262338	CRD_2123	Promoter
chr5	6449270	6449690	Peak_262339	CRD_2123	Promoter
chr5	6449889	6450142	Peak_262340	CRD_2123	Promoter
chr5	6370519	6370990	Peak_262325	CRD_2123	Exon
chr5	6371466	6371679	Peak_262326	CRD_2123	Exon
chr5	6377845	6378311	Peak_262327	CRD_2123	Promoter
chr5	6378365	6379303	Peak_262328	CRD_2123	Promoter
chr5	6386248	6386553	Peak_262329	CRD_2123	Distal_Intergenic
chr5	6410031	6411428	Peak_262330	CRD_2123	Distal_Intergenic
chr5	6412766	6413486	Peak_262331	CRD_2123	Distal_Intergenic
chr5	6419548	6420708	Peak_262332	CRD_2123	Distal_Intergenic
chr5	6430352	6430917	Peak_262333	CRD_2123	Distal_Intergenic
chr5	6433079	6433338	Peak_262334	CRD_2123	Distal_Intergenic
chr5	6434518	6435156	Peak_262335	CRD_2123	Distal_Intergenic
chr5	6460018	6460252	Peak_262343	CRD_2123	Intron
chr5	6462399	6462609	Peak_262344	CRD_2123	Intron
chr5	6464527	6465122	Peak_262345	CRD_2123	Intron
chr5	6466876	6467765	Peak_262346	CRD_2123	Intron
chr5	6468165	6468571	Peak_262347	CRD_2123	Intron
chr5	6473269	6473650	Peak_262348	CRD_2123	Intron
chr5	6474101	6475113	Peak_262349	CRD_2123	Intron
chr5	6480299	6480861	Peak_262350	CRD_2123	Intron
chr5	6482052	6482364	Peak_262351	CRD_2123	Intron
chr5	6482631	6483137	Peak_262352	CRD_2123	Intron
chr5	6487675	6488437	Peak_262353	CRD_2123	Intron
chr5	6489682	6490194	Peak_262354	CRD_2123	Intron
chr5	6490859	6491175	Peak_262355	CRD_2123	Intron
chr5	6491294	6491493	Peak_262356	CRD_2123	Exon
chr5	6497298	6497530	Peak_262357	CRD_2123	Distal_Intergenic
chr5	6454553	6455568	Peak_262341	CRD_2123	Intron
chr5	6455685	6456040	Peak_262342	CRD_2123	Intron
chr5	6499003	6499500	Peak_262358	CRD_2124	Distal_Intergenic
chr5	6505005	6506864	Peak_262359	CRD_2124	Distal_Intergenic
chr5	6514206	6515170	Peak_262360	CRD_2124	Distal_Intergenic
chr5	6516866	6517843	Peak_262361	CRD_2124	Distal_Intergenic
chr5	6585695	6586041	Peak_262373	CRD_2125	Promoter
chr5	6598268	6599179	Peak_262374	CRD_2125	Exon
chr5	6606985	6607448	Peak_262375	CRD_2125	Promoter
chr5	6612833	6613122	Peak_262376	CRD_2125	Intron
chr5	6530220	6530643	Peak_262362	CRD_2125	Promoter
chr5	6530840	6531043	Peak_262363	CRD_2125	Promoter
chr5	6542721	6543015	Peak_262364	CRD_2125	Distal_Intergenic
chr5	6545520	6546900	Peak_262365	CRD_2125	Distal_Intergenic
chr5	6551329	6551605	Peak_262366	CRD_2125	Distal_Intergenic
chr5	6556130	6556621	Peak_262367	CRD_2125	Distal_Intergenic
chr5	6574556	6574975	Peak_262368	CRD_2125	Distal_Intergenic
chr5	6576014	6577245	Peak_262369	CRD_2125	Distal_Intergenic
chr5	6581673	6582896	Peak_262370	CRD_2125	Promoter
chr5	6582981	6583400	Peak_262371	CRD_2125	Promoter
chr5	6584065	6584963	Peak_262372	CRD_2125	Promoter
chr5	6721744	6722211	Peak_262379	CRD_2126	Intron
chr5	6727741	6728004	Peak_262380	CRD_2126	Intron
chr5	6729398	6730033	Peak_262381	CRD_2126	Intron
chr5	6730126	6730759	Peak_262382	CRD_2126	Intron
chr5	6745209	6746163	Peak_262383	CRD_2126	Promoter
chr5	6747503	6747709	Peak_262384	CRD_2126	Promoter
chr5	6753625	6754312	Peak_262385	CRD_2126	Intron
chr5	6760173	6760375	Peak_262386	CRD_2126	Distal_Intergenic
chr5	6765493	6766083	Peak_262387	CRD_2126	Promoter
chr5	6766340	6766768	Peak_262388	CRD_2126	Promoter
chr5	6772733	6773686	Peak_262389	CRD_2126	Distal_Intergenic
chr5	6776819	6777047	Peak_262390	CRD_2126	Promoter
chr5	6789327	6789587	Peak_262391	CRD_2126	Distal_Intergenic
chr5	6791195	6791394	Peak_262392	CRD_2126	Distal_Intergenic
chr5	6792884	6793779	Peak_262393	CRD_2126	Promoter
chr5	6796051	6796358	Peak_262394	CRD_2126	Promoter
chr5	6812680	6813396	Peak_262395	CRD_2126	Intron
chr5	6819628	6819878	Peak_262396	CRD_2126	Intron
chr5	6820895	6821214	Peak_262397	CRD_2126	Intron
chr5	6821808	6822989	Peak_262398	CRD_2126	Intron
chr5	6824009	6824414	Peak_262399	CRD_2126	Intron
chr5	6827677	6828317	Peak_262400	CRD_2126	Promoter
chr5	6829335	6829800	Peak_262401	CRD_2126	Promoter
chr5	6832862	6833380	Peak_262402	CRD_2126	Distal_Intergenic
chr5	6838752	6839078	Peak_262403	CRD_2126	Distal_Intergenic
chr5	6843572	6844285	Peak_262404	CRD_2126	Distal_Intergenic
chr5	6844960	6845228	Peak_262405	CRD_2127	Exon
chr5	6845423	6845999	Peak_262406	CRD_2127	Promoter
chr5	6847528	6847965	Peak_262407	CRD_2127	Promoter
chr5	6849567	6850347	Peak_262408	CRD_2127	Promoter
chr5	6856400	6857163	Peak_262409	CRD_2127	Distal_Intergenic
chr5	6858766	6859369	Peak_262410	CRD_2127	Distal_Intergenic
chr5	6860870	6862202	Peak_262411	CRD_2127	Distal_Intergenic
chr5	6989989	6990188	Peak_262428	CRD_2128	Intron
chr5	7015912	7016159	Peak_262429	CRD_2128	Intron
chr5	7017634	7018627	Peak_262430	CRD_2128	Intron
chr5	7018750	7019591	Peak_262431	CRD_2128	Intron
chr5	7031611	7031970	Peak_262432	CRD_2128	Intron
chr5	6867629	6868740	Peak_262412	CRD_2128	Promoter
chr5	6874977	6875619	Peak_262413	CRD_2128	Intron
chr5	6878942	6879674	Peak_262414	CRD_2128	Intron
chr5	6881873	6882462	Peak_262415	CRD_2128	Intron
chr5	6882769	6883555	Peak_262416	CRD_2128	Intron
chr5	6885851	6886191	Peak_262417	CRD_2128	Intron
chr5	6899250	6899578	Peak_262418	CRD_2128	Distal_Intergenic
chr5	6899782	6900036	Peak_262419	CRD_2128	Distal_Intergenic
chr5	6902516	6903145	Peak_262420	CRD_2128	Distal_Intergenic
chr5	6909704	6910256	Peak_262421	CRD_2128	Distal_Intergenic
chr5	6910723	6911892	Peak_262422	CRD_2128	Distal_Intergenic
chr5	6920500	6920906	Peak_262423	CRD_2128	Distal_Intergenic
chr5	6933590	6933982	Peak_262424	CRD_2128	Promoter
chr5	6937861	6938924	Peak_262425	CRD_2128	Intron
chr5	6962252	6962613	Peak_262426	CRD_2128	Intron
chr5	6977233	6978230	Peak_262427	CRD_2128	Intron
chr5	7035930	7036419	Peak_262433	CRD_2128	Intron
chr5	7036543	7038164	Peak_262434	CRD_2128	Exon
chr5	7052423	7053136	Peak_262436	CRD_2128	Intron
chr5	7059106	7059399	Peak_262437	CRD_2128	Intron
chr5	7071849	7072554	Peak_262438	CRD_2128	Intron
chr5	7078149	7078643	Peak_262439	CRD_2128	Intron
chr5	7078724	7079293	Peak_262440	CRD_2128	Intron
chr5	7096338	7096699	Peak_262441	CRD_2128	Intron
chr5	7101438	7101686	Peak_262442	CRD_2128	Intron
chr5	7104069	7104494	Peak_262443	CRD_2128	Intron
chr5	7136465	7137261	Peak_262444	CRD_2128	Intron
chr5	7138369	7138568	Peak_262445	CRD_2128	Intron
chr5	7177095	7177871	Peak_262446	CRD_2128	Intron
chr5	7186226	7186478	Peak_262447	CRD_2128	Intron
chr5	7208988	7209259	Peak_262448	CRD_2128	Distal_Intergenic
chr5	7209731	7210082	Peak_262449	CRD_2128	Distal_Intergenic
chr5	7212648	7212917	Peak_262450	CRD_2128	Distal_Intergenic
chr5	7218020	7218553	Peak_262451	CRD_2128	Distal_Intergenic
chr5	7219943	7220143	Peak_262452	CRD_2128	Distal_Intergenic
chr5	7220218	7220607	Peak_262453	CRD_2128	Distal_Intergenic
chr5	7221131	7221633	Peak_262454	CRD_2128	Distal_Intergenic
chr5	7226790	7228215	Peak_262455	CRD_2128	Distal_Intergenic
chr5	7237434	7237946	Peak_262456	CRD_2128	Promoter
chr5	7250047	7250481	Peak_262457	CRD_2128	Distal_Intergenic
chr5	7250728	7251517	Peak_262458	CRD_2128	Distal_Intergenic
chr5	7251799	7252071	Peak_262459	CRD_2128	Distal_Intergenic
chr5	7269995	7270432	Peak_262460	CRD_2128	Distal_Intergenic
chr5	7276998	7277295	Peak_262461	CRD_2128	Distal_Intergenic
chr5	7280334	7280553	Peak_262462	CRD_2128	Distal_Intergenic
chr5	7299800	7300055	Peak_262463	CRD_2128	Exon
chr5	7321438	7322315	Peak_262464	CRD_2128	Distal_Intergenic
chr5	7330048	7330677	Peak_262465	CRD_2128	Distal_Intergenic
chr5	7347912	7349102	Peak_262466	CRD_2128	Promoter
chr5	7351027	7351279	Peak_262467	CRD_2128	Distal_Intergenic
chr5	7363744	7364014	Peak_262468	CRD_2128	Promoter
chr5	7367215	7367543	Peak_262469	CRD_2128	Promoter
chr5	7392067	7392932	Peak_262470	CRD_2128	Distal_Intergenic
chr5	7465284	7465844	Peak_262491	CRD_2129	Intron
chr5	7466763	7467469	Peak_262492	CRD_2129	Intron
chr5	7474222	7474772	Peak_262493	CRD_2129	Intron
chr5	7475980	7476549	Peak_262494	CRD_2129	Intron
chr5	7493972	7495404	Peak_262495	CRD_2129	Intron
chr5	7495619	7496134	Peak_262496	CRD_2129	Intron
chr5	7500875	7501113	Peak_262497	CRD_2129	Intron
chr5	7501198	7501398	Peak_262498	CRD_2129	Intron
chr5	7502788	7503187	Peak_262499	CRD_2129	Intron
chr5	7503559	7504146	Peak_262500	CRD_2129	Intron
chr5	7540327	7541808	Peak_262512	CRD_2129	Intron
chr5	7541954	7542153	Peak_262513	CRD_2129	Intron
chr5	7546345	7547478	Peak_262514	CRD_2129	Intron
chr5	7547686	7547902	Peak_262515	CRD_2129	Intron
chr5	7842598	7843029	Peak_262578	CRD_2129	Intron
chr5	7843294	7843608	Peak_262579	CRD_2129	Intron
chr5	7845219	7845518	Peak_262580	CRD_2129	Intron
chr5	7848335	7848728	Peak_262581	CRD_2129	Promoter
chr5	7849652	7850426	Peak_262582	CRD_2129	Promoter
chr5	7851034	7851480	Peak_262583	CRD_2129	Promoter
chr5	7393717	7394143	Peak_262471	CRD_2129	Promoter
chr5	7394259	7394719	Peak_262472	CRD_2129	Promoter
chr5	7397118	7397497	Peak_262473	CRD_2129	Promoter
chr5	7398524	7399338	Peak_262474	CRD_2129	Promoter
chr5	7402375	7402654	Peak_262475	CRD_2129	Intron
chr5	7412328	7412557	Peak_262476	CRD_2129	Promoter
chr5	7412639	7412962	Peak_262477	CRD_2129	Promoter
chr5	7414664	7414974	Peak_262478	CRD_2129	Promoter
chr5	7415608	7416023	Peak_262479	CRD_2129	Promoter
chr5	7420482	7421312	Peak_262480	CRD_2129	Intron
chr5	7422756	7423098	Peak_262481	CRD_2129	Intron
chr5	7426832	7427316	Peak_262482	CRD_2129	Intron
chr5	7434262	7435733	Peak_262483	CRD_2129	Intron
chr5	7440215	7440651	Peak_262484	CRD_2129	Intron
chr5	7447310	7447589	Peak_262485	CRD_2129	Intron
chr5	7447859	7448751	Peak_262486	CRD_2129	Intron
chr5	7449510	7449709	Peak_262487	CRD_2129	Intron
chr5	7455535	7455739	Peak_262488	CRD_2129	Intron
chr5	7456218	7456591	Peak_262489	CRD_2129	Intron
chr5	7461278	7461693	Peak_262490	CRD_2129	Intron
chr5	7505233	7506012	Peak_262501	CRD_2129	Intron
chr5	7509175	7509491	Peak_262502	CRD_2129	Intron
chr5	7517059	7517352	Peak_262503	CRD_2129	Intron
chr5	7518115	7519515	Peak_262504	CRD_2129	Intron
chr5	7519714	7519915	Peak_262505	CRD_2129	Intron
chr5	7520183	7520585	Peak_262506	CRD_2129	Intron
chr5	7523544	7523909	Peak_262507	CRD_2129	Intron
chr5	7527804	7528238	Peak_262508	CRD_2129	Intron
chr5	7528856	7529482	Peak_262509	CRD_2129	Intron
chr5	7531920	7532119	Peak_262510	CRD_2129	Intron
chr5	7532925	7533168	Peak_262511	CRD_2129	Intron
chr5	7548797	7549440	Peak_262516	CRD_2129	Intron
chr5	7549497	7549810	Peak_262517	CRD_2129	Intron
chr5	7559991	7560411	Peak_262518	CRD_2129	Intron
chr5	7561295	7561847	Peak_262519	CRD_2129	Intron
chr5	7565537	7566038	Peak_262520	CRD_2129	Intron
chr5	7566098	7566304	Peak_262521	CRD_2129	Intron
chr5	7575847	7576830	Peak_262522	CRD_2129	Intron
chr5	7593018	7593641	Peak_262523	CRD_2129	Intron
chr5	7593774	7593982	Peak_262524	CRD_2129	Intron
chr5	7597069	7597636	Peak_262525	CRD_2129	Intron
chr5	7610227	7611217	Peak_262526	CRD_2129	Promoter
chr5	7611852	7612153	Peak_262527	CRD_2129	Promoter
chr5	7612319	7612733	Peak_262528	CRD_2129	Promoter
chr5	7619503	7619749	Peak_262529	CRD_2129	Intron
chr5	7622543	7622957	Peak_262530	CRD_2129	Intron
chr5	7623036	7623905	Peak_262531	CRD_2129	Intron
chr5	7629517	7630232	Peak_262532	CRD_2129	Intron
chr5	7639838	7640486	Peak_262533	CRD_2129	Intron
chr5	7640885	7641222	Peak_262535	CRD_2129	Intron
chr5	7648920	7649119	Peak_262536	CRD_2129	Intron
chr5	7649316	7649532	Peak_262537	CRD_2129	Intron
chr5	7652985	7653368	Peak_262538	CRD_2129	Intron
chr5	7656619	7656891	Peak_262539	CRD_2129	Intron
chr5	7656959	7657203	Peak_262540	CRD_2129	Intron
chr5	7661926	7662963	Peak_262541	CRD_2129	Intron
chr5	7668266	7669127	Peak_262542	CRD_2129	Intron
chr5	7675987	7676429	Peak_262543	CRD_2129	Intron
chr5	7676547	7676876	Peak_262544	CRD_2129	Intron
chr5	7678172	7678391	Peak_262545	CRD_2129	Intron
chr5	7682403	7682826	Peak_262546	CRD_2129	Promoter
chr5	7684139	7684439	Peak_262547	CRD_2129	Promoter
chr5	7690502	7691377	Peak_262548	CRD_2129	Exon
chr5	7691468	7691691	Peak_262549	CRD_2129	Exon
chr5	7705320	7706149	Peak_262550	CRD_2129	Intron
chr5	7706356	7706618	Peak_262551	CRD_2129	Intron
chr5	7719502	7719770	Peak_262552	CRD_2129	Intron
chr5	7742145	7742496	Peak_262553	CRD_2129	Intron
chr5	7745973	7746437	Peak_262554	CRD_2129	Exon
chr5	7747213	7748266	Peak_262555	CRD_2129	Promoter
chr5	7754986	7755331	Peak_262556	CRD_2129	Intron
chr5	7759639	7760280	Peak_262557	CRD_2129	Intron
chr5	7766792	7767000	Peak_262558	CRD_2129	Exon
chr5	7768809	7769028	Peak_262559	CRD_2129	Intron
chr5	7769219	7769434	Peak_262560	CRD_2129	Intron
chr5	7769586	7770464	Peak_262561	CRD_2129	Promoter
chr5	7781778	7782528	Peak_262562	CRD_2129	Promoter
chr5	7782656	7783163	Peak_262563	CRD_2129	Promoter
chr5	7793809	7794066	Peak_262564	CRD_2129	Promoter
chr5	7794116	7794673	Peak_262565	CRD_2129	Promoter
chr5	7795486	7795813	Peak_262566	CRD_2129	Promoter
chr5	7796292	7796898	Peak_262567	CRD_2129	Promoter
chr5	7801993	7802403	Peak_262568	CRD_2129	Exon
chr5	7802474	7803284	Peak_262569	CRD_2129	Intron
chr5	7806302	7806541	Peak_262570	CRD_2129	Intron
chr5	7811653	7812458	Peak_262571	CRD_2129	Intron
chr5	7816254	7816982	Peak_262572	CRD_2129	Exon
chr5	7822544	7822743	Peak_262573	CRD_2129	Intron
chr5	7827590	7828074	Peak_262574	CRD_2129	Exon
chr5	7828234	7828672	Peak_262575	CRD_2129	Exon
chr5	7837386	7838107	Peak_262576	CRD_2129	Intron
chr5	7839556	7839848	Peak_262577	CRD_2129	Intron
chr5	7856699	7858384	Peak_262584	CRD_2129	Exon
chr5	7868330	7869321	Peak_262585	CRD_2129	Promoter
chr5	8096630	8097211	Peak_262624	CRD_2130	Distal_Intergenic
chr5	8099282	8099732	Peak_262625	CRD_2130	Distal_Intergenic
chr5	8100700	8100994	Peak_262626	CRD_2130	Distal_Intergenic
chr5	8103705	8103911	Peak_262627	CRD_2130	Distal_Intergenic
chr5	8116916	8117513	Peak_262628	CRD_2130	Distal_Intergenic
chr5	8696106	8697026	Peak_262732	CRD_2131	Distal_Intergenic
chr5	8701090	8701577	Peak_262733	CRD_2131	Distal_Intergenic
chr5	8701806	8702225	Peak_262734	CRD_2131	Distal_Intergenic
chr5	8707309	8707666	Peak_262735	CRD_2131	Distal_Intergenic
chr5	8715237	8715438	Peak_262736	CRD_2131	Promoter
chr5	9444038	9444303	Peak_262876	CRD_2132	Intron
chr5	9447087	9447411	Peak_262877	CRD_2132	Intron
chr5	9447635	9448127	Peak_262878	CRD_2132	Intron
chr5	9451027	9451433	Peak_262879	CRD_2132	Intron
chr5	9454062	9454262	Peak_262880	CRD_2132	Intron
chr5	9454435	9454690	Peak_262881	CRD_2132	Intron
chr5	9497287	9497504	Peak_262892	CRD_2133	Promoter
chr5	9505199	9505633	Peak_262893	CRD_2133	Intron
chr5	9507532	9507732	Peak_262894	CRD_2133	Intron
chr5	9507966	9508926	Peak_262895	CRD_2133	Promoter
chr5	9512243	9512774	Peak_262896	CRD_2133	Promoter
chr5	9741322	9741972	Peak_262943	CRD_2134	Intron
chr5	9742196	9742550	Peak_262944	CRD_2134	Intron
chr5	9743664	9743863	Peak_262945	CRD_2134	Intron
chr5	9750115	9750347	Peak_262946	CRD_2134	Intron
chr5	9751333	9751628	Peak_262947	CRD_2134	Intron
chr5	9764518	9764732	Peak_262948	CRD_2134	Intron
chr5	9878241	9878611	Peak_262971	CRD_2134	Intron
chr5	9878710	9879122	Peak_262972	CRD_2134	Intron
chr5	9883234	9883443	Peak_262973	CRD_2134	Promoter
chr5	9888307	9889523	Peak_262974	CRD_2134	Intron
chr5	9898351	9898718	Peak_262975	CRD_2134	Intron
chr5	9900019	9900230	Peak_262976	CRD_2134	Promoter
chr5	9901423	9901682	Peak_262977	CRD_2134	Promoter
chr5	9901754	9902075	Peak_262978	CRD_2134	Promoter
chr5	9902752	9902956	Peak_262979	CRD_2134	Promoter
chr5	9765154	9766137	Peak_262949	CRD_2134	Exon
chr5	9766362	9766997	Peak_262950	CRD_2134	Intron
chr5	9793415	9793886	Peak_262951	CRD_2134	Intron
chr5	9796842	9797231	Peak_262952	CRD_2134	Intron
chr5	9798783	9799197	Peak_262953	CRD_2134	Intron
chr5	9799461	9800355	Peak_262954	CRD_2134	Intron
chr5	9814119	9814814	Peak_262955	CRD_2134	Intron
chr5	9814871	9815107	Peak_262956	CRD_2134	Intron
chr5	9817215	9817518	Peak_262957	CRD_2134	Intron
chr5	9819658	9819957	Peak_262958	CRD_2134	Intron
chr5	9820245	9821282	Peak_262959	CRD_2134	Intron
chr5	9826177	9826717	Peak_262960	CRD_2134	Intron
chr5	9831278	9831492	Peak_262961	CRD_2134	Intron
chr5	9837841	9839772	Peak_262962	CRD_2134	Intron
chr5	9849925	9850913	Peak_262963	CRD_2134	Intron
chr5	9851309	9851948	Peak_262964	CRD_2134	Promoter
chr5	9852560	9853140	Peak_262965	CRD_2134	Promoter
chr5	9860553	9861282	Peak_262966	CRD_2134	Intron
chr5	9861490	9861890	Peak_262967	CRD_2134	Intron
chr5	9869717	9870577	Peak_262968	CRD_2134	Exon
chr5	9870711	9871157	Peak_262969	CRD_2134	Intron
chr5	9877582	9877785	Peak_262970	CRD_2134	Intron
chr5	9908822	9909062	Peak_262980	CRD_2134	Distal_Intergenic
chr5	9912195	9912997	Peak_262981	CRD_2134	Distal_Intergenic
chr5	9919119	9920234	Peak_262982	CRD_2134	Distal_Intergenic
chr5	9927430	9927716	Peak_262983	CRD_2134	Distal_Intergenic
chr5	9928385	9928627	Peak_262984	CRD_2134	Distal_Intergenic
chr5	9929053	9929677	Peak_262985	CRD_2134	Distal_Intergenic
chr5	9932139	9932338	Peak_262986	CRD_2134	Distal_Intergenic
chr5	9946446	9946652	Peak_262987	CRD_2134	Distal_Intergenic
chr5	9947275	9947808	Peak_262988	CRD_2134	Distal_Intergenic
chr5	9974571	9974845	Peak_262989	CRD_2134	Distal_Intergenic
chr5	9974938	9975146	Peak_262990	CRD_2134	Distal_Intergenic
chr5	10138356	10139096	Peak_263024	CRD_2135	Promoter
chr5	10145897	10146278	Peak_263025	CRD_2135	Distal_Intergenic
chr5	10156767	10157338	Peak_263026	CRD_2135	Distal_Intergenic
chr5	10161785	10162135	Peak_263027	CRD_2135	Distal_Intergenic
chr5	10162565	10162844	Peak_263028	CRD_2135	Distal_Intergenic
chr5	10171707	10172078	Peak_263029	CRD_2135	Promoter
chr5	10191870	10192503	Peak_263030	CRD_2135	Exon
chr5	10194935	10195167	Peak_263031	CRD_2135	Promoter
chr5	10195238	10195790	Peak_263032	CRD_2135	Promoter
chr5	9997492	9997765	Peak_262993	CRD_2135	Distal_Intergenic
chr5	9997987	9998260	Peak_262994	CRD_2135	Distal_Intergenic
chr5	10009503	10010251	Peak_262995	CRD_2135	Distal_Intergenic
chr5	10018316	10018551	Peak_262996	CRD_2135	Distal_Intergenic
chr5	10018679	10019120	Peak_262997	CRD_2135	Distal_Intergenic
chr5	10025817	10026130	Peak_262998	CRD_2135	Distal_Intergenic
chr5	10033537	10034398	Peak_262999	CRD_2135	Distal_Intergenic
chr5	10037847	10038046	Peak_263000	CRD_2135	Distal_Intergenic
chr5	10043451	10043709	Peak_263001	CRD_2135	Distal_Intergenic
chr5	10045118	10045384	Peak_263002	CRD_2135	Distal_Intergenic
chr5	10048581	10048931	Peak_263003	CRD_2135	Distal_Intergenic
chr5	10054005	10054212	Peak_263004	CRD_2135	Distal_Intergenic
chr5	10054577	10054957	Peak_263005	CRD_2135	Promoter
chr5	10055314	10055583	Peak_263006	CRD_2135	Promoter
chr5	10067628	10067860	Peak_263007	CRD_2135	Promoter
chr5	10073574	10073801	Peak_263008	CRD_2135	Distal_Intergenic
chr5	10075237	10075465	Peak_263009	CRD_2135	Distal_Intergenic
chr5	10075886	10076430	Peak_263010	CRD_2135	Distal_Intergenic
chr5	10077968	10078207	Peak_263011	CRD_2135	Distal_Intergenic
chr5	10085970	10086499	Peak_263012	CRD_2135	Distal_Intergenic
chr5	10086556	10086760	Peak_263013	CRD_2135	Distal_Intergenic
chr5	10090922	10091357	Peak_263014	CRD_2135	Distal_Intergenic
chr5	10091725	10091966	Peak_263015	CRD_2135	Distal_Intergenic
chr5	10103072	10103282	Peak_263016	CRD_2135	Distal_Intergenic
chr5	10106893	10107204	Peak_263017	CRD_2135	Distal_Intergenic
chr5	10111398	10111889	Peak_263018	CRD_2135	Distal_Intergenic
chr5	10118290	10118533	Peak_263019	CRD_2135	Distal_Intergenic
chr5	10123523	10125045	Peak_263020	CRD_2135	Distal_Intergenic
chr5	10132583	10132821	Peak_263021	CRD_2135	Distal_Intergenic
chr5	10133225	10133491	Peak_263022	CRD_2135	Distal_Intergenic
chr5	10133889	10134242	Peak_263023	CRD_2135	Promoter
chr5	10199760	10200029	Peak_263033	CRD_2135	Promoter
chr5	10207438	10207646	Peak_263034	CRD_2135	Distal_Intergenic
chr5	10213264	10213610	Peak_263035	CRD_2135	Distal_Intergenic
chr5	10218803	10219008	Peak_263036	CRD_2135	Distal_Intergenic
chr5	10219866	10220186	Peak_263037	CRD_2135	Distal_Intergenic
chr5	10220255	10220771	Peak_263038	CRD_2135	Distal_Intergenic
chr5	10228570	10228845	Peak_263039	CRD_2135	Intron
chr5	10229181	10230243	Peak_263040	CRD_2135	Intron
chr5	10233529	10233775	Peak_263041	CRD_2135	Intron
chr5	10248992	10251155	Peak_263042	CRD_2135	Promoter
chr5	10261988	10262363	Peak_263043	CRD_2135	Promoter
chr5	10262465	10262729	Peak_263044	CRD_2135	Promoter
chr5	10264746	10265042	Peak_263045	CRD_2135	Promoter
chr5	10265134	10265820	Peak_263046	CRD_2135	Promoter
chr5	10276852	10277259	Peak_263047	CRD_2135	Intron
chr5	10284027	10284363	Peak_263048	CRD_2135	Promoter
chr5	10286224	10287464	Peak_263049	CRD_2135	Exon
chr5	10297942	10298312	Peak_263050	CRD_2135	Intron
chr5	10306573	10308131	Peak_263051	CRD_2135	Promoter
chr5	10323561	10325152	Peak_263052	CRD_2136	Distal_Intergenic
chr5	10329979	10331055	Peak_263053	CRD_2136	Distal_Intergenic
chr5	10331389	10331645	Peak_263054	CRD_2136	Distal_Intergenic
chr5	10331896	10332174	Peak_263055	CRD_2136	Distal_Intergenic
chr5	10333469	10333906	Peak_263056	CRD_2136	Distal_Intergenic
chr5	10338650	10340189	Peak_263057	CRD_2136	Promoter
chr5	10346351	10346687	Peak_263058	CRD_2136	Distal_Intergenic
chr5	10351557	10351839	Peak_263059	CRD_2137	Promoter
chr5	10352659	10353971	Peak_263060	CRD_2137	Promoter
chr5	10363749	10364119	Peak_263061	CRD_2137	Intron
chr5	10371905	10372273	Peak_263062	CRD_2137	Intron
chr5	10376545	10376939	Peak_263063	CRD_2137	Intron
chr5	10384341	10384932	Peak_263064	CRD_2137	Promoter
chr5	10550610	10551090	Peak_263095	CRD_2137	Distal_Intergenic
chr5	10555059	10556023	Peak_263096	CRD_2137	Promoter
chr5	10556169	10556780	Peak_263097	CRD_2137	Promoter
chr5	10557121	10558136	Peak_263098	CRD_2137	Promoter
chr5	10559220	10559709	Peak_263099	CRD_2137	Promoter
chr5	10565301	10566929	Peak_263100	CRD_2137	Promoter
chr5	10567062	10568091	Peak_263101	CRD_2137	Promoter
chr5	10576494	10577074	Peak_263102	CRD_2137	Intron
chr5	10581413	10582503	Peak_263103	CRD_2137	Intron
chr5	10588742	10589173	Peak_263104	CRD_2137	Intron
chr5	10385058	10385308	Peak_263065	CRD_2137	Promoter
chr5	10386459	10386658	Peak_263066	CRD_2137	Promoter
chr5	10391627	10391830	Peak_263067	CRD_2137	Exon
chr5	10397981	10398598	Peak_263068	CRD_2137	Promoter
chr5	10416156	10416375	Peak_263069	CRD_2137	Promoter
chr5	10421483	10422231	Peak_263070	CRD_2137	Exon
chr5	10424140	10424473	Peak_263071	CRD_2137	Intron
chr5	10426127	10426326	Peak_263072	CRD_2137	Intron
chr5	10431468	10431822	Peak_263073	CRD_2137	Promoter
chr5	10452765	10453124	Peak_263077	CRD_2137	Intron
chr5	10456362	10458240	Peak_263078	CRD_2137	Intron
chr5	10476227	10476741	Peak_263079	CRD_2137	Promoter
chr5	10484965	10485440	Peak_263080	CRD_2137	Distal_Intergenic
chr5	10489374	10491672	Peak_263081	CRD_2137	Promoter
chr5	10504244	10504928	Peak_263082	CRD_2137	Promoter
chr5	10511757	10512091	Peak_263083	CRD_2137	Promoter
chr5	10524536	10525179	Peak_263084	CRD_2137	Promoter
chr5	10527807	10529084	Peak_263085	CRD_2137	Distal_Intergenic
chr5	10533375	10533672	Peak_263086	CRD_2137	Distal_Intergenic
chr5	10590253	10590453	Peak_263105	CRD_2137	Intron
chr5	10590505	10591075	Peak_263106	CRD_2137	Intron
chr5	10595288	10595977	Peak_263107	CRD_2137	Intron
chr5	10600524	10601001	Peak_263108	CRD_2137	Intron
chr5	10601119	10602804	Peak_263109	CRD_2137	Intron
chr5	10607064	10608058	Peak_263110	CRD_2137	Intron
chr5	10615458	10615670	Peak_263111	CRD_2137	Intron
chr5	10616554	10617492	Peak_263112	CRD_2137	Intron
chr5	10622670	10623067	Peak_263113	CRD_2137	Intron
chr5	10626225	10627088	Peak_263114	CRD_2137	Promoter
chr5	10627399	10628236	Peak_263115	CRD_2137	Promoter
chr5	10635337	10635562	Peak_263116	CRD_2137	Intron
chr5	10534368	10535032	Peak_263087	CRD_2137	Distal_Intergenic
chr5	10537214	10537580	Peak_263088	CRD_2137	Distal_Intergenic
chr5	10537641	10537998	Peak_263089	CRD_2137	Distal_Intergenic
chr5	10538111	10539267	Peak_263090	CRD_2137	Promoter
chr5	10539487	10539876	Peak_263091	CRD_2137	Promoter
chr5	10543594	10544128	Peak_263092	CRD_2137	Promoter
chr5	10544682	10545169	Peak_263093	CRD_2137	Distal_Intergenic
chr5	10546327	10546532	Peak_263094	CRD_2137	Distal_Intergenic
chr5	10432132	10433114	Peak_263074	CRD_2137	Promoter
chr5	10440613	10440886	Peak_263075	CRD_2137	Promoter
chr5	10440991	10442538	Peak_263076	CRD_2137	Promoter
chr5	10900518	10900833	Peak_263151	CRD_2138	Distal_Intergenic
chr5	10901643	10902016	Peak_263152	CRD_2138	Distal_Intergenic
chr5	10904111	10904585	Peak_263153	CRD_2138	Distal_Intergenic
chr5	10913537	10915025	Peak_263154	CRD_2138	Distal_Intergenic
chr5	10923727	10924047	Peak_263155	CRD_2138	Distal_Intergenic
chr5	10935236	10936230	Peak_263156	CRD_2138	Distal_Intergenic
chr5	11026117	11026358	Peak_263168	CRD_2138	Promoter
chr5	11040030	11040702	Peak_263169	CRD_2138	Intron
chr5	11045224	11045618	Peak_263170	CRD_2138	Intron
chr5	11046955	11047438	Peak_263171	CRD_2138	Intron
chr5	11048373	11048768	Peak_263172	CRD_2138	Intron
chr5	10644128	10644593	Peak_263119	CRD_2138	Intron
chr5	10645166	10645919	Peak_263120	CRD_2138	Intron
chr5	10653044	10653315	Peak_263121	CRD_2138	Promoter
chr5	10654605	10655628	Peak_263122	CRD_2138	Promoter
chr5	10663552	10664155	Peak_263123	CRD_2138	Promoter
chr5	10670938	10672182	Peak_263124	CRD_2138	Distal_Intergenic
chr5	10673287	10673594	Peak_263125	CRD_2138	Promoter
chr5	10689062	10690170	Peak_263126	CRD_2138	Intron
chr5	10690572	10690772	Peak_263127	CRD_2138	Intron
chr5	10695031	10695425	Peak_263128	CRD_2138	Intron
chr5	10700813	10701422	Peak_263129	CRD_2138	Intron
chr5	10701517	10701818	Peak_263130	CRD_2138	Intron
chr5	10702875	10703584	Peak_263131	CRD_2138	Intron
chr5	10703665	10703953	Peak_263132	CRD_2138	Intron
chr5	10707527	10707778	Peak_263133	CRD_2138	Intron
chr5	10714518	10714791	Peak_263134	CRD_2138	Intron
chr5	10723259	10723465	Peak_263135	CRD_2138	Intron
chr5	10723558	10724144	Peak_263136	CRD_2138	Intron
chr5	10734295	10734589	Peak_263137	CRD_2138	Intron
chr5	10736044	10736266	Peak_263138	CRD_2138	Intron
chr5	10749252	10749599	Peak_263139	CRD_2138	Intron
chr5	10756544	10757346	Peak_263140	CRD_2138	Intron
chr5	10760167	10760495	Peak_263141	CRD_2138	Promoter
chr5	10760633	10761624	Peak_263142	CRD_2138	Promoter
chr5	10788771	10789731	Peak_263143	CRD_2138	Distal_Intergenic
chr5	10849058	10849572	Peak_263144	CRD_2138	Distal_Intergenic
chr5	10856288	10858248	Peak_263145	CRD_2138	Distal_Intergenic
chr5	10863900	10864099	Peak_263146	CRD_2138	Distal_Intergenic
chr5	10866762	10866977	Peak_263147	CRD_2138	Distal_Intergenic
chr5	10870729	10871239	Peak_263148	CRD_2138	Distal_Intergenic
chr5	10871777	10872244	Peak_263149	CRD_2138	Distal_Intergenic
chr5	10893976	10894543	Peak_263150	CRD_2138	Distal_Intergenic
chr5	10969135	10969375	Peak_263157	CRD_2138	Exon
chr5	10969429	10970037	Peak_263158	CRD_2138	Exon
chr5	10970967	10971628	Peak_263159	CRD_2138	Exon
chr5	10984023	10984299	Peak_263160	CRD_2138	Intron
chr5	10987933	10988280	Peak_263161	CRD_2138	Exon
chr5	10990967	10991520	Peak_263162	CRD_2138	Intron
chr5	10998146	10998397	Peak_263163	CRD_2138	Intron
chr5	11000396	11001439	Peak_263164	CRD_2138	Intron
chr5	11016029	11016296	Peak_263165	CRD_2138	Promoter
chr5	11023831	11024426	Peak_263166	CRD_2138	Promoter
chr5	11024558	11024761	Peak_263167	CRD_2138	Promoter
chr5	11049287	11049537	Peak_263173	CRD_2138	Intron
chr5	11062411	11062785	Peak_263174	CRD_2138	Intron
chr5	11063932	11064786	Peak_263175	CRD_2138	Intron
chr5	11075041	11076143	Peak_263176	CRD_2138	Intron
chr5	11076278	11076827	Peak_263177	CRD_2138	Intron
chr5	11083848	11084145	Peak_263178	CRD_2138	Exon
chr5	11103793	11105185	Peak_263179	CRD_2138	Intron
chr5	11113669	11113945	Peak_263180	CRD_2138	Intron
chr5	11118350	11118714	Peak_263181	CRD_2138	Promoter
chr5	11121949	11122381	Peak_263182	CRD_2138	Intron
chr5	11126863	11127985	Peak_263183	CRD_2138	Intron
chr5	11129376	11130355	Peak_263184	CRD_2138	Intron
chr5	11155810	11156041	Peak_263185	CRD_2138	Intron
chr5	11164534	11165107	Peak_263186	CRD_2138	Intron
chr5	11167046	11167286	Peak_263187	CRD_2138	Intron
chr5	11173995	11174324	Peak_263188	CRD_2138	Intron
chr5	11174665	11175146	Peak_263189	CRD_2138	Intron
chr5	11180607	11181009	Peak_263190	CRD_2138	Intron
chr5	11182137	11183087	Peak_263191	CRD_2138	Intron
chr5	11190911	11191310	Peak_263192	CRD_2138	Intron
chr5	11191371	11191748	Peak_263193	CRD_2138	Intron
chr5	11195517	11195781	Peak_263194	CRD_2138	Intron
chr5	11196661	11196920	Peak_263195	CRD_2138	Intron
chr5	11197861	11198287	Peak_263196	CRD_2138	Intron
chr5	11205777	11206246	Peak_263197	CRD_2138	Intron
chr5	11212161	11212525	Peak_263198	CRD_2138	Intron
chr5	11215305	11215611	Peak_263199	CRD_2138	Intron
chr5	11531943	11532230	Peak_263260	CRD_2139	Intron
chr5	11535129	11535435	Peak_263261	CRD_2139	Intron
chr5	11537558	11537855	Peak_263262	CRD_2139	Intron
chr5	11547678	11548390	Peak_263263	CRD_2139	Intron
chr5	11549165	11549387	Peak_263264	CRD_2140	Intron
chr5	11550964	11551229	Peak_263265	CRD_2140	Intron
chr5	11555186	11555526	Peak_263266	CRD_2140	Intron
chr5	11556932	11557137	Peak_263267	CRD_2140	Intron
chr5	11560812	11561078	Peak_263268	CRD_2140	Intron
chr5	11561138	11561337	Peak_263269	CRD_2140	Intron
chr5	12467227	12467438	Peak_263414	CRD_2141	Distal_Intergenic
chr5	12478762	12478965	Peak_263415	CRD_2141	Distal_Intergenic
chr5	12480600	12481150	Peak_263416	CRD_2141	Distal_Intergenic
chr5	12481430	12481812	Peak_263417	CRD_2141	Distal_Intergenic
chr5	12681351	12681747	Peak_263458	CRD_2142	Intron
chr5	12685753	12686066	Peak_263459	CRD_2142	Intron
chr5	12699006	12699206	Peak_263460	CRD_2142	Intron
chr5	12700999	12701377	Peak_263461	CRD_2142	Intron
chr5	12799799	12800270	Peak_263480	CRD_2143	Intron
chr5	12800371	12800616	Peak_263481	CRD_2143	Intron
chr5	12803419	12803841	Peak_263482	CRD_2143	Intron
chr5	12831179	12831608	Peak_263483	CRD_2143	Distal_Intergenic
chr5	12831999	12832203	Peak_263484	CRD_2143	Distal_Intergenic
chr5	12976581	12977001	Peak_263514	CRD_2144	Intron
chr5	12977602	12977909	Peak_263515	CRD_2144	Intron
chr5	12985980	12986320	Peak_263516	CRD_2144	Intron
chr5	12986528	12986734	Peak_263517	CRD_2144	Intron
chr5	12994479	12994678	Peak_263518	CRD_2144	Intron
chr5	12995897	12997231	Peak_263519	CRD_2144	Intron
chr5	13004137	13004389	Peak_263520	CRD_2144	Intron
chr5	13540162	13540852	Peak_263607	CRD_2145	Distal_Intergenic
chr5	13541747	13542115	Peak_263608	CRD_2145	Distal_Intergenic
chr5	13550288	13550761	Peak_263609	CRD_2145	Exon
chr5	13551518	13552040	Peak_263610	CRD_2145	Promoter
chr5	13552467	13552873	Peak_263611	CRD_2146	Promoter
chr5	13566422	13567460	Peak_263612	CRD_2146	Distal_Intergenic
chr5	13567828	13568279	Peak_263613	CRD_2146	Distal_Intergenic
chr5	13580219	13580448	Peak_263614	CRD_2146	Distal_Intergenic
chr5	13580899	13581645	Peak_263615	CRD_2147	Distal_Intergenic
chr5	13581726	13582135	Peak_263616	CRD_2147	Distal_Intergenic
chr5	13593371	13594502	Peak_263617	CRD_2147	Distal_Intergenic
chr5	13595918	13596404	Peak_263618	CRD_2147	Distal_Intergenic
chr5	13601131	13601495	Peak_263619	CRD_2147	Distal_Intergenic
chr5	13934951	13935319	Peak_263680	CRD_2148	Promoter
chr5	13943257	13944048	Peak_263681	CRD_2148	Promoter
chr5	13945896	13946875	Peak_263682	CRD_2148	Promoter
chr5	13950493	13950874	Peak_263683	CRD_2148	Distal_Intergenic
chr5	13952039	13952251	Peak_263684	CRD_2148	Distal_Intergenic
chr5	13956899	13957440	Peak_263685	CRD_2148	Distal_Intergenic
chr5	13959700	13960827	Peak_263686	CRD_2148	Distal_Intergenic
chr5	13962466	13962896	Peak_263687	CRD_2148	Distal_Intergenic
chr5	13973239	13973760	Peak_263688	CRD_2148	Distal_Intergenic
chr5	13975114	13976191	Peak_263689	CRD_2148	Distal_Intergenic
chr5	13976256	13976531	Peak_263690	CRD_2148	Distal_Intergenic
chr5	13976919	13977577	Peak_263691	CRD_2148	Distal_Intergenic
chr5	13987728	13988481	Peak_263692	CRD_2148	Distal_Intergenic
chr5	13993455	13994210	Peak_263693	CRD_2148	Distal_Intergenic
chr5	13994472	13995490	Peak_263694	CRD_2148	Distal_Intergenic
chr5	14010964	14012390	Peak_263695	CRD_2148	Distal_Intergenic
chr5	14016633	14016985	Peak_263696	CRD_2148	Distal_Intergenic
chr5	14023289	14023511	Peak_263697	CRD_2148	Distal_Intergenic
chr5	14030163	14030619	Peak_263698	CRD_2148	Distal_Intergenic
chr5	14035446	14036692	Peak_263699	CRD_2148	Distal_Intergenic
chr5	14036985	14037184	Peak_263700	CRD_2148	Distal_Intergenic
chr5	14063031	14063895	Peak_263701	CRD_2148	Distal_Intergenic
chr5	14087385	14087732	Peak_263702	CRD_2148	Distal_Intergenic
chr5	14132200	14132806	Peak_263703	CRD_2148	Distal_Intergenic
chr5	14142249	14143478	Peak_263704	CRD_2148	Promoter
chr5	14145018	14145922	Peak_263705	CRD_2148	Promoter
chr5	14156556	14157358	Peak_263706	CRD_2148	Intron
chr5	14159615	14160510	Peak_263707	CRD_2148	Intron
chr5	14185718	14186555	Peak_263711	CRD_2149	Promoter
chr5	14189925	14190915	Peak_263712	CRD_2149	Intron
chr5	14197174	14197428	Peak_263713	CRD_2149	Intron
chr5	14197619	14197888	Peak_263714	CRD_2149	Intron
chr5	14204705	14205536	Peak_263715	CRD_2149	Intron
chr5	14218646	14219710	Peak_263716	CRD_2149	Intron
chr5	14415326	14415779	Peak_263775	CRD_2149	Intron
chr5	14415833	14416120	Peak_263776	CRD_2149	Promoter
chr5	14417450	14417714	Peak_263777	CRD_2149	Promoter
chr5	14418506	14418979	Peak_263778	CRD_2149	Promoter
chr5	14427768	14427990	Peak_263779	CRD_2149	Intron
chr5	14428335	14429707	Peak_263780	CRD_2149	Intron
chr5	14433307	14433586	Peak_263781	CRD_2149	Intron
chr5	14440507	14441627	Peak_263782	CRD_2149	Promoter
chr5	14441753	14441967	Peak_263783	CRD_2149	Promoter
chr5	14442047	14442253	Peak_263784	CRD_2149	Promoter
chr5	14443763	14444117	Peak_263785	CRD_2149	Promoter
chr5	14445828	14446289	Peak_263786	CRD_2149	Intron
chr5	14449371	14449766	Peak_263787	CRD_2149	Intron
chr5	14449940	14450586	Peak_263788	CRD_2149	Intron
chr5	14450711	14450931	Peak_263789	CRD_2149	Intron
chr5	14453039	14453500	Peak_263790	CRD_2149	Intron
chr5	14458004	14458841	Peak_263791	CRD_2149	Intron
chr5	14459188	14459790	Peak_263792	CRD_2149	Intron
chr5	14468246	14468658	Peak_263793	CRD_2149	Promoter
chr5	14469498	14470349	Peak_263794	CRD_2149	Intron
chr5	14476813	14477282	Peak_263795	CRD_2149	Promoter
chr5	14485922	14486870	Peak_263796	CRD_2149	Promoter
chr5	14489387	14489693	Peak_263797	CRD_2149	Promoter
chr5	14490421	14490677	Peak_263798	CRD_2149	Promoter
chr5	14491257	14491916	Peak_263799	CRD_2149	Promoter
chr5	14500019	14500669	Peak_263800	CRD_2149	Promoter
chr5	14501373	14501703	Peak_263801	CRD_2149	Promoter
chr5	14502395	14502892	Peak_263802	CRD_2149	Exon
chr5	14507702	14507907	Peak_263803	CRD_2149	Exon
chr5	14510166	14511243	Peak_263804	CRD_2149	Exon
chr5	14549202	14549516	Peak_263805	CRD_2149	Distal_Intergenic
chr5	14172814	14173096	Peak_263708	CRD_2149	Intron
chr5	14173874	14174330	Peak_263709	CRD_2149	Intron
chr5	14184017	14184424	Peak_263710	CRD_2149	Promoter
chr5	14223325	14223619	Peak_263717	CRD_2149	Intron
chr5	14229076	14230642	Peak_263718	CRD_2149	Intron
chr5	14238889	14239986	Peak_263719	CRD_2149	Intron
chr5	14240409	14240734	Peak_263720	CRD_2149	Intron
chr5	14241659	14242155	Peak_263721	CRD_2149	Intron
chr5	14249571	14251012	Peak_263722	CRD_2149	Intron
chr5	14257956	14259043	Peak_263723	CRD_2149	Intron
chr5	14262200	14262411	Peak_263724	CRD_2149	Intron
chr5	14262694	14262958	Peak_263725	CRD_2149	Intron
chr5	14262994	14263345	Peak_263726	CRD_2149	Intron
chr5	14263508	14263958	Peak_263727	CRD_2149	Intron
chr5	14264508	14264993	Peak_263728	CRD_2149	Intron
chr5	14268321	14269260	Peak_263729	CRD_2149	Intron
chr5	14269328	14269881	Peak_263730	CRD_2149	Intron
chr5	14270067	14270550	Peak_263731	CRD_2149	Intron
chr5	14276182	14276773	Peak_263732	CRD_2149	Intron
chr5	14277767	14278224	Peak_263733	CRD_2149	Intron
chr5	14284735	14284934	Peak_263734	CRD_2149	Intron
chr5	14290741	14291061	Peak_263735	CRD_2149	Promoter
chr5	14296219	14297305	Peak_263736	CRD_2149	Exon
chr5	14305116	14305351	Peak_263737	CRD_2149	Intron
chr5	14307024	14307351	Peak_263738	CRD_2149	Intron
chr5	14309269	14309781	Peak_263739	CRD_2149	Intron
chr5	14309998	14310410	Peak_263740	CRD_2149	Intron
chr5	14310971	14311239	Peak_263741	CRD_2149	Intron
chr5	14322840	14323099	Peak_263742	CRD_2149	Intron
chr5	14323271	14324088	Peak_263743	CRD_2149	Intron
chr5	14326333	14326664	Peak_263744	CRD_2149	Intron
chr5	14331534	14331935	Peak_263745	CRD_2149	Intron
chr5	14332338	14332562	Peak_263746	CRD_2149	Intron
chr5	14332704	14333455	Peak_263747	CRD_2149	Intron
chr5	14333709	14334031	Peak_263748	CRD_2149	Intron
chr5	14334438	14334803	Peak_263749	CRD_2149	Intron
chr5	14342072	14342570	Peak_263750	CRD_2149	Intron
chr5	14346253	14346675	Peak_263751	CRD_2149	Intron
chr5	14347581	14347873	Peak_263752	CRD_2149	Intron
chr5	14348017	14348289	Peak_263753	CRD_2149	Intron
chr5	14351334	14351713	Peak_263754	CRD_2149	Intron
chr5	14351931	14352445	Peak_263755	CRD_2149	Intron
chr5	14356996	14357374	Peak_263756	CRD_2149	Intron
chr5	14357480	14357699	Peak_263757	CRD_2149	Intron
chr5	14359145	14360054	Peak_263758	CRD_2149	Exon
chr5	14360347	14360746	Peak_263759	CRD_2149	Intron
chr5	14364106	14364453	Peak_263760	CRD_2149	Intron
chr5	14364686	14364913	Peak_263761	CRD_2149	Exon
chr5	14369793	14370495	Peak_263762	CRD_2149	Intron
chr5	14372580	14373148	Peak_263763	CRD_2149	Intron
chr5	14375545	14375863	Peak_263764	CRD_2149	Intron
chr5	14379756	14380506	Peak_263765	CRD_2149	Intron
chr5	14381669	14381959	Peak_263766	CRD_2149	Intron
chr5	14383819	14384422	Peak_263767	CRD_2149	Promoter
chr5	14388303	14388980	Peak_263768	CRD_2149	Promoter
chr5	14397074	14398692	Peak_263769	CRD_2149	Promoter
chr5	14398975	14399460	Peak_263770	CRD_2149	Promoter
chr5	14404950	14405644	Peak_263771	CRD_2149	Promoter
chr5	14405695	14406701	Peak_263772	CRD_2149	Promoter
chr5	14407215	14408073	Peak_263773	CRD_2149	Promoter
chr5	14414392	14414659	Peak_263774	CRD_2149	Intron
chr5	14958324	14959014	Peak_263892	CRD_2150	Promoter
chr5	14964209	14964426	Peak_263893	CRD_2150	Distal_Intergenic
chr5	14971890	14972118	Peak_263894	CRD_2150	Distal_Intergenic
chr5	14972484	14972712	Peak_263895	CRD_2150	Distal_Intergenic
chr5	14974401	14974603	Peak_263896	CRD_2150	Distal_Intergenic
chr5	14980447	14980932	Peak_263897	CRD_2150	Distal_Intergenic
chr5	15299430	15299634	Peak_263959	CRD_2151	Distal_Intergenic
chr5	15299862	15300903	Peak_263960	CRD_2151	Distal_Intergenic
chr5	15304817	15305462	Peak_263961	CRD_2151	Distal_Intergenic
chr5	15305530	15305734	Peak_263962	CRD_2151	Distal_Intergenic
chr5	15310997	15311466	Peak_263963	CRD_2151	Distal_Intergenic
chr5	15318450	15318694	Peak_263964	CRD_2151	Distal_Intergenic
chr5	15321578	15322311	Peak_263965	CRD_2151	Distal_Intergenic
chr5	15322488	15323093	Peak_263966	CRD_2151	Distal_Intergenic
chr5	15323635	15324013	Peak_263967	CRD_2151	Distal_Intergenic
chr5	15324244	15324496	Peak_263968	CRD_2151	Distal_Intergenic
chr5	15333208	15333476	Peak_263969	CRD_2151	Distal_Intergenic
chr5	15338475	15338956	Peak_263970	CRD_2151	Distal_Intergenic
chr5	15344927	15345159	Peak_263971	CRD_2151	Distal_Intergenic
chr5	15346567	15346913	Peak_263972	CRD_2151	Distal_Intergenic
chr5	15352030	15352292	Peak_263973	CRD_2151	Distal_Intergenic
chr5	15352609	15352920	Peak_263974	CRD_2151	Distal_Intergenic
chr5	15363370	15363588	Peak_263975	CRD_2151	Distal_Intergenic
chr5	15363641	15364670	Peak_263976	CRD_2151	Distal_Intergenic
chr5	15364724	15365880	Peak_263977	CRD_2151	Distal_Intergenic
chr5	15369742	15370605	Peak_263978	CRD_2151	Distal_Intergenic
chr5	15380443	15380771	Peak_263979	CRD_2151	Distal_Intergenic
chr5	15381802	15382232	Peak_263980	CRD_2151	Promoter
chr5	15383491	15383821	Peak_263983	CRD_2152	Promoter
chr5	15390374	15391293	Peak_263984	CRD_2152	Distal_Intergenic
chr5	15391906	15392147	Peak_263985	CRD_2152	Distal_Intergenic
chr5	15405260	15405608	Peak_263986	CRD_2152	Distal_Intergenic
chr5	15416038	15416900	Peak_263987	CRD_2152	Distal_Intergenic
chr5	15421152	15421441	Peak_263988	CRD_2152	Distal_Intergenic
chr5	15486496	15486916	Peak_264007	CRD_2153	Distal_Intergenic
chr5	15487101	15487585	Peak_264008	CRD_2153	Distal_Intergenic
chr5	15494869	15495072	Peak_264009	CRD_2153	Distal_Intergenic
chr5	15495618	15495864	Peak_264010	CRD_2153	Distal_Intergenic
chr5	15501294	15501840	Peak_264011	CRD_2154	Promoter
chr5	15502067	15502690	Peak_264012	CRD_2154	Promoter
chr5	15513541	15513889	Peak_264013	CRD_2154	Intron
chr5	15515087	15515651	Peak_264014	CRD_2154	Intron
chr5	15521424	15521902	Peak_264015	CRD_2154	Intron
chr5	15526638	15527037	Peak_264016	CRD_2154	Intron
chr5	16135556	16135936	Peak_264159	CRD_2155	Intron
chr5	16140812	16142596	Peak_264160	CRD_2155	Exon
chr5	16144943	16145411	Peak_264161	CRD_2155	Intron
chr5	16146386	16146985	Peak_264162	CRD_2155	Intron
chr5	16427274	16428050	Peak_264223	CRD_2156	Promoter
chr5	16428060	16428380	Peak_264224	CRD_2156	Promoter
chr5	16433502	16434511	Peak_264225	CRD_2156	Intron
chr5	16441110	16441477	Peak_264226	CRD_2156	Promoter
chr5	16524082	16524953	Peak_264245	CRD_2157	Intron
chr5	16526036	16526246	Peak_264246	CRD_2157	Intron
chr5	16528770	16529042	Peak_264247	CRD_2157	Intron
chr5	16531011	16532052	Peak_264248	CRD_2157	Intron
chr5	16534260	16534608	Peak_264249	CRD_2157	Intron
chr5	16535266	16535595	Peak_264250	CRD_2157	Intron
chr5	16536014	16536390	Peak_264251	CRD_2158	Intron
chr5	16539056	16539691	Peak_264252	CRD_2158	Intron
chr5	16540308	16540971	Peak_264253	CRD_2158	Intron
chr5	16545037	16545721	Peak_264254	CRD_2158	Intron
chr5	16545777	16546042	Peak_264255	CRD_2158	Intron
chr5	16585440	16585646	Peak_264269	CRD_2159	Intron
chr5	16585776	16586441	Peak_264270	CRD_2159	Intron
chr5	16592189	16593425	Peak_264271	CRD_2159	Intron
chr5	16596278	16596800	Peak_264272	CRD_2159	Intron
chr5	16600950	16601405	Peak_264273	CRD_2159	Intron
chr5	16604561	16605330	Peak_264274	CRD_2160	Intron
chr5	16615737	16616690	Peak_264275	CRD_2160	Promoter
chr5	16616888	16617503	Peak_264276	CRD_2160	Promoter
chr5	16617548	16618037	Peak_264277	CRD_2160	Promoter
chr5	16618144	16618552	Peak_264278	CRD_2161	Promoter
chr5	16625098	16625476	Peak_264279	CRD_2161	Promoter
chr5	16625627	16626639	Peak_264280	CRD_2161	Promoter
chr5	16627913	16628218	Peak_264281	CRD_2161	Intron
chr5	16628481	16628741	Peak_264282	CRD_2161	Intron
chr5	16641831	16643821	Peak_264283	CRD_2162	Distal_Intergenic
chr5	16649681	16650045	Peak_264284	CRD_2162	Distal_Intergenic
chr5	16656199	16657287	Peak_264285	CRD_2162	Distal_Intergenic
chr5	16666086	16667685	Peak_264286	CRD_2162	Exon
chr5	16673275	16674266	Peak_264287	CRD_2162	Exon
chr5	16683800	16684389	Peak_264288	CRD_2162	Exon
chr5	17489155	17489558	Peak_264475	CRD_2163	Promoter
chr5	17496884	17497088	Peak_264476	CRD_2163	Promoter
chr5	17499444	17499877	Peak_264477	CRD_2163	Promoter
chr5	17499925	17500175	Peak_264478	CRD_2163	Promoter
chr5	17501560	17502220	Peak_264479	CRD_2163	Promoter
chr5	17288601	17289380	Peak_264419	CRD_2163	Distal_Intergenic
chr5	17294850	17295396	Peak_264420	CRD_2163	Distal_Intergenic
chr5	17295641	17296176	Peak_264421	CRD_2163	Distal_Intergenic
chr5	17302268	17302919	Peak_264422	CRD_2163	Distal_Intergenic
chr5	17304285	17304757	Peak_264423	CRD_2163	Promoter
chr5	17310204	17310874	Peak_264424	CRD_2163	Distal_Intergenic
chr5	17312545	17313030	Peak_264425	CRD_2163	Distal_Intergenic
chr5	17316784	17317028	Peak_264426	CRD_2163	Distal_Intergenic
chr5	17317213	17317544	Peak_264427	CRD_2163	Distal_Intergenic
chr5	17317667	17317870	Peak_264428	CRD_2163	Distal_Intergenic
chr5	17319183	17319385	Peak_264429	CRD_2163	Distal_Intergenic
chr5	17326648	17327994	Peak_264430	CRD_2163	Distal_Intergenic
chr5	17332133	17332769	Peak_264431	CRD_2163	Distal_Intergenic
chr5	17333520	17333722	Peak_264432	CRD_2163	Distal_Intergenic
chr5	17335479	17335985	Peak_264433	CRD_2163	Distal_Intergenic
chr5	17340072	17340300	Peak_264434	CRD_2163	Distal_Intergenic
chr5	17434200	17434508	Peak_264459	CRD_2163	Promoter
chr5	17436009	17436277	Peak_264460	CRD_2163	Promoter
chr5	17441380	17441646	Peak_264461	CRD_2163	Promoter
chr5	17442086	17442378	Peak_264462	CRD_2163	Promoter
chr5	17443770	17444362	Peak_264463	CRD_2163	Promoter
chr5	17453878	17454119	Peak_264464	CRD_2163	Intron
chr5	17454609	17455029	Peak_264465	CRD_2163	Intron
chr5	17470131	17470330	Peak_264466	CRD_2163	Intron
chr5	17470652	17471024	Peak_264467	CRD_2163	Intron
chr5	17476747	17477950	Peak_264468	CRD_2163	Exon
chr5	17481224	17482013	Peak_264469	CRD_2163	Intron
chr5	17482133	17482459	Peak_264470	CRD_2163	Intron
chr5	17486823	17487263	Peak_264471	CRD_2163	Promoter
chr5	17343539	17344092	Peak_264435	CRD_2163	Promoter
chr5	17351050	17351275	Peak_264436	CRD_2163	Promoter
chr5	17351818	17352872	Peak_264437	CRD_2163	Promoter
chr5	17364943	17366433	Peak_264438	CRD_2163	Exon
chr5	17370226	17370650	Peak_264439	CRD_2163	Intron
chr5	17378160	17378967	Peak_264440	CRD_2163	Promoter
chr5	17379069	17379389	Peak_264441	CRD_2163	Exon
chr5	17383811	17384015	Peak_264442	CRD_2163	Intron
chr5	17384168	17384709	Peak_264443	CRD_2163	Promoter
chr5	17384829	17385030	Peak_264444	CRD_2163	Promoter
chr5	17398411	17398867	Peak_264445	CRD_2163	Distal_Intergenic
chr5	17402094	17402431	Peak_264446	CRD_2163	Promoter
chr5	17402632	17402940	Peak_264447	CRD_2163	Promoter
chr5	17487398	17487652	Peak_264472	CRD_2163	Promoter
chr5	17487997	17488397	Peak_264473	CRD_2163	Promoter
chr5	17488473	17488931	Peak_264474	CRD_2163	Promoter
chr5	17403567	17404767	Peak_264448	CRD_2163	Promoter
chr5	17406366	17406982	Peak_264449	CRD_2163	Promoter
chr5	17411459	17412645	Peak_264450	CRD_2163	Intron
chr5	17412727	17413184	Peak_264451	CRD_2163	Intron
chr5	17413333	17414148	Peak_264452	CRD_2163	Intron
chr5	17419648	17420091	Peak_264453	CRD_2163	Intron
chr5	17420380	17420712	Peak_264454	CRD_2163	Intron
chr5	17425289	17425743	Peak_264455	CRD_2163	Intron
chr5	17426365	17426667	Peak_264456	CRD_2163	Intron
chr5	17427787	17428256	Peak_264457	CRD_2163	Intron
chr5	17428316	17428976	Peak_264458	CRD_2163	Intron
chr5	17511261	17511636	Peak_264482	CRD_2164	Promoter
chr5	17513767	17514724	Peak_264483	CRD_2164	Promoter
chr5	17515027	17515308	Peak_264484	CRD_2164	Promoter
chr5	17516481	17516783	Peak_264485	CRD_2164	Promoter
chr5	17505621	17505993	Peak_264480	CRD_2164	Distal_Intergenic
chr5	17509599	17509985	Peak_264481	CRD_2164	Promoter
chr5	17601102	17601516	Peak_264493	CRD_2165	Promoter
chr5	17602184	17602404	Peak_264494	CRD_2165	Promoter
chr5	17602719	17603248	Peak_264495	CRD_2165	Promoter
chr5	17609023	17609426	Peak_264496	CRD_2165	Promoter
chr5	17609476	17609983	Peak_264497	CRD_2165	Promoter
chr5	17612115	17612638	Peak_264498	CRD_2165	Promoter
chr5	17617812	17618153	Peak_264499	CRD_2165	Promoter
chr5	17623313	17623689	Peak_264500	CRD_2165	Promoter
chr5	17627654	17628333	Peak_264501	CRD_2165	Promoter
chr5	17628760	17629194	Peak_264502	CRD_2165	Promoter
chr5	17629500	17629704	Peak_264503	CRD_2165	Promoter
chr5	17636005	17636204	Peak_264504	CRD_2166	Promoter
chr5	17638307	17638870	Peak_264505	CRD_2166	Distal_Intergenic
chr5	17638944	17639341	Peak_264506	CRD_2166	Distal_Intergenic
chr5	17641843	17642106	Peak_264507	CRD_2166	Promoter
chr5	17642339	17642585	Peak_264508	CRD_2166	Promoter
chr5	17673240	17673788	Peak_264512	CRD_2167	Promoter
chr5	17675325	17675581	Peak_264513	CRD_2167	Distal_Intergenic
chr5	17678411	17678633	Peak_264514	CRD_2167	Distal_Intergenic
chr5	17679040	17679276	Peak_264515	CRD_2167	Distal_Intergenic
chr5	17683640	17683997	Peak_264516	CRD_2167	Promoter
chr5	17650320	17650704	Peak_264509	CRD_2167	Promoter
chr5	17656781	17657461	Peak_264510	CRD_2167	Promoter
chr5	17662334	17663500	Peak_264511	CRD_2167	Distal_Intergenic
chr5	18790442	18790700	Peak_264746	CRD_2168	Distal_Intergenic
chr5	18795416	18796365	Peak_264747	CRD_2168	Distal_Intergenic
chr5	18796467	18796741	Peak_264748	CRD_2168	Distal_Intergenic
chr5	18797286	18797573	Peak_264749	CRD_2168	Distal_Intergenic
chr5	18802450	18802687	Peak_264750	CRD_2168	Distal_Intergenic
chr5	18602726	18603082	Peak_264702	CRD_2168	Distal_Intergenic
chr5	18603233	18603675	Peak_264703	CRD_2168	Distal_Intergenic
chr5	18603833	18604328	Peak_264704	CRD_2168	Distal_Intergenic
chr5	18610157	18610471	Peak_264705	CRD_2168	Distal_Intergenic
chr5	18619283	18619698	Peak_264706	CRD_2168	Distal_Intergenic
chr5	18625320	18626204	Peak_264707	CRD_2168	Distal_Intergenic
chr5	18628645	18628922	Peak_264708	CRD_2168	Distal_Intergenic
chr5	18633683	18633917	Peak_264709	CRD_2168	Distal_Intergenic
chr5	18634633	18635136	Peak_264710	CRD_2168	Distal_Intergenic
chr5	18639500	18639759	Peak_264711	CRD_2168	Distal_Intergenic
chr5	18640704	18641079	Peak_264712	CRD_2168	Distal_Intergenic
chr5	18641558	18641766	Peak_264713	CRD_2168	Distal_Intergenic
chr5	18656116	18656475	Peak_264714	CRD_2168	Distal_Intergenic
chr5	18660336	18661035	Peak_264715	CRD_2168	Distal_Intergenic
chr5	18666921	18667144	Peak_264716	CRD_2168	Distal_Intergenic
chr5	18674708	18675489	Peak_264717	CRD_2168	Distal_Intergenic
chr5	18675763	18677067	Peak_264718	CRD_2168	Distal_Intergenic
chr5	18682403	18682812	Peak_264719	CRD_2168	Distal_Intergenic
chr5	18683462	18683789	Peak_264720	CRD_2168	Distal_Intergenic
chr5	18684560	18684832	Peak_264721	CRD_2168	Distal_Intergenic
chr5	18692658	18692958	Peak_264722	CRD_2168	Distal_Intergenic
chr5	18696053	18696364	Peak_264723	CRD_2168	Distal_Intergenic
chr5	18698380	18698883	Peak_264724	CRD_2168	Distal_Intergenic
chr5	18704529	18704852	Peak_264725	CRD_2168	Intron
chr5	18712702	18713674	Peak_264726	CRD_2168	Intron
chr5	18718836	18719085	Peak_264727	CRD_2168	Intron
chr5	18720053	18720270	Peak_264728	CRD_2168	Intron
chr5	18725115	18725331	Peak_264729	CRD_2168	Intron
chr5	18728443	18728643	Peak_264730	CRD_2168	Intron
chr5	18736419	18736735	Peak_264731	CRD_2168	Intron
chr5	18740313	18740512	Peak_264732	CRD_2168	Intron
chr5	18740566	18740838	Peak_264733	CRD_2168	Intron
chr5	18741326	18741777	Peak_264734	CRD_2168	Intron
chr5	18742094	18742295	Peak_264735	CRD_2168	Intron
chr5	18751951	18752819	Peak_264736	CRD_2168	Distal_Intergenic
chr5	18755976	18756181	Peak_264737	CRD_2168	Distal_Intergenic
chr5	18756239	18756672	Peak_264738	CRD_2168	Distal_Intergenic
chr5	18767182	18767381	Peak_264739	CRD_2168	Distal_Intergenic
chr5	18769226	18769645	Peak_264740	CRD_2168	Distal_Intergenic
chr5	18770811	18771011	Peak_264741	CRD_2168	Distal_Intergenic
chr5	18772556	18772889	Peak_264742	CRD_2168	Distal_Intergenic
chr5	18779969	18780208	Peak_264743	CRD_2168	Distal_Intergenic
chr5	18780691	18781416	Peak_264744	CRD_2168	Distal_Intergenic
chr5	18788957	18789205	Peak_264745	CRD_2168	Distal_Intergenic
chr5	18803273	18803474	Peak_264751	CRD_2168	Distal_Intergenic
chr5	18805667	18806013	Peak_264752	CRD_2168	Distal_Intergenic
chr5	18811419	18812197	Peak_264753	CRD_2168	Distal_Intergenic
chr5	18817031	18817272	Peak_264754	CRD_2168	Distal_Intergenic
chr5	18820320	18820598	Peak_264755	CRD_2168	Distal_Intergenic
chr5	18822192	18822823	Peak_264756	CRD_2168	Distal_Intergenic
chr5	18832225	18832428	Peak_264757	CRD_2168	Distal_Intergenic
chr5	18832955	18833390	Peak_264758	CRD_2168	Distal_Intergenic
chr5	18838259	18838732	Peak_264759	CRD_2168	Distal_Intergenic
chr5	18839229	18839595	Peak_264760	CRD_2168	Distal_Intergenic
chr5	18844709	18845090	Peak_264761	CRD_2168	Distal_Intergenic
chr5	18845847	18846047	Peak_264762	CRD_2168	Distal_Intergenic
chr5	18846260	18846869	Peak_264763	CRD_2168	Distal_Intergenic
chr5	18850934	18851374	Peak_264764	CRD_2168	Distal_Intergenic
chr5	18852391	18852802	Peak_264765	CRD_2168	Distal_Intergenic
chr5	18853162	18853755	Peak_264766	CRD_2168	Distal_Intergenic
chr5	18857247	18857654	Peak_264767	CRD_2168	Distal_Intergenic
chr5	18859213	18859537	Peak_264768	CRD_2168	Distal_Intergenic
chr5	18863228	18863845	Peak_264769	CRD_2168	Distal_Intergenic
chr5	18873428	18873776	Peak_264770	CRD_2168	Distal_Intergenic
chr5	18876392	18876923	Peak_264771	CRD_2168	Distal_Intergenic
chr5	18882229	18882818	Peak_264772	CRD_2168	Distal_Intergenic
chr5	18885014	18885252	Peak_264773	CRD_2168	Promoter
chr5	18892767	18893332	Peak_264774	CRD_2168	Promoter
chr5	18897044	18897449	Peak_264775	CRD_2168	Promoter
chr5	18904195	18904528	Peak_264776	CRD_2168	Distal_Intergenic
chr5	18908088	18908297	Peak_264777	CRD_2168	Promoter
chr5	18909161	18909505	Peak_264778	CRD_2168	Promoter
chr5	18913770	18913969	Peak_264779	CRD_2168	Distal_Intergenic
chr5	18914169	18914551	Peak_264780	CRD_2168	Distal_Intergenic
chr5	18914609	18914978	Peak_264781	CRD_2168	Distal_Intergenic
chr5	18926753	18927007	Peak_264782	CRD_2168	Distal_Intergenic
chr5	18927294	18927524	Peak_264783	CRD_2168	Distal_Intergenic
chr5	18927953	18928414	Peak_264784	CRD_2168	Distal_Intergenic
chr5	18932195	18932430	Peak_264785	CRD_2168	Distal_Intergenic
chr5	18939084	18939339	Peak_264786	CRD_2168	Distal_Intergenic
chr5	18945428	18945817	Peak_264787	CRD_2168	Distal_Intergenic
chr5	19145941	19146583	Peak_264833	CRD_2169	Distal_Intergenic
chr5	19147005	19147511	Peak_264834	CRD_2169	Distal_Intergenic
chr5	19156313	19156929	Peak_264835	CRD_2169	Distal_Intergenic
chr5	19158377	19158576	Peak_264836	CRD_2169	Distal_Intergenic
chr5	19168452	19169155	Peak_264837	CRD_2169	Distal_Intergenic
chr5	19471108	19471316	Peak_264904	CRD_2170	Exon
chr5	19475607	19475815	Peak_264905	CRD_2170	Promoter
chr5	19478445	19478863	Peak_264906	CRD_2170	Promoter
chr5	19488514	19488717	Peak_264907	CRD_2170	Intron
chr5	19491058	19491710	Peak_264908	CRD_2170	Intron
chr5	19497275	19498180	Peak_264909	CRD_2170	Intron
chr5	19699873	19700080	Peak_264960	CRD_2171	Intron
chr5	19700984	19701458	Peak_264961	CRD_2171	Intron
chr5	19713608	19714277	Peak_264962	CRD_2171	Intron
chr5	19715236	19716143	Peak_264963	CRD_2171	Intron
chr5	19726299	19726556	Peak_264964	CRD_2171	Intron
chr5	19727898	19728160	Peak_264965	CRD_2172	Intron
chr5	19728278	19729004	Peak_264966	CRD_2172	Intron
chr5	19729692	19729891	Peak_264967	CRD_2172	Intron
chr5	19739302	19739545	Peak_264968	CRD_2172	Intron
chr5	19739621	19740059	Peak_264969	CRD_2172	Intron
chr5	19747195	19747537	Peak_264970	CRD_2172	Exon
chr5	20434744	20436119	Peak_265116	CRD_2173	Intron
chr5	20444641	20444847	Peak_265117	CRD_2173	Intron
chr5	20445555	20445899	Peak_265118	CRD_2173	Intron
chr5	20455464	20455694	Peak_265119	CRD_2173	Intron
chr5	20456037	20456532	Peak_265120	CRD_2173	Intron
chr5	20456739	20458013	Peak_265121	CRD_2173	Intron
chr5	20465628	20465862	Peak_265122	CRD_2173	Intron
chr5	20466472	20466901	Peak_265123	CRD_2173	Intron
chr5	20473181	20473562	Peak_265124	CRD_2173	Intron
chr5	20475480	20475679	Peak_265125	CRD_2173	Intron
chr5	20475935	20476257	Peak_265126	CRD_2173	Intron
chr5	20484960	20485373	Peak_265127	CRD_2173	Intron
chr5	20486760	20487613	Peak_265128	CRD_2173	Intron
chr5	20488176	20488705	Peak_265129	CRD_2173	Intron
chr5	20488930	20489225	Peak_265130	CRD_2173	Intron
chr5	20498869	20499563	Peak_265131	CRD_2173	Intron
chr5	20513968	20514238	Peak_265132	CRD_2173	Intron
chr5	20517508	20517888	Peak_265133	CRD_2173	Intron
chr5	20522907	20523760	Peak_265134	CRD_2173	Intron
chr5	20532872	20533343	Peak_265135	CRD_2173	Intron
chr5	20536111	20536310	Peak_265136	CRD_2173	Intron
chr5	20538024	20538607	Peak_265137	CRD_2173	Intron
chr5	20539958	20540225	Peak_265138	CRD_2173	Intron
chr5	20541641	20541894	Peak_265139	CRD_2173	Intron
chr5	20548167	20548369	Peak_265140	CRD_2173	Intron
chr5	20548837	20549289	Peak_265141	CRD_2173	Intron
chr5	20553871	20554313	Peak_265142	CRD_2173	Intron
chr5	20554533	20554763	Peak_265143	CRD_2173	Intron
chr5	20556255	20556665	Peak_265144	CRD_2173	Intron
chr5	20560960	20561327	Peak_265145	CRD_2173	Intron
chr5	20561604	20562068	Peak_265146	CRD_2173	Intron
chr5	20572173	20572385	Peak_265147	CRD_2173	Intron
chr5	20572585	20573091	Peak_265148	CRD_2173	Promoter
chr5	20575476	20576136	Peak_265149	CRD_2173	Promoter
chr5	20586513	20586750	Peak_265150	CRD_2173	Distal_Intergenic
chr5	20590149	20590923	Peak_265151	CRD_2173	Distal_Intergenic
chr5	20595859	20596185	Peak_265152	CRD_2173	Distal_Intergenic
chr5	20604970	20605317	Peak_265153	CRD_2173	Distal_Intergenic
chr5	20612271	20612601	Peak_265154	CRD_2173	Promoter
chr5	20617606	20618358	Peak_265155	CRD_2173	Promoter
chr5	20619459	20619714	Peak_265156	CRD_2173	Intron
chr5	20623393	20623783	Peak_265157	CRD_2173	Intron
chr5	20625114	20625694	Peak_265158	CRD_2173	Intron
chr5	20627176	20627399	Peak_265159	CRD_2173	Intron
chr5	20630250	20630951	Peak_265160	CRD_2173	Intron
chr5	20635986	20636202	Peak_265161	CRD_2173	Intron
chr5	20636376	20637058	Peak_265162	CRD_2173	Intron
chr5	20640558	20641151	Peak_265163	CRD_2173	Intron
chr5	20641459	20642468	Peak_265164	CRD_2173	Intron
chr5	20642867	20643066	Peak_265165	CRD_2173	Intron
chr5	20653368	20653662	Peak_265166	CRD_2173	Intron
chr5	20653902	20654282	Peak_265167	CRD_2174	Intron
chr5	20654362	20655047	Peak_265168	CRD_2174	Intron
chr5	20655297	20655602	Peak_265169	CRD_2174	Intron
chr5	20659597	20660008	Peak_265170	CRD_2174	Intron
chr5	20663125	20663376	Peak_265171	CRD_2175	Intron
chr5	20664140	20664566	Peak_265172	CRD_2175	Intron
chr5	20669640	20669972	Peak_265173	CRD_2175	Intron
chr5	20678827	20679429	Peak_265174	CRD_2175	Intron
chr5	20682273	20682477	Peak_265175	CRD_2175	Intron
chr5	20684145	20684691	Peak_265176	CRD_2175	Intron
chr5	20692380	20692589	Peak_265177	CRD_2175	Intron
chr5	20694815	20695062	Peak_265178	CRD_2175	Intron
chr5	20695685	20696055	Peak_265179	CRD_2175	Intron
chr5	20707611	20708390	Peak_265180	CRD_2175	Intron
chr5	20713212	20713993	Peak_265181	CRD_2175	Intron
chr5	20714263	20714778	Peak_265182	CRD_2175	Intron
chr5	20715221	20715420	Peak_265183	CRD_2175	Intron
chr5	20737528	20737735	Peak_265184	CRD_2175	Intron
chr5	20744266	20744698	Peak_265185	CRD_2175	Intron
chr5	20744814	20745241	Peak_265186	CRD_2175	Intron
chr5	20745927	20746246	Peak_265187	CRD_2175	Intron
chr5	20746452	20747243	Peak_265188	CRD_2175	Intron
chr5	20747727	20747929	Peak_265189	CRD_2175	Intron
chr5	20777312	20777643	Peak_265190	CRD_2175	Intron
chr5	20778861	20779100	Peak_265191	CRD_2175	Intron
chr5	20779960	20780168	Peak_265192	CRD_2175	Intron
chr5	20780229	20781248	Peak_265193	CRD_2175	Intron
chr5	20781983	20782254	Peak_265194	CRD_2175	Intron
chr5	20782411	20782762	Peak_265195	CRD_2175	Intron
chr5	20785835	20786044	Peak_265196	CRD_2175	Intron
chr5	20786475	20786809	Peak_265197	CRD_2175	Intron
chr5	20790348	20790612	Peak_265198	CRD_2175	Intron
chr5	20791141	20791342	Peak_265200	CRD_2175	Intron
chr5	20792031	20792240	Peak_265201	CRD_2175	Intron
chr5	20795714	20795914	Peak_265202	CRD_2175	Intron
chr5	20810847	20811207	Peak_265203	CRD_2175	Intron
chr5	20818772	20820048	Peak_265204	CRD_2175	Intron
chr5	20826367	20827367	Peak_265205	CRD_2175	Intron
chr5	21025878	21026140	Peak_265243	CRD_2176	Distal_Intergenic
chr5	21027653	21028273	Peak_265244	CRD_2176	Distal_Intergenic
chr5	21029238	21029439	Peak_265245	CRD_2176	Distal_Intergenic
chr5	21029551	21029759	Peak_265246	CRD_2176	Distal_Intergenic
chr5	21159290	21159654	Peak_265283	CRD_2177	Distal_Intergenic
chr5	21163824	21164299	Peak_265284	CRD_2177	Distal_Intergenic
chr5	21171934	21172336	Peak_265285	CRD_2177	Distal_Intergenic
chr5	21178239	21178694	Peak_265286	CRD_2177	Distal_Intergenic
chr5	21341970	21342335	Peak_265315	CRD_2178	Promoter
chr5	21355175	21355440	Peak_265316	CRD_2178	Intron
chr5	21363859	21364286	Peak_265317	CRD_2178	Intron
chr5	21369169	21369391	Peak_265318	CRD_2178	Intron
chr5	21370291	21370817	Peak_265319	CRD_2178	Intron
chr5	21370864	21371172	Peak_265320	CRD_2178	Intron
chr5	21372630	21372852	Peak_265321	CRD_2178	Intron
chr5	21505526	21506122	Peak_265354	CRD_2179	Intron
chr5	21515496	21516068	Peak_265355	CRD_2179	Intron
chr5	21528952	21529189	Peak_265356	CRD_2179	Intron
chr5	21529753	21530038	Peak_265357	CRD_2179	Intron
chr5	21530566	21530869	Peak_265358	CRD_2179	Intron
chr5	21376919	21377321	Peak_265322	CRD_2179	Intron
chr5	21378578	21379355	Peak_265323	CRD_2179	Intron
chr5	21381149	21381460	Peak_265324	CRD_2179	Intron
chr5	21387544	21387774	Peak_265325	CRD_2179	Intron
chr5	21391565	21392016	Peak_265326	CRD_2179	Intron
chr5	21396099	21396309	Peak_265327	CRD_2179	Intron
chr5	21399832	21400275	Peak_265328	CRD_2179	Intron
chr5	21400346	21400588	Peak_265329	CRD_2179	Intron
chr5	21402898	21403146	Peak_265330	CRD_2179	Intron
chr5	21418012	21418246	Peak_265331	CRD_2179	Intron
chr5	21424627	21425362	Peak_265332	CRD_2179	Intron
chr5	21428084	21428283	Peak_265333	CRD_2179	Intron
chr5	21429521	21430099	Peak_265334	CRD_2179	Intron
chr5	21436752	21437421	Peak_265335	CRD_2179	Intron
chr5	21439123	21439891	Peak_265336	CRD_2179	Intron
chr5	21440079	21440345	Peak_265337	CRD_2179	Intron
chr5	21452998	21453240	Peak_265338	CRD_2179	Intron
chr5	21459070	21460016	Peak_265339	CRD_2179	Promoter
chr5	21469646	21470102	Peak_265340	CRD_2179	Intron
chr5	21504536	21504925	Peak_265353	CRD_2179	Intron
chr5	21532305	21532835	Peak_265359	CRD_2179	Intron
chr5	21539724	21539970	Peak_265360	CRD_2179	Intron
chr5	21541478	21541692	Peak_265361	CRD_2179	Intron
chr5	21542186	21542858	Peak_265362	CRD_2179	Intron
chr5	21550633	21552070	Peak_265363	CRD_2179	Intron
chr5	21564956	21565301	Peak_265364	CRD_2179	Intron
chr5	21569935	21570148	Peak_265365	CRD_2179	Promoter
chr5	21574399	21574602	Peak_265366	CRD_2179	Intron
chr5	21575036	21575266	Peak_265367	CRD_2179	Intron
chr5	21576442	21577122	Peak_265368	CRD_2179	Intron
chr5	21582074	21582275	Peak_265369	CRD_2179	Intron
chr5	21582834	21583613	Peak_265370	CRD_2179	Intron
chr5	21583742	21584205	Peak_265371	CRD_2179	Intron
chr5	21589967	21590180	Peak_265372	CRD_2179	Distal_Intergenic
chr5	22650156	22650399	Peak_265635	CRD_2180	Intron
chr5	22659259	22659524	Peak_265636	CRD_2180	Intron
chr5	22659897	22660099	Peak_265637	CRD_2180	Intron
chr5	22662059	22662258	Peak_265638	CRD_2180	Intron
chr5	22668322	22668664	Peak_265639	CRD_2180	Intron
chr5	22668955	22669157	Peak_265640	CRD_2180	Intron
chr5	22671179	22671966	Peak_265641	CRD_2180	Intron
chr5	22678275	22678599	Peak_265642	CRD_2180	Intron
chr5	22679136	22679335	Peak_265643	CRD_2180	Intron
chr5	22681929	22682156	Peak_265644	CRD_2180	Intron
chr5	22683766	22684342	Peak_265645	CRD_2180	Intron
chr5	22692966	22693746	Peak_265646	CRD_2180	Intron
chr5	22696668	22696910	Peak_265647	CRD_2180	Intron
chr5	22703021	22703435	Peak_265648	CRD_2180	Intron
chr5	22709641	22710189	Peak_265649	CRD_2180	Intron
chr5	22710276	22710531	Peak_265650	CRD_2180	Intron
chr5	22716833	22717717	Peak_265651	CRD_2180	Intron
chr5	22721888	22722505	Peak_265652	CRD_2180	Intron
chr5	22722572	22723563	Peak_265653	CRD_2180	Intron
chr5	22730986	22731547	Peak_265654	CRD_2180	Intron
chr5	22736402	22737015	Peak_265655	CRD_2180	Intron
chr5	22740921	22741120	Peak_265656	CRD_2180	Intron
chr5	22746628	22747022	Peak_265657	CRD_2180	Intron
chr5	22747941	22748142	Peak_265658	CRD_2181	Intron
chr5	22748392	22748733	Peak_265659	CRD_2181	Intron
chr5	22748926	22749279	Peak_265660	CRD_2181	Intron
chr5	22751846	22752082	Peak_265661	CRD_2181	Intron
chr5	22788545	22789484	Peak_265669	CRD_2182	Intron
chr5	22797922	22798183	Peak_265670	CRD_2182	Intron
chr5	22798245	22799183	Peak_265671	CRD_2182	Intron
chr5	22803553	22803875	Peak_265672	CRD_2182	Intron
chr5	22805459	22805658	Peak_265673	CRD_2182	Intron
chr5	22754169	22755039	Peak_265662	CRD_2182	Intron
chr5	22760695	22760982	Peak_265663	CRD_2182	Intron
chr5	22762839	22763211	Peak_265664	CRD_2182	Intron
chr5	22768308	22768620	Peak_265665	CRD_2182	Intron
chr5	22770862	22771530	Peak_265666	CRD_2182	Intron
chr5	22776332	22776952	Peak_265667	CRD_2182	Intron
chr5	22780882	22781733	Peak_265668	CRD_2182	Intron
chr5	22809419	22809727	Peak_265674	CRD_2182	Intron
chr5	22816949	22817333	Peak_265675	CRD_2182	Intron
chr5	22817699	22818517	Peak_265676	CRD_2182	Intron
chr5	22819897	22820145	Peak_265677	CRD_2182	Intron
chr5	22824694	22824903	Peak_265678	CRD_2182	Intron
chr5	22829741	22829971	Peak_265679	CRD_2182	Intron
chr5	22832304	22832870	Peak_265680	CRD_2182	Intron
chr5	22840846	22841986	Peak_265681	CRD_2182	Intron
chr5	22843835	22844040	Peak_265682	CRD_2182	Intron
chr5	22851040	22851374	Peak_265683	CRD_2182	Promoter
chr5	22851997	22852301	Peak_265684	CRD_2182	Promoter
chr5	22852791	22853740	Peak_265685	CRD_2182	Promoter
chr5	22860062	22860426	Peak_265686	CRD_2182	Distal_Intergenic
chr5	22864892	22865242	Peak_265687	CRD_2182	Distal_Intergenic
chr5	22868598	22868797	Peak_265688	CRD_2182	Distal_Intergenic
chr5	22873848	22874116	Peak_265689	CRD_2182	Distal_Intergenic
chr5	23027385	23027723	Peak_265722	CRD_2183	Distal_Intergenic
chr5	23036897	23037598	Peak_265723	CRD_2183	Distal_Intergenic
chr5	23038943	23039142	Peak_265724	CRD_2183	Distal_Intergenic
chr5	23042213	23042625	Peak_265725	CRD_2183	Distal_Intergenic
chr5	23051426	23051983	Peak_265726	CRD_2183	Distal_Intergenic
chr5	23053389	23053755	Peak_265727	CRD_2183	Distal_Intergenic
chr5	23056492	23056886	Peak_265728	CRD_2183	Distal_Intergenic
chr5	23057675	23058123	Peak_265729	CRD_2183	Distal_Intergenic
chr5	22889866	22890137	Peak_265692	CRD_2183	Distal_Intergenic
chr5	22892616	22892863	Peak_265693	CRD_2183	Distal_Intergenic
chr5	22896219	22897019	Peak_265694	CRD_2183	Distal_Intergenic
chr5	22906670	22907421	Peak_265695	CRD_2183	Distal_Intergenic
chr5	22908204	22908686	Peak_265696	CRD_2183	Distal_Intergenic
chr5	22914945	22915569	Peak_265697	CRD_2183	Distal_Intergenic
chr5	22920589	22920793	Peak_265698	CRD_2183	Distal_Intergenic
chr5	22924714	22925183	Peak_265699	CRD_2183	Distal_Intergenic
chr5	22926607	22927419	Peak_265700	CRD_2183	Distal_Intergenic
chr5	22927511	22927741	Peak_265701	CRD_2183	Distal_Intergenic
chr5	22936964	22937402	Peak_265702	CRD_2183	Distal_Intergenic
chr5	22937610	22937856	Peak_265703	CRD_2183	Distal_Intergenic
chr5	22938490	22938751	Peak_265704	CRD_2183	Distal_Intergenic
chr5	22939178	22939920	Peak_265705	CRD_2183	Distal_Intergenic
chr5	22946248	22947657	Peak_265706	CRD_2183	Distal_Intergenic
chr5	22962432	22962679	Peak_265707	CRD_2183	Distal_Intergenic
chr5	22962752	22963041	Peak_265708	CRD_2183	Distal_Intergenic
chr5	22963366	22963603	Peak_265709	CRD_2183	Distal_Intergenic
chr5	22964730	22964981	Peak_265710	CRD_2183	Distal_Intergenic
chr5	22973917	22974138	Peak_265711	CRD_2183	Distal_Intergenic
chr5	22974194	22974465	Peak_265712	CRD_2183	Distal_Intergenic
chr5	22976439	22976791	Peak_265713	CRD_2183	Distal_Intergenic
chr5	22985146	22985986	Peak_265714	CRD_2183	Distal_Intergenic
chr5	22997986	22998477	Peak_265715	CRD_2183	Distal_Intergenic
chr5	23007295	23007514	Peak_265716	CRD_2183	Distal_Intergenic
chr5	23013491	23013912	Peak_265717	CRD_2183	Promoter
chr5	23013995	23014810	Peak_265718	CRD_2183	Promoter
chr5	23017148	23017347	Peak_265719	CRD_2183	Distal_Intergenic
chr5	23025594	23026391	Peak_265720	CRD_2183	Distal_Intergenic
chr5	23026455	23027315	Peak_265721	CRD_2183	Distal_Intergenic
chr5	23593810	23594214	Peak_265856	CRD_2184	Distal_Intergenic
chr5	23600551	23600893	Peak_265857	CRD_2184	Distal_Intergenic
chr5	23602641	23603431	Peak_265858	CRD_2184	Distal_Intergenic
chr5	23604501	23604761	Peak_265859	CRD_2184	Distal_Intergenic
chr5	23605349	23605572	Peak_265860	CRD_2184	Distal_Intergenic
chr5	23605771	23606018	Peak_265861	CRD_2184	Distal_Intergenic
chr5	23612041	23612287	Peak_265862	CRD_2184	Distal_Intergenic
chr5	23620437	23620692	Peak_265863	CRD_2184	Distal_Intergenic
chr5	23622999	23623198	Peak_265864	CRD_2184	Distal_Intergenic
chr5	23631406	23632245	Peak_265865	CRD_2184	Distal_Intergenic
chr5	23635998	23636282	Peak_265866	CRD_2184	Distal_Intergenic
chr5	23638573	23638911	Peak_265867	CRD_2184	Distal_Intergenic
chr5	23639438	23640222	Peak_265868	CRD_2184	Distal_Intergenic
chr5	23652483	23652784	Peak_265869	CRD_2184	Distal_Intergenic
chr5	23653381	23653627	Peak_265870	CRD_2184	Distal_Intergenic
chr5	23653716	23654135	Peak_265871	CRD_2184	Distal_Intergenic
chr5	24206608	24206812	Peak_266005	CRD_2185	Distal_Intergenic
chr5	24207373	24207779	Peak_266006	CRD_2185	Distal_Intergenic
chr5	24207969	24208289	Peak_266007	CRD_2185	Distal_Intergenic
chr5	24208617	24209212	Peak_266008	CRD_2185	Distal_Intergenic
chr5	24211521	24211842	Peak_266009	CRD_2185	Distal_Intergenic
chr5	24218238	24218437	Peak_266010	CRD_2186	Distal_Intergenic
chr5	24219011	24219279	Peak_266011	CRD_2186	Distal_Intergenic
chr5	24232927	24233803	Peak_266012	CRD_2186	Distal_Intergenic
chr5	24237901	24239083	Peak_266013	CRD_2186	Distal_Intergenic
chr5	24239163	24240058	Peak_266014	CRD_2186	Distal_Intergenic
chr5	24460738	24460985	Peak_266066	CRD_2187	Distal_Intergenic
chr5	24461141	24461345	Peak_266067	CRD_2187	Distal_Intergenic
chr5	24467368	24467623	Peak_266068	CRD_2187	Distal_Intergenic
chr5	24472532	24472927	Peak_266069	CRD_2187	Distal_Intergenic
chr5	24473142	24473680	Peak_266070	CRD_2187	Distal_Intergenic
chr5	24474684	24475145	Peak_266071	CRD_2187	Distal_Intergenic
chr5	24564818	24565077	Peak_266092	CRD_2187	Intron
chr5	24566064	24566265	Peak_266093	CRD_2187	Intron
chr5	24570280	24570604	Peak_266094	CRD_2187	Intron
chr5	24571643	24571912	Peak_266095	CRD_2187	Intron
chr5	24572165	24572409	Peak_266096	CRD_2187	Intron
chr5	24572621	24572920	Peak_266097	CRD_2187	Intron
chr5	24577633	24578155	Peak_266098	CRD_2187	Promoter
chr5	24578357	24578604	Peak_266099	CRD_2187	Promoter
chr5	24579406	24579730	Peak_266100	CRD_2187	Promoter
chr5	24585623	24586231	Peak_266101	CRD_2187	Intron
chr5	24588354	24588681	Peak_266102	CRD_2187	Intron
chr5	24589018	24589287	Peak_266103	CRD_2187	Intron
chr5	24591302	24591510	Peak_266104	CRD_2187	Intron
chr5	24595445	24595741	Peak_266105	CRD_2187	Intron
chr5	24596253	24596534	Peak_266106	CRD_2187	Intron
chr5	24600644	24600943	Peak_266107	CRD_2187	Intron
chr5	24607039	24607336	Peak_266108	CRD_2187	Intron
chr5	24609229	24610216	Peak_266109	CRD_2187	Exon
chr5	24621651	24622208	Peak_266110	CRD_2187	Intron
chr5	24622836	24623502	Peak_266111	CRD_2187	Intron
chr5	24623593	24624282	Peak_266112	CRD_2187	Intron
chr5	24633756	24634051	Peak_266113	CRD_2187	Intron
chr5	24635082	24635605	Peak_266114	CRD_2187	Intron
chr5	24636255	24636609	Peak_266115	CRD_2187	Intron
chr5	24636705	24636991	Peak_266116	CRD_2187	Intron
chr5	24642104	24642374	Peak_266117	CRD_2187	Promoter
chr5	24642778	24643555	Peak_266118	CRD_2187	Promoter
chr5	24644614	24645447	Peak_266119	CRD_2187	Promoter
chr5	24373586	24373984	Peak_266052	CRD_2187	Distal_Intergenic
chr5	24375666	24376031	Peak_266053	CRD_2187	Distal_Intergenic
chr5	24376830	24377801	Peak_266054	CRD_2187	Distal_Intergenic
chr5	24381888	24382665	Peak_266055	CRD_2187	Distal_Intergenic
chr5	24395777	24396254	Peak_266056	CRD_2187	Distal_Intergenic
chr5	24396308	24396518	Peak_266057	CRD_2187	Distal_Intergenic
chr5	24401705	24402427	Peak_266058	CRD_2187	Distal_Intergenic
chr5	24407707	24407906	Peak_266059	CRD_2187	Distal_Intergenic
chr5	24410680	24411085	Peak_266060	CRD_2187	Distal_Intergenic
chr5	24412962	24413362	Peak_266061	CRD_2187	Distal_Intergenic
chr5	24439330	24439978	Peak_266062	CRD_2187	Distal_Intergenic
chr5	24444497	24444805	Peak_266063	CRD_2187	Distal_Intergenic
chr5	24445202	24446048	Peak_266064	CRD_2187	Distal_Intergenic
chr5	24459272	24459534	Peak_266065	CRD_2187	Distal_Intergenic
chr5	24482238	24482617	Peak_266072	CRD_2187	Distal_Intergenic
chr5	24482668	24482905	Peak_266073	CRD_2187	Distal_Intergenic
chr5	24482996	24483204	Peak_266074	CRD_2187	Distal_Intergenic
chr5	24487588	24488567	Peak_266075	CRD_2187	Exon
chr5	24496582	24497486	Peak_266076	CRD_2187	Promoter
chr5	24497626	24498146	Peak_266077	CRD_2187	Promoter
chr5	24498218	24498456	Peak_266078	CRD_2187	Promoter
chr5	24517877	24518130	Peak_266079	CRD_2187	Intron
chr5	24520323	24520573	Peak_266080	CRD_2187	Intron
chr5	24522473	24522770	Peak_266081	CRD_2187	Intron
chr5	24525474	24526576	Peak_266082	CRD_2187	Intron
chr5	24529770	24530002	Peak_266083	CRD_2187	Intron
chr5	24535729	24535954	Peak_266084	CRD_2187	Exon
chr5	24537671	24537952	Peak_266085	CRD_2187	Exon
chr5	24538423	24538622	Peak_266086	CRD_2187	Intron
chr5	24542217	24542746	Peak_266087	CRD_2187	Intron
chr5	24546480	24546718	Peak_266088	CRD_2187	Intron
chr5	24548012	24548414	Peak_266089	CRD_2187	Intron
chr5	24550761	24551062	Peak_266090	CRD_2187	Promoter
chr5	24559420	24559619	Peak_266091	CRD_2187	Intron
chr5	25225294	25225859	Peak_266251	CRD_2188	Intron
chr5	25231007	25231421	Peak_266252	CRD_2188	Intron
chr5	25231699	25232116	Peak_266253	CRD_2188	Intron
chr5	25234043	25234243	Peak_266254	CRD_2188	Intron
chr5	25235863	25236305	Peak_266255	CRD_2188	Intron
chr5	25758008	25758932	Peak_266379	CRD_2189	Distal_Intergenic
chr5	25759976	25760245	Peak_266380	CRD_2189	Distal_Intergenic
chr5	25764186	25764458	Peak_266381	CRD_2189	Distal_Intergenic
chr5	25766435	25766958	Peak_266382	CRD_2189	Distal_Intergenic
chr5	25787242	25787618	Peak_266386	CRD_2190	Distal_Intergenic
chr5	25792349	25792793	Peak_266387	CRD_2190	Distal_Intergenic
chr5	25800716	25801378	Peak_266388	CRD_2190	Distal_Intergenic
chr5	25801999	25802236	Peak_266389	CRD_2190	Distal_Intergenic
chr5	25931353	25932053	Peak_266414	CRD_2191	Distal_Intergenic
chr5	25932739	25933064	Peak_266415	CRD_2191	Distal_Intergenic
chr5	25933277	25933660	Peak_266416	CRD_2191	Distal_Intergenic
chr5	25934345	25934827	Peak_266417	CRD_2191	Distal_Intergenic
chr5	25934881	25935208	Peak_266418	CRD_2191	Distal_Intergenic
chr5	25978768	25979187	Peak_266429	CRD_2192	Distal_Intergenic
chr5	25983357	25983679	Peak_266430	CRD_2192	Distal_Intergenic
chr5	25987669	25987955	Peak_266431	CRD_2192	Distal_Intergenic
chr5	25988478	25988775	Peak_266432	CRD_2192	Distal_Intergenic
chr5	25993673	25993872	Peak_266433	CRD_2193	Distal_Intergenic
chr5	26000207	26000718	Peak_266434	CRD_2193	Distal_Intergenic
chr5	26001110	26002075	Peak_266435	CRD_2193	Distal_Intergenic
chr5	26002213	26002580	Peak_266436	CRD_2193	Distal_Intergenic
chr5	26008885	26009184	Peak_266437	CRD_2194	Distal_Intergenic
chr5	26010491	26010690	Peak_266438	CRD_2194	Promoter
chr5	26016627	26016826	Peak_266439	CRD_2194	Distal_Intergenic
chr5	26018812	26019356	Peak_266440	CRD_2194	Distal_Intergenic
chr5	26019834	26020170	Peak_266441	CRD_2194	Distal_Intergenic
chr5	26026587	26026856	Peak_266442	CRD_2194	Distal_Intergenic
chr5	26027665	26028111	Peak_266443	CRD_2194	Distal_Intergenic
chr5	26033025	26033432	Peak_266444	CRD_2194	Distal_Intergenic
chr5	26039234	26040333	Peak_266445	CRD_2194	Distal_Intergenic
chr5	26046781	26047015	Peak_266446	CRD_2194	Distal_Intergenic
chr5	26048774	26049127	Peak_266447	CRD_2194	Distal_Intergenic
chr5	26056417	26056685	Peak_266448	CRD_2194	Distal_Intergenic
chr5	26056737	26056981	Peak_266449	CRD_2194	Distal_Intergenic
chr5	26057937	26058508	Peak_266450	CRD_2194	Distal_Intergenic
chr5	26061732	26061931	Peak_266451	CRD_2194	Distal_Intergenic
chr5	26190100	26190443	Peak_266486	CRD_2195	Distal_Intergenic
chr5	26191656	26191864	Peak_266487	CRD_2195	Distal_Intergenic
chr5	26192052	26192396	Peak_266488	CRD_2195	Distal_Intergenic
chr5	26195898	26196175	Peak_266489	CRD_2195	Distal_Intergenic
chr5	26198558	26198965	Peak_266490	CRD_2195	Distal_Intergenic
chr5	26202458	26202659	Peak_266491	CRD_2195	Distal_Intergenic
chr5	26291301	26291853	Peak_266510	CRD_2196	Distal_Intergenic
chr5	26294563	26294894	Peak_266511	CRD_2196	Distal_Intergenic
chr5	26294949	26295541	Peak_266512	CRD_2196	Distal_Intergenic
chr5	26295599	26296046	Peak_266513	CRD_2196	Distal_Intergenic
chr5	26785155	26785523	Peak_266630	CRD_2197	Distal_Intergenic
chr5	26789727	26790025	Peak_266631	CRD_2197	Distal_Intergenic
chr5	26794680	26795033	Peak_266632	CRD_2197	Distal_Intergenic
chr5	26795576	26796124	Peak_266633	CRD_2197	Distal_Intergenic
chr5	26801781	26802171	Peak_266634	CRD_2197	Distal_Intergenic
chr5	26802986	26804197	Peak_266635	CRD_2197	Distal_Intergenic
chr5	27405037	27405309	Peak_266783	CRD_2198	Distal_Intergenic
chr5	27410111	27411274	Peak_266784	CRD_2198	Exon
chr5	27412422	27412781	Peak_266785	CRD_2198	Exon
chr5	27424360	27424763	Peak_266786	CRD_2198	Intron
chr5	27425436	27425635	Peak_266787	CRD_2198	Intron
chr5	27428057	27428265	Peak_266788	CRD_2198	Exon
chr5	27714011	27714216	Peak_266859	CRD_2199	Distal_Intergenic
chr5	27714460	27714782	Peak_266860	CRD_2199	Distal_Intergenic
chr5	27719209	27719489	Peak_266861	CRD_2199	Distal_Intergenic
chr5	27720092	27720299	Peak_266862	CRD_2199	Distal_Intergenic
chr5	27720361	27720824	Peak_266863	CRD_2199	Distal_Intergenic
chr5	28132712	28132918	Peak_266960	CRD_2200	Distal_Intergenic
chr5	28134489	28134741	Peak_266961	CRD_2200	Distal_Intergenic
chr5	28141607	28141893	Peak_266962	CRD_2200	Distal_Intergenic
chr5	28144124	28144328	Peak_266963	CRD_2200	Distal_Intergenic
chr5	28146887	28147168	Peak_266964	CRD_2200	Distal_Intergenic
chr5	28147305	28147718	Peak_266965	CRD_2200	Distal_Intergenic
chr5	28150053	28150265	Peak_266966	CRD_2200	Distal_Intergenic
chr5	28164573	28165012	Peak_266967	CRD_2200	Distal_Intergenic
chr5	28166472	28166961	Peak_266968	CRD_2200	Distal_Intergenic
chr5	28175380	28175794	Peak_266969	CRD_2200	Distal_Intergenic
chr5	28176000	28176216	Peak_266970	CRD_2200	Distal_Intergenic
chr5	28176679	28177122	Peak_266971	CRD_2200	Distal_Intergenic
chr5	28179989	28180295	Peak_266972	CRD_2200	Distal_Intergenic
chr5	28180379	28180832	Peak_266973	CRD_2200	Distal_Intergenic
chr5	28181150	28181351	Peak_266974	CRD_2200	Distal_Intergenic
chr5	28181671	28182079	Peak_266975	CRD_2200	Distal_Intergenic
chr5	28186514	28187298	Peak_266976	CRD_2200	Distal_Intergenic
chr5	28189329	28189536	Peak_266977	CRD_2200	Distal_Intergenic
chr5	28192328	28192527	Peak_266978	CRD_2200	Distal_Intergenic
chr5	28194830	28196140	Peak_266979	CRD_2200	Distal_Intergenic
chr5	28201504	28201760	Peak_266980	CRD_2200	Distal_Intergenic
chr5	28203086	28203594	Peak_266981	CRD_2200	Distal_Intergenic
chr5	28206506	28206983	Peak_266982	CRD_2200	Distal_Intergenic
chr5	28208263	28208465	Peak_266983	CRD_2200	Distal_Intergenic
chr5	28212368	28212677	Peak_266984	CRD_2200	Promoter
chr5	28212812	28213124	Peak_266985	CRD_2200	Promoter
chr5	28213913	28214325	Peak_266986	CRD_2200	Promoter
chr5	28505963	28506270	Peak_267071	CRD_2201	Distal_Intergenic
chr5	28511867	28512176	Peak_267072	CRD_2201	Distal_Intergenic
chr5	28513843	28514372	Peak_267073	CRD_2201	Distal_Intergenic
chr5	28514970	28515405	Peak_267074	CRD_2201	Distal_Intergenic
chr5	28522722	28523043	Peak_267075	CRD_2201	Distal_Intergenic
chr5	28524193	28524400	Peak_267076	CRD_2201	Distal_Intergenic
chr5	28869960	28870401	Peak_267171	CRD_2202	Distal_Intergenic
chr5	28870480	28870718	Peak_267172	CRD_2202	Distal_Intergenic
chr5	28877680	28877880	Peak_267173	CRD_2202	Distal_Intergenic
chr5	28878442	28878643	Peak_267174	CRD_2202	Distal_Intergenic
chr5	28881781	28882771	Peak_267175	CRD_2202	Distal_Intergenic
chr5	29197733	29197936	Peak_267271	CRD_2203	Intron
chr5	29198758	29199007	Peak_267272	CRD_2203	Intron
chr5	29201203	29201484	Peak_267273	CRD_2203	Intron
chr5	29202368	29202595	Peak_267274	CRD_2203	Intron
chr5	29313892	29314858	Peak_267309	CRD_2204	Distal_Intergenic
chr5	29318808	29319014	Peak_267310	CRD_2204	Distal_Intergenic
chr5	29320040	29320303	Peak_267311	CRD_2204	Distal_Intergenic
chr5	29320658	29321371	Peak_267312	CRD_2204	Distal_Intergenic
chr5	30010526	30010877	Peak_267509	CRD_2205	Distal_Intergenic
chr5	30011040	30011392	Peak_267510	CRD_2205	Distal_Intergenic
chr5	30015249	30016533	Peak_267511	CRD_2205	Distal_Intergenic
chr5	30019131	30019365	Peak_267512	CRD_2205	Distal_Intergenic
chr5	30019759	30019984	Peak_267513	CRD_2205	Distal_Intergenic
chr5	30026201	30026422	Peak_267514	CRD_2205	Distal_Intergenic
chr5	30139869	30140301	Peak_267548	CRD_2206	Distal_Intergenic
chr5	30153409	30153982	Peak_267549	CRD_2206	Distal_Intergenic
chr5	30159387	30159593	Peak_267550	CRD_2206	Distal_Intergenic
chr5	30159748	30160387	Peak_267551	CRD_2206	Distal_Intergenic
chr5	30165152	30166055	Peak_267552	CRD_2206	Distal_Intergenic
chr5	30228106	30228362	Peak_267569	CRD_2207	Distal_Intergenic
chr5	30230419	30230618	Peak_267570	CRD_2207	Distal_Intergenic
chr5	30236233	30236689	Peak_267571	CRD_2207	Distal_Intergenic
chr5	30236832	30237099	Peak_267572	CRD_2207	Distal_Intergenic
chr5	30656455	30656962	Peak_267683	CRD_2208	Distal_Intergenic
chr5	30657013	30657384	Peak_267684	CRD_2208	Distal_Intergenic
chr5	30663543	30664104	Peak_267685	CRD_2208	Distal_Intergenic
chr5	30664485	30664915	Peak_267686	CRD_2208	Distal_Intergenic
chr5	30674936	30675345	Peak_267687	CRD_2208	Distal_Intergenic
chr5	30729599	30729860	Peak_267705	CRD_2209	Distal_Intergenic
chr5	30736526	30737443	Peak_267706	CRD_2209	Distal_Intergenic
chr5	30738487	30738904	Peak_267707	CRD_2209	Distal_Intergenic
chr5	30742983	30743608	Peak_267708	CRD_2209	Distal_Intergenic
chr5	30747263	30748090	Peak_267709	CRD_2209	Distal_Intergenic
chr5	30748325	30748627	Peak_267710	CRD_2209	Distal_Intergenic
chr5	30891639	30891914	Peak_267740	CRD_2210	Distal_Intergenic
chr5	30894730	30895315	Peak_267741	CRD_2210	Distal_Intergenic
chr5	30901022	30901243	Peak_267742	CRD_2210	Distal_Intergenic
chr5	30902141	30902346	Peak_267743	CRD_2210	Distal_Intergenic
chr5	30903507	30903757	Peak_267744	CRD_2210	Distal_Intergenic
chr5	30957575	30957908	Peak_267759	CRD_2211	Distal_Intergenic
chr5	30961608	30961874	Peak_267760	CRD_2211	Distal_Intergenic
chr5	30964067	30964613	Peak_267761	CRD_2211	Distal_Intergenic
chr5	30970367	30970814	Peak_267762	CRD_2211	Distal_Intergenic
chr5	30971063	30971263	Peak_267763	CRD_2211	Distal_Intergenic
chr5	31150705	31151049	Peak_267801	CRD_2212	Intron
chr5	31152309	31153179	Peak_267802	CRD_2212	Intron
chr5	31153382	31153999	Peak_267803	CRD_2212	Intron
chr5	31154913	31155428	Peak_267804	CRD_2212	Intron
chr5	31163035	31163251	Peak_267805	CRD_2213	Intron
chr5	31172513	31172846	Peak_267806	CRD_2213	Intron
chr5	31175573	31175800	Peak_267807	CRD_2213	Intron
chr5	31182329	31183384	Peak_267808	CRD_2213	Intron
chr5	31187349	31187557	Peak_267809	CRD_2214	Intron
chr5	31193013	31195411	Peak_267810	CRD_2214	Promoter
chr5	31197127	31197607	Peak_267811	CRD_2214	Intron
chr5	31209147	31209520	Peak_267812	CRD_2214	Intron
chr5	31212466	31212845	Peak_267813	CRD_2214	Intron
chr5	31213143	31214156	Peak_267814	CRD_2214	Intron
chr5	31217205	31217404	Peak_267815	CRD_2214	Intron
chr5	31221048	31221502	Peak_267816	CRD_2215	Intron
chr5	31226944	31227391	Peak_267817	CRD_2215	Intron
chr5	31229182	31229582	Peak_267818	CRD_2215	Intron
chr5	31232246	31232640	Peak_267819	CRD_2215	Intron
chr5	31235010	31235368	Peak_267820	CRD_2215	Intron
chr5	31246348	31246551	Peak_267821	CRD_2215	Intron
chr5	31253716	31254182	Peak_267822	CRD_2215	Intron
chr5	31255879	31256631	Peak_267823	CRD_2215	Intron
chr5	31264919	31265334	Peak_267824	CRD_2215	Promoter
chr5	31266765	31267194	Peak_267825	CRD_2215	Promoter
chr5	31267250	31268198	Peak_267826	CRD_2215	Promoter
chr5	31268305	31268661	Peak_267827	CRD_2215	Promoter
chr5	31272348	31272733	Peak_267828	CRD_2215	Intron
chr5	31278498	31278780	Peak_267829	CRD_2215	Intron
chr5	31280931	31281178	Peak_267830	CRD_2215	Intron
chr5	31286841	31287047	Peak_267831	CRD_2215	Intron
chr5	31292050	31292316	Peak_267832	CRD_2215	Promoter
chr5	31293876	31294083	Peak_267833	CRD_2215	Promoter
chr5	31294656	31294913	Peak_267834	CRD_2215	Promoter
chr5	31297827	31298080	Peak_267835	CRD_2215	Intron
chr5	31301152	31301512	Peak_267836	CRD_2215	Intron
chr5	31303431	31303651	Peak_267837	CRD_2215	Intron
chr5	31305978	31306219	Peak_267838	CRD_2215	Intron
chr5	31308856	31309382	Peak_267839	CRD_2215	Intron
chr5	31314576	31314779	Peak_267840	CRD_2215	Promoter
chr5	31328675	31329065	Peak_267841	CRD_2215	Exon
chr5	31329710	31330124	Peak_267842	CRD_2215	Distal_Intergenic
chr5	31330183	31330439	Peak_267843	CRD_2215	Distal_Intergenic
chr5	31339789	31339988	Peak_267844	CRD_2215	Distal_Intergenic
chr5	31340485	31340882	Peak_267845	CRD_2215	Distal_Intergenic
chr5	31348164	31348709	Peak_267846	CRD_2215	Distal_Intergenic
chr5	31354533	31354854	Peak_267847	CRD_2215	Distal_Intergenic
chr5	31357971	31358351	Peak_267848	CRD_2215	Distal_Intergenic
chr5	31363290	31363533	Peak_267849	CRD_2215	Distal_Intergenic
chr5	31367137	31367511	Peak_267850	CRD_2215	Distal_Intergenic
chr5	31368694	31368940	Peak_267851	CRD_2215	Distal_Intergenic
chr5	31374171	31374378	Peak_267852	CRD_2215	Distal_Intergenic
chr5	31377177	31377417	Peak_267853	CRD_2215	Distal_Intergenic
chr5	31377983	31378318	Peak_267854	CRD_2215	Distal_Intergenic
chr5	31383353	31383902	Peak_267855	CRD_2215	Distal_Intergenic
chr5	31385881	31386203	Peak_267856	CRD_2215	Distal_Intergenic
chr5	31392515	31393530	Peak_267857	CRD_2215	Distal_Intergenic
chr5	31396688	31397119	Peak_267858	CRD_2215	Distal_Intergenic
chr5	31403062	31403698	Peak_267859	CRD_2215	Intron
chr5	31404529	31404843	Peak_267860	CRD_2215	Promoter
chr5	31411928	31412154	Peak_267861	CRD_2215	Promoter
chr5	31412957	31414211	Peak_267862	CRD_2215	Intron
chr5	31414743	31414942	Peak_267863	CRD_2215	Intron
chr5	31425157	31425356	Peak_267864	CRD_2215	Promoter
chr5	31432779	31433242	Peak_267865	CRD_2215	Intron
chr5	31435632	31436162	Peak_267866	CRD_2215	Promoter
chr5	31440770	31441844	Peak_267867	CRD_2215	Intron
chr5	31449078	31449756	Peak_267868	CRD_2215	Exon
chr5	31459646	31459868	Peak_267869	CRD_2215	Intron
chr5	31469903	31470132	Peak_267870	CRD_2215	Promoter
chr5	31470207	31471121	Peak_267871	CRD_2215	Promoter
chr5	31481237	31482201	Peak_267872	CRD_2215	Promoter
chr5	31487008	31487251	Peak_267873	CRD_2215	Promoter
chr5	31487560	31487768	Peak_267874	CRD_2215	Promoter
chr5	31492361	31493331	Peak_267875	CRD_2215	Exon
chr5	31501903	31503254	Peak_267876	CRD_2215	Promoter
chr5	31663270	31664010	Peak_267908	CRD_2216	Intron
chr5	31671365	31671564	Peak_267909	CRD_2216	Intron
chr5	31678047	31678767	Peak_267910	CRD_2216	Intron
chr5	31683203	31683409	Peak_267911	CRD_2216	Intron
chr5	31783383	31783636	Peak_267935	CRD_2216	Intron
chr5	31783969	31784249	Peak_267936	CRD_2216	Intron
chr5	31794603	31794857	Peak_267937	CRD_2216	Intron
chr5	31795117	31796238	Peak_267938	CRD_2216	Intron
chr5	31806534	31806837	Peak_267939	CRD_2216	Intron
chr5	31807816	31808217	Peak_267940	CRD_2216	Intron
chr5	31809066	31809802	Peak_267941	CRD_2216	Intron
chr5	31815279	31815813	Peak_267942	CRD_2216	Intron
chr5	31819618	31820362	Peak_267943	CRD_2216	Promoter
chr5	31824870	31825895	Peak_267944	CRD_2216	Promoter
chr5	32027474	32028473	Peak_267990	CRD_2216	Intron
chr5	32032846	32033575	Peak_267991	CRD_2216	Intron
chr5	32034660	32034862	Peak_267992	CRD_2216	Intron
chr5	32036902	32037526	Peak_267993	CRD_2216	Exon
chr5	32044696	32044902	Peak_267996	CRD_2216	Intron
chr5	32045063	32045312	Peak_267997	CRD_2216	Intron
chr5	32045903	32046140	Peak_267998	CRD_2216	Intron
chr5	32056959	32057659	Peak_267999	CRD_2216	Promoter
chr5	31854237	31856014	Peak_267950	CRD_2216	Promoter
chr5	31861096	31861314	Peak_267951	CRD_2216	Intron
chr5	31863719	31864883	Peak_267952	CRD_2216	Intron
chr5	31874895	31875871	Peak_267953	CRD_2216	Intron
chr5	31876155	31876354	Peak_267954	CRD_2216	Intron
chr5	31885518	31886067	Peak_267955	CRD_2216	Intron
chr5	31887031	31887968	Peak_267956	CRD_2216	Intron
chr5	31895483	31895732	Peak_267957	CRD_2216	Intron
chr5	31896741	31897030	Peak_267958	CRD_2216	Intron
chr5	31897133	31897520	Peak_267959	CRD_2216	Intron
chr5	31897932	31898746	Peak_267960	CRD_2216	Intron
chr5	31903282	31904079	Peak_267961	CRD_2216	Intron
chr5	31909571	31909773	Peak_267962	CRD_2216	Promoter
chr5	31911143	31911990	Peak_267963	CRD_2216	Promoter
chr5	31918402	31919226	Peak_267964	CRD_2216	Intron
chr5	31928888	31929551	Peak_267965	CRD_2216	Intron
chr5	31935752	31936463	Peak_267966	CRD_2216	Promoter
chr5	31936552	31937742	Peak_267967	CRD_2216	Promoter
chr5	32037636	32037909	Peak_267994	CRD_2216	Intron
chr5	32038484	32039079	Peak_267995	CRD_2216	Intron
chr5	31510065	31510568	Peak_267877	CRD_2216	Intron
chr5	31510699	31510989	Peak_267878	CRD_2216	Intron
chr5	31516490	31517348	Peak_267879	CRD_2216	Intron
chr5	31522018	31522322	Peak_267880	CRD_2216	Intron
chr5	31531549	31532689	Peak_267881	CRD_2216	Promoter
chr5	31532743	31533107	Peak_267882	CRD_2216	Promoter
chr5	31538874	31539321	Peak_267883	CRD_2216	Promoter
chr5	31539761	31540022	Peak_267884	CRD_2216	Promoter
chr5	31545508	31545762	Peak_267885	CRD_2216	Promoter
chr5	31549090	31549380	Peak_267886	CRD_2216	Intron
chr5	31554181	31554588	Peak_267887	CRD_2216	Exon
chr5	31556565	31557033	Peak_267888	CRD_2216	Promoter
chr5	31559291	31559490	Peak_267889	CRD_2216	Promoter
chr5	31563027	31563322	Peak_267890	CRD_2216	Distal_Intergenic
chr5	31568406	31569400	Peak_267891	CRD_2216	Distal_Intergenic
chr5	31569556	31570319	Peak_267892	CRD_2216	Distal_Intergenic
chr5	31574207	31574785	Peak_267893	CRD_2216	Distal_Intergenic
chr5	31575931	31576370	Peak_267894	CRD_2216	Distal_Intergenic
chr5	31581358	31582053	Peak_267895	CRD_2216	Distal_Intergenic
chr5	31582779	31583179	Peak_267896	CRD_2216	Distal_Intergenic
chr5	31605453	31606494	Peak_267897	CRD_2216	Distal_Intergenic
chr5	31622077	31622988	Peak_267898	CRD_2216	Distal_Intergenic
chr5	31626116	31626566	Peak_267899	CRD_2216	Distal_Intergenic
chr5	31630762	31631341	Peak_267900	CRD_2216	Distal_Intergenic
chr5	31638229	31639430	Peak_267901	CRD_2216	Promoter
chr5	31639717	31640912	Peak_267902	CRD_2216	Promoter
chr5	31645799	31646037	Peak_267903	CRD_2216	Intron
chr5	31646531	31646993	Peak_267904	CRD_2216	Intron
chr5	31647096	31647383	Peak_267905	CRD_2216	Intron
chr5	31651080	31651765	Peak_267906	CRD_2216	Intron
chr5	31652358	31652709	Peak_267907	CRD_2216	Intron
chr5	31683623	31683903	Peak_267912	CRD_2216	Intron
chr5	31684236	31684641	Peak_267913	CRD_2216	Intron
chr5	31692504	31693312	Peak_267914	CRD_2216	Promoter
chr5	31694380	31694825	Peak_267915	CRD_2216	Promoter
chr5	31695342	31695629	Peak_267916	CRD_2216	Promoter
chr5	31701437	31702558	Peak_267917	CRD_2216	Intron
chr5	31708676	31708881	Peak_267918	CRD_2216	Intron
chr5	31714128	31714884	Peak_267919	CRD_2216	Promoter
chr5	31715809	31716452	Peak_267920	CRD_2216	Intron
chr5	31721766	31722369	Peak_267921	CRD_2216	Intron
chr5	31726650	31727492	Peak_267922	CRD_2216	Promoter
chr5	31732677	31732877	Peak_267923	CRD_2216	Intron
chr5	31733030	31734028	Peak_267924	CRD_2216	Intron
chr5	31737754	31738898	Peak_267925	CRD_2216	Promoter
chr5	31741450	31741999	Peak_267926	CRD_2216	Promoter
chr5	31748418	31749050	Peak_267927	CRD_2216	Promoter
chr5	31751395	31752095	Peak_267928	CRD_2216	Promoter
chr5	31758303	31759698	Peak_267929	CRD_2216	Intron
chr5	31759927	31760357	Peak_267930	CRD_2216	Intron
chr5	31769832	31770899	Peak_267931	CRD_2216	Intron
chr5	31774826	31775641	Peak_267932	CRD_2216	Intron
chr5	31779031	31779277	Peak_267933	CRD_2216	Intron
chr5	31781414	31782383	Peak_267934	CRD_2216	Intron
chr5	31827894	31828327	Peak_267945	CRD_2216	Intron
chr5	31836337	31836569	Peak_267946	CRD_2216	Intron
chr5	31838747	31839023	Peak_267947	CRD_2216	Promoter
chr5	31844574	31844931	Peak_267948	CRD_2216	Promoter
chr5	31847041	31848103	Peak_267949	CRD_2216	Promoter
chr5	31943075	31943676	Peak_267968	CRD_2216	Intron
chr5	31952544	31952743	Peak_267969	CRD_2216	Intron
chr5	31952856	31953213	Peak_267970	CRD_2216	Intron
chr5	31960836	31961036	Peak_267971	CRD_2216	Intron
chr5	31961693	31962167	Peak_267972	CRD_2216	Intron
chr5	31962321	31963197	Peak_267973	CRD_2216	Intron
chr5	31972764	31973022	Peak_267974	CRD_2216	Intron
chr5	31973166	31973379	Peak_267975	CRD_2216	Intron
chr5	31974610	31974822	Peak_267976	CRD_2216	Intron
chr5	31975266	31975922	Peak_267977	CRD_2216	Intron
chr5	31979536	31979965	Peak_267978	CRD_2216	Intron
chr5	31981998	31982321	Peak_267979	CRD_2216	Intron
chr5	31987043	31987554	Peak_267980	CRD_2216	Intron
chr5	31990400	31990670	Peak_267981	CRD_2216	Intron
chr5	31990775	31991579	Peak_267982	CRD_2216	Intron
chr5	31999556	31999782	Peak_267983	CRD_2216	Intron
chr5	32001587	32001985	Peak_267984	CRD_2216	Intron
chr5	32005592	32005900	Peak_267985	CRD_2216	Intron
chr5	32006016	32006283	Peak_267986	CRD_2216	Intron
chr5	32011885	32012442	Peak_267987	CRD_2216	Intron
chr5	32013203	32014854	Peak_267988	CRD_2216	Intron
chr5	32017837	32018307	Peak_267989	CRD_2216	Intron
chr5	32059139	32059375	Peak_268000	CRD_2216	Promoter
chr5	32061150	32061459	Peak_268001	CRD_2216	Promoter
chr5	32076580	32077221	Peak_268002	CRD_2216	Promoter
chr5	32082616	32083674	Peak_268003	CRD_2216	Exon
chr5	32084110	32084351	Peak_268004	CRD_2216	Intron
chr5	32092979	32093579	Peak_268005	CRD_2216	Exon
chr5	32099144	32099655	Peak_268006	CRD_2216	Promoter
chr5	32099828	32101207	Peak_268007	CRD_2216	Promoter
chr5	32105496	32106047	Peak_268008	CRD_2216	Promoter
chr5	32151711	32152143	Peak_268025	CRD_2217	Intron
chr5	32153715	32153938	Peak_268026	CRD_2217	Intron
chr5	32158365	32159572	Peak_268027	CRD_2217	Intron
chr5	32165625	32165831	Peak_268028	CRD_2217	Intron
chr5	32109184	32109709	Peak_268009	CRD_2217	Promoter
chr5	32115969	32116432	Peak_268010	CRD_2217	Intron
chr5	32117228	32117672	Peak_268011	CRD_2217	Intron
chr5	32121461	32121669	Peak_268012	CRD_2217	Promoter
chr5	32122280	32122747	Peak_268013	CRD_2217	Promoter
chr5	32123453	32124135	Peak_268014	CRD_2217	Promoter
chr5	32129264	32129911	Peak_268015	CRD_2217	Intron
chr5	32131854	32132293	Peak_268016	CRD_2217	Promoter
chr5	32136559	32136808	Peak_268017	CRD_2217	Promoter
chr5	32138662	32139807	Peak_268018	CRD_2217	Intron
chr5	32140028	32140231	Peak_268019	CRD_2217	Intron
chr5	32140608	32140970	Peak_268020	CRD_2217	Intron
chr5	32144305	32144504	Peak_268021	CRD_2217	Intron
chr5	32144722	32144941	Peak_268022	CRD_2217	Intron
chr5	32150392	32150720	Peak_268023	CRD_2217	Intron
chr5	32151166	32151584	Peak_268024	CRD_2217	Intron
chr5	32172550	32172768	Peak_268029	CRD_2218	Promoter
chr5	32173215	32174045	Peak_268030	CRD_2218	Promoter
chr5	32174152	32175378	Peak_268031	CRD_2218	Promoter
chr5	32190207	32190444	Peak_268032	CRD_2218	Distal_Intergenic
chr5	32192367	32192575	Peak_268033	CRD_2218	Distal_Intergenic
chr5	32193213	32193417	Peak_268034	CRD_2218	Distal_Intergenic
chr5	32233907	32234658	Peak_268045	CRD_2218	Promoter
chr5	32240868	32242278	Peak_268046	CRD_2218	Exon
chr5	32242470	32243018	Peak_268047	CRD_2218	Intron
chr5	32254853	32255633	Peak_268048	CRD_2218	Promoter
chr5	32193531	32194429	Peak_268035	CRD_2218	Distal_Intergenic
chr5	32202090	32203082	Peak_268036	CRD_2218	Distal_Intergenic
chr5	32206866	32207393	Peak_268037	CRD_2218	Distal_Intergenic
chr5	32213604	32213803	Peak_268038	CRD_2218	Distal_Intergenic
chr5	32218109	32218554	Peak_268039	CRD_2218	Distal_Intergenic
chr5	32224161	32225100	Peak_268040	CRD_2218	Promoter
chr5	32225523	32225843	Peak_268041	CRD_2218	Exon
chr5	32226704	32226963	Peak_268042	CRD_2218	Exon
chr5	32228400	32228631	Peak_268043	CRD_2218	Exon
chr5	32231873	32233015	Peak_268044	CRD_2218	Promoter
chr5	32297865	32298749	Peak_268060	CRD_2219	Intron
chr5	32299372	32300028	Peak_268061	CRD_2219	Intron
chr5	32304619	32304961	Peak_268062	CRD_2219	Intron
chr5	32312109	32312373	Peak_268063	CRD_2219	Promoter
chr5	32518287	32518891	Peak_268106	CRD_2220	Distal_Intergenic
chr5	32519957	32520211	Peak_268107	CRD_2220	Promoter
chr5	32520353	32521021	Peak_268108	CRD_2220	Promoter
chr5	32521481	32521701	Peak_268109	CRD_2220	Promoter
chr5	32523697	32523908	Peak_268110	CRD_2220	Promoter
chr5	32832585	32832918	Peak_268188	CRD_2221	Distal_Intergenic
chr5	32832992	32833383	Peak_268189	CRD_2221	Distal_Intergenic
chr5	32836229	32836566	Peak_268190	CRD_2221	Distal_Intergenic
chr5	32837067	32837797	Peak_268191	CRD_2221	Distal_Intergenic
chr5	32857419	32857707	Peak_268194	CRD_2222	Distal_Intergenic
chr5	32863604	32864566	Peak_268195	CRD_2222	Distal_Intergenic
chr5	32874974	32875672	Peak_268196	CRD_2222	Distal_Intergenic
chr5	32881043	32881532	Peak_268197	CRD_2222	Distal_Intergenic
chr5	32839044	32839896	Peak_268192	CRD_2222	Distal_Intergenic
chr5	32847554	32847929	Peak_268193	CRD_2222	Distal_Intergenic
chr5	32890094	32890350	Peak_268198	CRD_2222	Promoter
chr5	32890412	32890819	Peak_268199	CRD_2222	Promoter
chr5	32891674	32892006	Peak_268200	CRD_2222	Distal_Intergenic
chr5	32899194	32899461	Peak_268201	CRD_2222	Distal_Intergenic
chr5	32903218	32903580	Peak_268202	CRD_2222	Distal_Intergenic
chr5	32904396	32904968	Peak_268203	CRD_2222	Distal_Intergenic
chr5	32906835	32907127	Peak_268204	CRD_2222	Distal_Intergenic
chr5	32908404	32908790	Peak_268205	CRD_2222	Distal_Intergenic
chr5	32913933	32914146	Peak_268206	CRD_2222	Distal_Intergenic
chr5	32915350	32915759	Peak_268207	CRD_2222	Distal_Intergenic
chr5	32916642	32917004	Peak_268208	CRD_2223	Distal_Intergenic
chr5	32921378	32922121	Peak_268209	CRD_2223	Distal_Intergenic
chr5	32923720	32923934	Peak_268210	CRD_2223	Exon
chr5	32924537	32924894	Peak_268211	CRD_2223	Exon
chr5	33010643	33011179	Peak_268231	CRD_2224	Promoter
chr5	33012056	33012457	Peak_268232	CRD_2224	Intron
chr5	33020952	33021765	Peak_268233	CRD_2224	Promoter
chr5	33021850	33022123	Peak_268234	CRD_2224	Promoter
chr5	33024786	33025150	Peak_268235	CRD_2224	Promoter
chr5	33447525	33447985	Peak_268334	CRD_2225	Intron
chr5	33453087	33453347	Peak_268335	CRD_2225	Promoter
chr5	33459052	33459279	Peak_268336	CRD_2225	Promoter
chr5	33459340	33459599	Peak_268337	CRD_2225	Promoter
chr5	33576762	33577572	Peak_268368	CRD_2226	Exon
chr5	33577716	33577928	Peak_268369	CRD_2226	Intron
chr5	33578192	33579440	Peak_268370	CRD_2226	Intron
chr5	33594441	33594902	Peak_268371	CRD_2226	Intron
chr5	33597155	33597921	Peak_268372	CRD_2226	Intron
chr5	33607103	33607313	Peak_268373	CRD_2226	Intron
chr5	33673384	33674202	Peak_268390	CRD_2226	Intron
chr5	33680467	33680712	Peak_268391	CRD_2226	Intron
chr5	33688308	33688739	Peak_268392	CRD_2226	Intron
chr5	33695537	33695977	Peak_268393	CRD_2226	Intron
chr5	33481553	33481884	Peak_268341	CRD_2226	Distal_Intergenic
chr5	33482139	33482347	Peak_268342	CRD_2226	Distal_Intergenic
chr5	33487795	33488040	Peak_268343	CRD_2226	Distal_Intergenic
chr5	33490437	33490648	Peak_268344	CRD_2226	Distal_Intergenic
chr5	33494666	33495261	Peak_268345	CRD_2226	Distal_Intergenic
chr5	33495380	33496057	Peak_268346	CRD_2226	Distal_Intergenic
chr5	33504455	33504870	Peak_268347	CRD_2226	Promoter
chr5	33505419	33505770	Peak_268348	CRD_2226	Distal_Intergenic
chr5	33505993	33506376	Peak_268349	CRD_2226	Distal_Intergenic
chr5	33508054	33508731	Peak_268350	CRD_2226	Distal_Intergenic
chr5	33508935	33509135	Peak_268351	CRD_2226	Distal_Intergenic
chr5	33516455	33516715	Peak_268352	CRD_2226	Exon
chr5	33517733	33518048	Peak_268353	CRD_2226	Exon
chr5	33523103	33523773	Peak_268354	CRD_2226	Promoter
chr5	33528987	33529837	Peak_268355	CRD_2226	Intron
chr5	33539570	33539957	Peak_268356	CRD_2226	Intron
chr5	33546507	33546768	Peak_268357	CRD_2226	Intron
chr5	33547212	33547676	Peak_268358	CRD_2226	Intron
chr5	33548146	33548345	Peak_268359	CRD_2226	Intron
chr5	33555294	33555685	Peak_268360	CRD_2226	Intron
chr5	33556190	33557107	Peak_268361	CRD_2226	Intron
chr5	33563484	33564067	Peak_268362	CRD_2226	Intron
chr5	33564152	33564692	Peak_268363	CRD_2226	Intron
chr5	33565413	33565622	Peak_268364	CRD_2226	Intron
chr5	33565998	33566247	Peak_268365	CRD_2226	Intron
chr5	33567457	33567885	Peak_268366	CRD_2226	Intron
chr5	33575004	33575582	Peak_268367	CRD_2226	Intron
chr5	33611752	33612845	Peak_268374	CRD_2226	Intron
chr5	33613012	33613310	Peak_268375	CRD_2226	Intron
chr5	33630791	33631750	Peak_268376	CRD_2226	Exon
chr5	33634168	33634538	Peak_268377	CRD_2226	Intron
chr5	33634599	33634995	Peak_268378	CRD_2226	Intron
chr5	33639990	33640545	Peak_268379	CRD_2226	Intron
chr5	33640660	33640859	Peak_268380	CRD_2226	Intron
chr5	33641332	33642434	Peak_268381	CRD_2226	Exon
chr5	33647278	33647505	Peak_268382	CRD_2226	Intron
chr5	33649903	33650157	Peak_268383	CRD_2226	Intron
chr5	33650241	33650891	Peak_268384	CRD_2226	Intron
chr5	33651100	33651300	Peak_268385	CRD_2226	Intron
chr5	33658493	33658837	Peak_268386	CRD_2226	Intron
chr5	33663803	33664294	Peak_268387	CRD_2226	Intron
chr5	33664523	33664789	Peak_268388	CRD_2226	Intron
chr5	33669380	33669782	Peak_268389	CRD_2226	Intron
chr5	33700874	33701609	Peak_268394	CRD_2226	Intron
chr5	33701666	33702111	Peak_268395	CRD_2226	Intron
chr5	33708795	33709116	Peak_268396	CRD_2226	Intron
chr5	33716670	33717152	Peak_268397	CRD_2226	Intron
chr5	33719853	33720113	Peak_268398	CRD_2226	Intron
chr5	33726742	33727031	Peak_268399	CRD_2226	Intron
chr5	33727108	33727307	Peak_268400	CRD_2226	Intron
chr5	33731995	33732262	Peak_268401	CRD_2226	Intron
chr5	33732490	33733189	Peak_268402	CRD_2226	Intron
chr5	33735266	33735582	Peak_268403	CRD_2226	Intron
chr5	33745490	33745720	Peak_268404	CRD_2226	Intron
chr5	33746707	33747010	Peak_268405	CRD_2226	Intron
chr5	33748555	33748788	Peak_268406	CRD_2226	Intron
chr5	33748874	33749112	Peak_268407	CRD_2226	Intron
chr5	33750894	33751116	Peak_268408	CRD_2226	Intron
chr5	33753836	33754053	Peak_268409	CRD_2226	Intron
chr5	33756747	33757000	Peak_268410	CRD_2226	Intron
chr5	33760007	33760666	Peak_268411	CRD_2226	Intron
chr5	33765355	33765997	Peak_268412	CRD_2226	Intron
chr5	33766054	33766338	Peak_268413	CRD_2226	Intron
chr5	33772279	33773069	Peak_268414	CRD_2226	Intron
chr5	33783769	33784345	Peak_268415	CRD_2226	Intron
chr5	33788838	33789804	Peak_268416	CRD_2226	Intron
chr5	33792711	33793162	Peak_268417	CRD_2226	Intron
chr5	33794403	33794884	Peak_268418	CRD_2226	Intron
chr5	33794959	33795329	Peak_268419	CRD_2226	Intron
chr5	33795597	33795995	Peak_268420	CRD_2226	Intron
chr5	33805753	33806106	Peak_268421	CRD_2226	Intron
chr5	33808053	33808379	Peak_268422	CRD_2226	Intron
chr5	33812993	33813196	Peak_268423	CRD_2226	Intron
chr5	33814094	33814460	Peak_268424	CRD_2226	Intron
chr5	33818926	33819134	Peak_268425	CRD_2226	Intron
chr5	33821154	33821419	Peak_268426	CRD_2226	Intron
chr5	33825270	33825565	Peak_268427	CRD_2226	Intron
chr5	33825844	33826609	Peak_268428	CRD_2226	Intron
chr5	33832161	33833367	Peak_268429	CRD_2226	Intron
chr5	33839968	33840211	Peak_268430	CRD_2226	Promoter
chr5	33840512	33841196	Peak_268431	CRD_2226	Promoter
chr5	33846268	33846477	Peak_268432	CRD_2226	Intron
chr5	33851436	33851652	Peak_268433	CRD_2226	Intron
chr5	33851770	33851973	Peak_268434	CRD_2226	Intron
chr5	33852384	33852600	Peak_268435	CRD_2226	Intron
chr5	33865459	33865658	Peak_268436	CRD_2226	Intron
chr5	33865871	33866255	Peak_268437	CRD_2226	Intron
chr5	33866869	33867724	Peak_268438	CRD_2226	Intron
chr5	33871547	33871819	Peak_268439	CRD_2226	Intron
chr5	33873170	33873461	Peak_268440	CRD_2226	Intron
chr5	33877245	33877444	Peak_268441	CRD_2226	Intron
chr5	34006802	34008760	Peak_268473	CRD_2227	Promoter
chr5	34014483	34014730	Peak_268474	CRD_2227	Intron
chr5	34025313	34025796	Peak_268475	CRD_2227	Promoter
chr5	34025949	34026668	Peak_268476	CRD_2227	Promoter
chr5	34027204	34027530	Peak_268477	CRD_2227	Promoter
chr5	33949223	33949778	Peak_268461	CRD_2227	Intron
chr5	33950458	33951198	Peak_268462	CRD_2227	Intron
chr5	33957039	33958183	Peak_268463	CRD_2227	Intron
chr5	33964572	33965033	Peak_268464	CRD_2227	Intron
chr5	33969684	33970397	Peak_268465	CRD_2227	Promoter
chr5	33974454	33974833	Peak_268466	CRD_2227	Intron
chr5	33975709	33976443	Peak_268467	CRD_2227	Intron
chr5	33981846	33982305	Peak_268468	CRD_2227	Promoter
chr5	33982634	33983088	Peak_268469	CRD_2227	Promoter
chr5	33989400	33989881	Peak_268470	CRD_2227	Exon
chr5	33997213	33997787	Peak_268471	CRD_2227	Promoter
chr5	34001004	34001875	Peak_268472	CRD_2227	Intron
chr5	34029801	34030000	Peak_268478	CRD_2227	Promoter
chr5	34032678	34032989	Peak_268479	CRD_2227	Promoter
chr5	34035890	34036163	Peak_268480	CRD_2227	Promoter
chr5	34037333	34037913	Peak_268481	CRD_2227	Intron
chr5	34042832	34044060	Peak_268482	CRD_2227	Promoter
chr5	34044788	34045441	Peak_268483	CRD_2227	Promoter
chr5	34053004	34053775	Peak_268484	CRD_2227	Intron
chr5	34057383	34057599	Peak_268485	CRD_2227	Intron
chr5	34069455	34069978	Peak_268486	CRD_2227	Intron
chr5	34070985	34071516	Peak_268487	CRD_2227	Intron
chr5	34075795	34076028	Peak_268488	CRD_2228	Intron
chr5	34076408	34076609	Peak_268489	CRD_2228	Intron
chr5	34078755	34079014	Peak_268490	CRD_2228	Intron
chr5	34080308	34080914	Peak_268491	CRD_2228	Intron
chr5	34081354	34081553	Peak_268492	CRD_2228	Intron
chr5	34082455	34082720	Peak_268493	CRD_2228	Intron
chr5	34083338	34084190	Peak_268494	CRD_2228	Intron
chr5	34356887	34357143	Peak_268579	CRD_2229	Distal_Intergenic
chr5	34361942	34362209	Peak_268580	CRD_2229	Distal_Intergenic
chr5	34364735	34365244	Peak_268581	CRD_2229	Distal_Intergenic
chr5	34368241	34368440	Peak_268582	CRD_2229	Distal_Intergenic
chr5	34372301	34372578	Peak_268583	CRD_2229	Promoter
chr5	34376615	34376935	Peak_268584	CRD_2229	Distal_Intergenic
chr5	34464628	34465935	Peak_268612	CRD_2230	Distal_Intergenic
chr5	34473600	34475012	Peak_268613	CRD_2230	Distal_Intergenic
chr5	34484690	34484951	Peak_268614	CRD_2230	Distal_Intergenic
chr5	34485769	34487126	Peak_268615	CRD_2230	Distal_Intergenic
chr5	34408613	34409037	Peak_268592	CRD_2230	Distal_Intergenic
chr5	34411461	34411768	Peak_268593	CRD_2230	Distal_Intergenic
chr5	34412756	34413121	Peak_268594	CRD_2230	Distal_Intergenic
chr5	34413307	34413907	Peak_268595	CRD_2230	Distal_Intergenic
chr5	34414685	34415343	Peak_268596	CRD_2230	Distal_Intergenic
chr5	34423431	34423630	Peak_268597	CRD_2230	Distal_Intergenic
chr5	34423720	34425236	Peak_268598	CRD_2230	Distal_Intergenic
chr5	34427898	34428349	Peak_268599	CRD_2230	Distal_Intergenic
chr5	34435831	34436706	Peak_268600	CRD_2230	Distal_Intergenic
chr5	34439749	34440105	Peak_268601	CRD_2230	Distal_Intergenic
chr5	34440698	34441232	Peak_268602	CRD_2230	Distal_Intergenic
chr5	34441531	34441920	Peak_268603	CRD_2230	Distal_Intergenic
chr5	34442162	34442399	Peak_268604	CRD_2230	Distal_Intergenic
chr5	34451667	34452051	Peak_268605	CRD_2230	Distal_Intergenic
chr5	34452162	34452385	Peak_268606	CRD_2230	Distal_Intergenic
chr5	34456532	34456734	Peak_268607	CRD_2230	Distal_Intergenic
chr5	34457480	34457681	Peak_268608	CRD_2230	Distal_Intergenic
chr5	34457847	34458062	Peak_268609	CRD_2230	Distal_Intergenic
chr5	34458518	34458772	Peak_268610	CRD_2230	Distal_Intergenic
chr5	34464374	34464573	Peak_268611	CRD_2230	Distal_Intergenic
chr5	34661051	34661272	Peak_268646	CRD_2231	Intron
chr5	34668646	34668995	Peak_268647	CRD_2231	Intron
chr5	34669500	34670110	Peak_268648	CRD_2231	Intron
chr5	34674362	34674614	Peak_268649	CRD_2231	Intron
chr5	34675604	34676902	Peak_268650	CRD_2231	Intron
chr5	34684282	34684953	Peak_268651	CRD_2231	Promoter
chr5	34858170	34858371	Peak_268693	CRD_2231	Intron
chr5	34858633	34859023	Peak_268694	CRD_2231	Promoter
chr5	34871791	34872011	Peak_268695	CRD_2231	Intron
chr5	34880844	34881196	Peak_268696	CRD_2231	Promoter
chr5	34884696	34885140	Peak_268697	CRD_2231	Promoter
chr5	34891326	34891536	Peak_268698	CRD_2231	Intron
chr5	34914738	34916245	Peak_268702	CRD_2231	Promoter
chr5	34923720	34924406	Peak_268703	CRD_2231	Intron
chr5	34928975	34930064	Peak_268704	CRD_2231	Promoter
chr5	34930151	34930356	Peak_268705	CRD_2231	Promoter
chr5	34891692	34891909	Peak_268699	CRD_2231	Intron
chr5	34897922	34898812	Peak_268700	CRD_2231	Intron
chr5	34905599	34905852	Peak_268701	CRD_2231	Exon
chr5	34938709	34938978	Peak_268706	CRD_2231	Promoter
chr5	34940458	34940657	Peak_268707	CRD_2231	Intron
chr5	34944113	34944365	Peak_268708	CRD_2231	Promoter
chr5	34944551	34944895	Peak_268709	CRD_2231	Promoter
chr5	34949329	34949728	Peak_268710	CRD_2231	Promoter
chr5	34955174	34955704	Peak_268711	CRD_2231	Promoter
chr5	34957930	34958501	Peak_268712	CRD_2231	Exon
chr5	34960307	34960572	Peak_268713	CRD_2231	Distal_Intergenic
chr5	34972929	34973293	Peak_268714	CRD_2231	Distal_Intergenic
chr5	34638745	34639499	Peak_268643	CRD_2231	Distal_Intergenic
chr5	34655220	34656325	Peak_268644	CRD_2231	Promoter
chr5	34657367	34658333	Peak_268645	CRD_2231	Promoter
chr5	34686774	34687448	Peak_268652	CRD_2231	Promoter
chr5	34688141	34688804	Peak_268653	CRD_2231	Promoter
chr5	34693636	34693991	Peak_268654	CRD_2231	Intron
chr5	34694182	34694526	Peak_268655	CRD_2231	Intron
chr5	34694578	34695856	Peak_268656	CRD_2231	Intron
chr5	34703739	34704730	Peak_268657	CRD_2231	Intron
chr5	34705493	34705715	Peak_268658	CRD_2231	Intron
chr5	34706204	34706412	Peak_268659	CRD_2231	Intron
chr5	34715772	34716118	Peak_268660	CRD_2231	Promoter
chr5	34717914	34718234	Peak_268661	CRD_2231	Promoter
chr5	34719660	34719876	Peak_268662	CRD_2231	Intron
chr5	34720174	34720483	Peak_268663	CRD_2231	Intron
chr5	34730225	34730502	Peak_268664	CRD_2231	Promoter
chr5	34731210	34732127	Peak_268665	CRD_2231	Promoter
chr5	34735276	34735496	Peak_268666	CRD_2231	Intron
chr5	34737631	34738436	Peak_268667	CRD_2231	Intron
chr5	34743950	34744548	Peak_268668	CRD_2231	Intron
chr5	34748745	34750145	Peak_268669	CRD_2231	Intron
chr5	34757019	34758122	Peak_268670	CRD_2231	Exon
chr5	34769314	34769876	Peak_268671	CRD_2231	Intron
chr5	34769935	34770790	Peak_268672	CRD_2231	Intron
chr5	34775715	34776076	Peak_268673	CRD_2231	Intron
chr5	34778119	34778810	Peak_268674	CRD_2231	Intron
chr5	34782395	34782769	Peak_268675	CRD_2231	Intron
chr5	34783187	34783511	Peak_268676	CRD_2231	Intron
chr5	34784145	34784408	Peak_268677	CRD_2231	Intron
chr5	34790078	34790844	Peak_268678	CRD_2231	Intron
chr5	34791861	34792259	Peak_268679	CRD_2231	Intron
chr5	34800135	34801448	Peak_268680	CRD_2231	Intron
chr5	34803658	34804270	Peak_268681	CRD_2231	Exon
chr5	34809318	34809663	Peak_268682	CRD_2231	Intron
chr5	34810572	34810998	Peak_268683	CRD_2231	Intron
chr5	34817751	34818107	Peak_268684	CRD_2231	Intron
chr5	34818866	34819232	Peak_268685	CRD_2231	Intron
chr5	34821968	34822346	Peak_268686	CRD_2231	Intron
chr5	34831831	34832225	Peak_268687	CRD_2231	Exon
chr5	34832561	34832836	Peak_268688	CRD_2231	Exon
chr5	34838425	34839885	Peak_268689	CRD_2231	Promoter
chr5	34854372	34854840	Peak_268690	CRD_2231	Intron
chr5	34855303	34855765	Peak_268691	CRD_2231	Intron
chr5	34856188	34856446	Peak_268692	CRD_2231	Intron
chr5	34975392	34975591	Peak_268715	CRD_2232	Distal_Intergenic
chr5	34977654	34978154	Peak_268716	CRD_2232	Distal_Intergenic
chr5	34979494	34979738	Peak_268717	CRD_2232	Distal_Intergenic
chr5	34986525	34986783	Peak_268718	CRD_2232	Distal_Intergenic
chr5	34993955	34994776	Peak_268719	CRD_2232	Distal_Intergenic
chr5	35539097	35539296	Peak_268855	CRD_2233	Distal_Intergenic
chr5	35540992	35541332	Peak_268856	CRD_2233	Distal_Intergenic
chr5	35541813	35542071	Peak_268857	CRD_2233	Distal_Intergenic
chr5	35548466	35548817	Peak_268858	CRD_2233	Distal_Intergenic
chr5	35549620	35549968	Peak_268859	CRD_2233	Distal_Intergenic
chr5	35552739	35553674	Peak_268860	CRD_2234	Distal_Intergenic
chr5	35554604	35555056	Peak_268861	CRD_2234	Distal_Intergenic
chr5	35560688	35561038	Peak_268862	CRD_2234	Distal_Intergenic
chr5	35561099	35561722	Peak_268863	CRD_2234	Distal_Intergenic
chr5	35566241	35567982	Peak_268864	CRD_2234	Distal_Intergenic
chr5	35656064	35657138	Peak_268881	CRD_2235	Promoter
chr5	35659351	35660083	Peak_268882	CRD_2235	Promoter
chr5	35665266	35665532	Peak_268883	CRD_2235	Intron
chr5	35666404	35666674	Peak_268884	CRD_2235	Intron
chr5	35866579	35866943	Peak_268936	CRD_2236	Intron
chr5	35867025	35867509	Peak_268937	CRD_2236	Exon
chr5	35872888	35873806	Peak_268938	CRD_2236	Promoter
chr5	35879002	35879875	Peak_268939	CRD_2236	Exon
chr5	35885360	35885597	Peak_268940	CRD_2236	Distal_Intergenic
chr5	35885932	35886351	Peak_268941	CRD_2236	Distal_Intergenic
chr5	35886706	35887590	Peak_268942	CRD_2236	Distal_Intergenic
chr5	36132959	36133377	Peak_268996	CRD_2237	Intron
chr5	36133434	36133731	Peak_268997	CRD_2237	Intron
chr5	36134052	36134310	Peak_268998	CRD_2237	Intron
chr5	36140859	36141235	Peak_268999	CRD_2237	Promoter
chr5	36141517	36141781	Peak_269000	CRD_2238	Promoter
chr5	36150739	36152626	Peak_269001	CRD_2238	Promoter
chr5	36157730	36158944	Peak_269002	CRD_2238	Promoter
chr5	36166671	36167032	Peak_269003	CRD_2238	Intron
chr5	36167725	36168111	Peak_269004	CRD_2238	Intron
chr5	36168187	36168487	Peak_269005	CRD_2238	Exon
chr5	36225623	36225989	Peak_269024	CRD_2239	Promoter
chr5	36240693	36241078	Peak_269025	CRD_2239	Promoter
chr5	36241558	36242966	Peak_269026	CRD_2239	Promoter
chr5	36251691	36251890	Peak_269027	CRD_2239	Intron
chr5	36996958	36997218	Peak_269194	CRD_2240	Promoter
chr5	36998276	36998476	Peak_269195	CRD_2240	Promoter
chr5	37002978	37003237	Peak_269196	CRD_2240	Intron
chr5	37004455	37004654	Peak_269197	CRD_2240	Intron
chr5	37725467	37725970	Peak_269362	CRD_2241	Promoter
chr5	37728352	37728967	Peak_269363	CRD_2241	Intron
chr5	37729190	37729466	Peak_269364	CRD_2241	Intron
chr5	37735795	37736704	Peak_269365	CRD_2241	Intron
chr5	37753174	37753373	Peak_269366	CRD_2241	Exon
chr5	37755231	37756266	Peak_269367	CRD_2241	Distal_Intergenic
chr5	37761165	37761406	Peak_269368	CRD_2241	Distal_Intergenic
chr5	37761942	37762826	Peak_269369	CRD_2241	Distal_Intergenic
chr5	37763153	37764017	Peak_269370	CRD_2241	Distal_Intergenic
chr5	37671725	37672684	Peak_269351	CRD_2241	Intron
chr5	37680489	37680995	Peak_269352	CRD_2241	Intron
chr5	37687385	37688275	Peak_269353	CRD_2241	Exon
chr5	37696452	37696828	Peak_269354	CRD_2241	Intron
chr5	37697040	37697539	Peak_269355	CRD_2241	Promoter
chr5	37697603	37697845	Peak_269356	CRD_2241	Promoter
chr5	37698181	37698800	Peak_269357	CRD_2241	Promoter
chr5	37699956	37700475	Peak_269358	CRD_2241	Promoter
chr5	37705746	37706083	Peak_269359	CRD_2241	Intron
chr5	37710762	37711517	Peak_269360	CRD_2241	Intron
chr5	37718017	37718567	Peak_269361	CRD_2241	Intron
chr5	37770582	37771978	Peak_269371	CRD_2242	Distal_Intergenic
chr5	37776286	37776499	Peak_269372	CRD_2242	Distal_Intergenic
chr5	37776935	37777291	Peak_269373	CRD_2242	Distal_Intergenic
chr5	37783073	37783492	Peak_269374	CRD_2242	Distal_Intergenic
chr5	37783577	37784150	Peak_269375	CRD_2242	Distal_Intergenic
chr5	37786735	37787181	Peak_269376	CRD_2242	Distal_Intergenic
chr5	37799020	37799784	Peak_269377	CRD_2242	Distal_Intergenic
chr5	37806144	37806576	Peak_269378	CRD_2242	Distal_Intergenic
chr5	37814506	37814844	Peak_269379	CRD_2242	Promoter
chr5	37816953	37817299	Peak_269380	CRD_2242	Intron
chr5	37827162	37828222	Peak_269381	CRD_2242	Intron
chr5	37934160	37934452	Peak_269406	CRD_2243	Intron
chr5	37934539	37935748	Peak_269407	CRD_2243	Intron
chr5	37946768	37948123	Peak_269408	CRD_2243	Promoter
chr5	37953027	37953953	Peak_269409	CRD_2243	Promoter
chr5	37962211	37963416	Peak_269410	CRD_2243	Intron
chr5	37963594	37963797	Peak_269411	CRD_2243	Intron
chr5	37966804	37967087	Peak_269412	CRD_2244	Exon
chr5	37974367	37974568	Peak_269413	CRD_2244	Distal_Intergenic
chr5	37975033	37975840	Peak_269414	CRD_2244	Distal_Intergenic
chr5	37984066	37984265	Peak_269415	CRD_2244	Distal_Intergenic
chr5	38541077	38541484	Peak_269556	CRD_2245	Intron
chr5	38541585	38541840	Peak_269557	CRD_2245	Intron
chr5	38543096	38543295	Peak_269558	CRD_2245	Intron
chr5	38551475	38551803	Peak_269559	CRD_2245	Intron
chr5	38725191	38725469	Peak_269602	CRD_2246	Intron
chr5	38725525	38725819	Peak_269603	CRD_2246	Intron
chr5	38732007	38732358	Peak_269604	CRD_2246	Intron
chr5	38735832	38736061	Peak_269605	CRD_2246	Exon
chr5	38739261	38739645	Peak_269606	CRD_2246	Intron
chr5	38808157	38808421	Peak_269624	CRD_2247	Intron
chr5	38809264	38810328	Peak_269625	CRD_2247	Intron
chr5	38820222	38820449	Peak_269626	CRD_2247	Intron
chr5	38820541	38820859	Peak_269627	CRD_2247	Intron
chr5	38825188	38825835	Peak_269628	CRD_2248	Intron
chr5	38826188	38826524	Peak_269629	CRD_2248	Intron
chr5	38832551	38833368	Peak_269630	CRD_2248	Intron
chr5	38838592	38839149	Peak_269631	CRD_2248	Intron
chr5	39227300	39227513	Peak_269731	CRD_2249	Intron
chr5	39236361	39236560	Peak_269732	CRD_2249	Intron
chr5	39237816	39238429	Peak_269733	CRD_2249	Intron
chr5	39239508	39239713	Peak_269734	CRD_2249	Intron
chr5	39245066	39245311	Peak_269735	CRD_2249	Intron
chr5	39252463	39252864	Peak_269736	CRD_2249	Intron
chr5	39254121	39254445	Peak_269737	CRD_2249	Intron
chr5	39254734	39255078	Peak_269738	CRD_2249	Intron
chr5	39259615	39260070	Peak_269739	CRD_2249	Intron
chr5	39262288	39263059	Peak_269740	CRD_2249	Intron
chr5	39263103	39263573	Peak_269741	CRD_2249	Intron
chr5	39267864	39268449	Peak_269742	CRD_2249	Promoter
chr5	39270563	39270906	Peak_269743	CRD_2249	Promoter
chr5	39271251	39271674	Peak_269744	CRD_2249	Promoter
chr5	39274512	39275052	Peak_269745	CRD_2249	Promoter
chr5	39275248	39275653	Peak_269746	CRD_2249	Promoter
chr5	39283201	39284482	Peak_269747	CRD_2249	Exon
chr5	39292553	39292966	Peak_269748	CRD_2249	Intron
chr5	39294320	39294523	Peak_269749	CRD_2249	Intron
chr5	39297879	39298161	Peak_269750	CRD_2249	Intron
chr5	39298383	39298583	Peak_269751	CRD_2249	Intron
chr5	39306356	39306612	Peak_269752	CRD_2249	Intron
chr5	39311810	39312283	Peak_269753	CRD_2249	Intron
chr5	39312462	39312929	Peak_269754	CRD_2249	Intron
chr5	39315261	39315519	Peak_269755	CRD_2249	Intron
chr5	39326880	39328507	Peak_269756	CRD_2249	Intron
chr5	39335321	39335533	Peak_269757	CRD_2249	Intron
chr5	39336299	39336657	Peak_269758	CRD_2249	Intron
chr5	39336924	39338127	Peak_269759	CRD_2249	Intron
chr5	39338366	39338915	Peak_269760	CRD_2249	Intron
chr5	39338974	39339350	Peak_269761	CRD_2249	Intron
chr5	39345559	39346129	Peak_269762	CRD_2249	Intron
chr5	39352592	39354559	Peak_269763	CRD_2249	Intron
chr5	39363837	39364114	Peak_269764	CRD_2249	Promoter
chr5	39368035	39368648	Peak_269765	CRD_2249	Promoter
chr5	39368808	39369048	Peak_269766	CRD_2249	Promoter
chr5	39370577	39371099	Peak_269767	CRD_2249	Promoter
chr5	39371171	39371590	Peak_269768	CRD_2249	Promoter
chr5	39376260	39376737	Peak_269769	CRD_2249	Promoter
chr5	39377445	39377695	Peak_269770	CRD_2249	Promoter
chr5	39384764	39385053	Peak_269771	CRD_2249	Intron
chr5	39385115	39385419	Peak_269772	CRD_2249	Exon
chr5	39388416	39388653	Peak_269773	CRD_2249	Promoter
chr5	39399024	39400102	Peak_269774	CRD_2250	Intron
chr5	39401080	39401350	Peak_269775	CRD_2250	Intron
chr5	39405086	39405882	Peak_269776	CRD_2250	Promoter
chr5	39413832	39414066	Peak_269777	CRD_2250	Intron
chr5	39415249	39416214	Peak_269778	CRD_2250	Intron
chr5	39793860	39795732	Peak_269889	CRD_2251	Distal_Intergenic
chr5	39799848	39800094	Peak_269890	CRD_2251	Distal_Intergenic
chr5	39800974	39801272	Peak_269891	CRD_2251	Distal_Intergenic
chr5	39801987	39802466	Peak_269892	CRD_2251	Distal_Intergenic
chr5	39808777	39809069	Peak_269893	CRD_2251	Distal_Intergenic
chr5	39809414	39809862	Peak_269894	CRD_2251	Distal_Intergenic
chr5	39911734	39912518	Peak_269922	CRD_2252	Intron
chr5	39912840	39913704	Peak_269923	CRD_2252	Intron
chr5	39913814	39914676	Peak_269924	CRD_2252	Intron
chr5	39918390	39918606	Peak_269925	CRD_2252	Intron
chr5	40230933	40231469	Peak_270002	CRD_2253	Distal_Intergenic
chr5	40231881	40232248	Peak_270003	CRD_2253	Distal_Intergenic
chr5	40233458	40233721	Peak_270004	CRD_2253	Distal_Intergenic
chr5	40234614	40234813	Peak_270005	CRD_2253	Distal_Intergenic
chr5	40594766	40595475	Peak_270095	CRD_2254	Intron
chr5	40604152	40604544	Peak_270096	CRD_2254	Intron
chr5	40614140	40614390	Peak_270097	CRD_2254	Intron
chr5	40615315	40615519	Peak_270098	CRD_2254	Intron
chr5	40619071	40619539	Peak_270099	CRD_2254	Intron
chr5	40627673	40628839	Peak_270100	CRD_2254	Intron
chr5	40631019	40631410	Peak_270101	CRD_2254	Intron
chr5	40632031	40632261	Peak_270102	CRD_2254	Intron
chr5	40632628	40632830	Peak_270103	CRD_2254	Intron
chr5	40632909	40633202	Peak_270104	CRD_2254	Intron
chr5	40640631	40642237	Peak_270105	CRD_2254	Intron
chr5	40645471	40645700	Peak_270106	CRD_2254	Intron
chr5	40650608	40651114	Peak_270107	CRD_2254	Intron
chr5	40651357	40651658	Peak_270108	CRD_2254	Intron
chr5	40654377	40655015	Peak_270109	CRD_2254	Promoter
chr5	40655798	40656097	Peak_270110	CRD_2254	Promoter
chr5	40660775	40661799	Peak_270111	CRD_2254	Intron
chr5	40665499	40665930	Peak_270112	CRD_2254	Intron
chr5	40666534	40667070	Peak_270113	CRD_2254	Intron
chr5	40671445	40671710	Peak_270114	CRD_2254	Intron
chr5	40671825	40672024	Peak_270115	CRD_2254	Intron
chr5	40393832	40394263	Peak_270044	CRD_2254	Distal_Intergenic
chr5	40394403	40394800	Peak_270045	CRD_2254	Distal_Intergenic
chr5	40401327	40401526	Peak_270046	CRD_2254	Distal_Intergenic
chr5	40404772	40405177	Peak_270047	CRD_2254	Distal_Intergenic
chr5	40410227	40410758	Peak_270048	CRD_2254	Distal_Intergenic
chr5	40414060	40414719	Peak_270049	CRD_2254	Promoter
chr5	40414913	40416255	Peak_270050	CRD_2254	Promoter
chr5	40424118	40424347	Peak_270051	CRD_2254	Intron
chr5	40426564	40427085	Peak_270052	CRD_2254	Intron
chr5	40431883	40432757	Peak_270053	CRD_2254	Distal_Intergenic
chr5	40433848	40435117	Peak_270054	CRD_2254	Distal_Intergenic
chr5	40440247	40440568	Peak_270055	CRD_2254	Distal_Intergenic
chr5	40443789	40444416	Peak_270056	CRD_2254	Distal_Intergenic
chr5	40445145	40445349	Peak_270057	CRD_2254	Distal_Intergenic
chr5	40461001	40461234	Peak_270058	CRD_2254	Distal_Intergenic
chr5	40464001	40464328	Peak_270059	CRD_2254	Distal_Intergenic
chr5	40467075	40468788	Peak_270060	CRD_2254	Distal_Intergenic
chr5	40476970	40478244	Peak_270061	CRD_2254	Distal_Intergenic
chr5	40478302	40478540	Peak_270062	CRD_2254	Distal_Intergenic
chr5	40489657	40490262	Peak_270063	CRD_2254	Distal_Intergenic
chr5	40494218	40494634	Peak_270064	CRD_2254	Distal_Intergenic
chr5	40497951	40498194	Peak_270065	CRD_2254	Distal_Intergenic
chr5	40499243	40499632	Peak_270066	CRD_2254	Distal_Intergenic
chr5	40504818	40505017	Peak_270067	CRD_2254	Distal_Intergenic
chr5	40506842	40507041	Peak_270068	CRD_2254	Distal_Intergenic
chr5	40510259	40510565	Peak_270069	CRD_2254	Exon
chr5	40511300	40511726	Peak_270070	CRD_2254	Exon
chr5	40512218	40512583	Peak_270071	CRD_2254	Exon
chr5	40512749	40513655	Peak_270072	CRD_2254	Exon
chr5	40518237	40518576	Peak_270073	CRD_2254	Intron
chr5	40520020	40520356	Peak_270074	CRD_2254	Intron
chr5	40524490	40524816	Peak_270075	CRD_2254	Intron
chr5	40527252	40528397	Peak_270076	CRD_2254	Intron
chr5	40536560	40536788	Peak_270077	CRD_2254	Intron
chr5	40540429	40540769	Peak_270078	CRD_2254	Intron
chr5	40547429	40550097	Peak_270079	CRD_2254	Intron
chr5	40550435	40550654	Peak_270080	CRD_2254	Intron
chr5	40555678	40556389	Peak_270081	CRD_2254	Intron
chr5	40556458	40556864	Peak_270082	CRD_2254	Intron
chr5	40556979	40557178	Peak_270083	CRD_2254	Intron
chr5	40558115	40558955	Peak_270084	CRD_2254	Intron
chr5	40559437	40559686	Peak_270085	CRD_2254	Intron
chr5	40561184	40561402	Peak_270086	CRD_2254	Intron
chr5	40568225	40568563	Peak_270087	CRD_2254	Exon
chr5	40578419	40578985	Peak_270088	CRD_2254	Intron
chr5	40579696	40580548	Peak_270089	CRD_2254	Intron
chr5	40580881	40581284	Peak_270090	CRD_2254	Intron
chr5	40587344	40587935	Peak_270091	CRD_2254	Intron
chr5	40588929	40589174	Peak_270092	CRD_2254	Intron
chr5	40591275	40591544	Peak_270093	CRD_2254	Intron
chr5	40591700	40591904	Peak_270094	CRD_2254	Intron
chr5	40775486	40775686	Peak_270143	CRD_2255	Exon
chr5	40781239	40781526	Peak_270144	CRD_2255	Intron
chr5	40781844	40782469	Peak_270145	CRD_2255	Intron
chr5	40783932	40784317	Peak_270146	CRD_2255	Intron
chr5	40816043	40816292	Peak_270157	CRD_2256	Distal_Intergenic
chr5	40817928	40818544	Peak_270158	CRD_2256	Distal_Intergenic
chr5	40823452	40823921	Peak_270159	CRD_2256	Exon
chr5	40824384	40825287	Peak_270160	CRD_2256	Exon
chr5	40825349	40826083	Peak_270161	CRD_2256	Exon
chr5	40834732	40836505	Peak_270162	CRD_2256	Promoter
chr5	41383539	41384329	Peak_270309	CRD_2257	Intron
chr5	41384400	41384747	Peak_270310	CRD_2257	Intron
chr5	41384804	41385111	Peak_270311	CRD_2257	Intron
chr5	41388769	41389090	Peak_270312	CRD_2257	Intron
chr5	41389161	41389795	Peak_270313	CRD_2257	Intron
chr5	41389941	41390660	Peak_270314	CRD_2257	Intron
chr5	41395032	41395395	Peak_270315	CRD_2257	Intron
chr5	41395645	41396061	Peak_270316	CRD_2257	Intron
chr5	41401289	41402029	Peak_270317	CRD_2257	Intron
chr5	41402847	41403099	Peak_270318	CRD_2257	Intron
chr5	41404802	41405220	Peak_270319	CRD_2257	Intron
chr5	41408666	41409225	Peak_270320	CRD_2257	Intron
chr5	41409284	41409504	Peak_270321	CRD_2257	Intron
chr5	41414671	41414960	Peak_270322	CRD_2257	Intron
chr5	41416241	41416820	Peak_270323	CRD_2257	Intron
chr5	41418611	41419170	Peak_270324	CRD_2257	Intron
chr5	41425277	41426362	Peak_270325	CRD_2257	Intron
chr5	41431052	41431347	Peak_270326	CRD_2257	Intron
chr5	41435891	41436192	Peak_270327	CRD_2257	Intron
chr5	41442334	41442542	Peak_270328	CRD_2257	Intron
chr5	41443212	41443447	Peak_270329	CRD_2257	Intron
chr5	41443962	41444193	Peak_270330	CRD_2257	Intron
chr5	41448966	41449456	Peak_270331	CRD_2257	Intron
chr5	41450562	41450768	Peak_270332	CRD_2257	Intron
chr5	41452705	41452906	Peak_270333	CRD_2257	Intron
chr5	41461086	41461793	Peak_270334	CRD_2257	Intron
chr5	41477630	41478073	Peak_270335	CRD_2257	Intron
chr5	41479640	41479839	Peak_270336	CRD_2257	Intron
chr5	41481080	41481946	Peak_270337	CRD_2257	Intron
chr5	41485495	41486247	Peak_270338	CRD_2257	Intron
chr5	41487497	41487879	Peak_270339	CRD_2257	Intron
chr5	41500845	41501280	Peak_270340	CRD_2257	Intron
chr5	41508772	41509128	Peak_270341	CRD_2257	Promoter
chr5	41509185	41509613	Peak_270342	CRD_2257	Promoter
chr5	41509905	41511106	Peak_270343	CRD_2257	Promoter
chr5	41511262	41511501	Peak_270344	CRD_2257	Promoter
chr5	41517170	41517567	Peak_270345	CRD_2257	Distal_Intergenic
chr5	41519674	41520186	Peak_270346	CRD_2257	Distal_Intergenic
chr5	41520310	41520571	Peak_270347	CRD_2257	Distal_Intergenic
chr5	41527075	41527644	Peak_270348	CRD_2257	Distal_Intergenic
chr5	41530290	41530558	Peak_270349	CRD_2257	Distal_Intergenic
chr5	41530620	41531459	Peak_270350	CRD_2257	Distal_Intergenic
chr5	41542730	41542946	Peak_270351	CRD_2257	Distal_Intergenic
chr5	41543760	41544120	Peak_270352	CRD_2257	Distal_Intergenic
chr5	41554851	41555104	Peak_270353	CRD_2257	Distal_Intergenic
chr5	41555745	41556039	Peak_270354	CRD_2257	Distal_Intergenic
chr5	41558664	41559759	Peak_270355	CRD_2257	Distal_Intergenic
chr5	41559832	41560039	Peak_270356	CRD_2257	Distal_Intergenic
chr5	41560142	41560350	Peak_270357	CRD_2257	Distal_Intergenic
chr5	41574480	41574968	Peak_270358	CRD_2258	Distal_Intergenic
chr5	41575100	41575321	Peak_270359	CRD_2258	Distal_Intergenic
chr5	41575461	41575833	Peak_270360	CRD_2258	Distal_Intergenic
chr5	41577829	41578520	Peak_270361	CRD_2258	Distal_Intergenic
chr5	41578789	41579241	Peak_270362	CRD_2258	Distal_Intergenic
chr5	41641672	41642112	Peak_270376	CRD_2259	Distal_Intergenic
chr5	41644892	41645112	Peak_270377	CRD_2259	Distal_Intergenic
chr5	41647350	41647613	Peak_270378	CRD_2259	Distal_Intergenic
chr5	41648018	41648539	Peak_270379	CRD_2259	Distal_Intergenic
chr5	41649018	41649406	Peak_270380	CRD_2259	Distal_Intergenic
chr5	41655531	41655939	Peak_270381	CRD_2259	Distal_Intergenic
chr5	41656408	41656639	Peak_270382	CRD_2259	Distal_Intergenic
chr5	41656822	41657422	Peak_270383	CRD_2259	Distal_Intergenic
chr5	41669978	41670258	Peak_270384	CRD_2259	Distal_Intergenic
chr5	41671724	41672807	Peak_270385	CRD_2259	Distal_Intergenic
chr5	41672858	41673372	Peak_270386	CRD_2259	Distal_Intergenic
chr5	41674033	41674333	Peak_270387	CRD_2259	Distal_Intergenic
chr5	41675194	41675560	Peak_270388	CRD_2259	Distal_Intergenic
chr5	41676483	41676682	Peak_270389	CRD_2259	Distal_Intergenic
chr5	41681979	41682207	Peak_270390	CRD_2259	Distal_Intergenic
chr5	41687072	41687317	Peak_270391	CRD_2259	Distal_Intergenic
chr5	41687517	41687785	Peak_270392	CRD_2259	Distal_Intergenic
chr5	41687959	41688212	Peak_270393	CRD_2259	Distal_Intergenic
chr5	41591880	41592108	Peak_270363	CRD_2259	Distal_Intergenic
chr5	41600468	41601913	Peak_270364	CRD_2259	Distal_Intergenic
chr5	41602425	41602661	Peak_270365	CRD_2259	Distal_Intergenic
chr5	41602826	41603463	Peak_270366	CRD_2259	Distal_Intergenic
chr5	41603517	41603827	Peak_270367	CRD_2259	Distal_Intergenic
chr5	41612971	41613216	Peak_270368	CRD_2259	Distal_Intergenic
chr5	41614667	41615208	Peak_270369	CRD_2259	Distal_Intergenic
chr5	41617949	41618753	Peak_270370	CRD_2259	Distal_Intergenic
chr5	41628961	41630182	Peak_270371	CRD_2259	Distal_Intergenic
chr5	41630307	41630570	Peak_270372	CRD_2259	Distal_Intergenic
chr5	41632316	41632524	Peak_270373	CRD_2259	Distal_Intergenic
chr5	41632927	41633336	Peak_270374	CRD_2259	Distal_Intergenic
chr5	41636327	41636957	Peak_270375	CRD_2259	Distal_Intergenic
chr5	41688304	41688613	Peak_270394	CRD_2259	Distal_Intergenic
chr5	41699387	41699731	Peak_270395	CRD_2259	Distal_Intergenic
chr5	41699820	41700019	Peak_270396	CRD_2259	Distal_Intergenic
chr5	41700539	41700981	Peak_270397	CRD_2259	Distal_Intergenic
chr5	41701138	41701436	Peak_270398	CRD_2259	Distal_Intergenic
chr5	41702847	41703291	Peak_270399	CRD_2259	Distal_Intergenic
chr5	41710201	41710714	Peak_270400	CRD_2259	Distal_Intergenic
chr5	41719941	41721105	Peak_270401	CRD_2259	Distal_Intergenic
chr5	41721236	41721922	Peak_270402	CRD_2259	Distal_Intergenic
chr5	41722407	41722764	Peak_270403	CRD_2259	Distal_Intergenic
chr5	41727526	41727947	Peak_270404	CRD_2259	Exon
chr5	41728501	41728799	Peak_270405	CRD_2259	Exon
chr5	41733729	41734337	Peak_270406	CRD_2259	Intron
chr5	41734910	41735136	Peak_270407	CRD_2259	Intron
chr5	41736228	41736889	Peak_270408	CRD_2259	Promoter
chr5	41740714	41741076	Peak_270409	CRD_2259	Promoter
chr5	41741426	41741710	Peak_270410	CRD_2259	Promoter
chr5	41741741	41742060	Peak_270411	CRD_2259	Promoter
chr5	41747315	41748278	Peak_270412	CRD_2259	Intron
chr5	41751225	41751641	Peak_270413	CRD_2259	Intron
chr5	41751702	41752273	Peak_270414	CRD_2259	Intron
chr5	41762791	41764170	Peak_270415	CRD_2259	Intron
chr5	41770691	41771008	Peak_270416	CRD_2259	Intron
chr5	41771662	41771861	Peak_270417	CRD_2259	Intron
chr5	41776274	41776634	Peak_270418	CRD_2259	Intron
chr5	41778527	41778728	Peak_270419	CRD_2259	Intron
chr5	41781511	41782264	Peak_270420	CRD_2259	Intron
chr5	41787260	41787877	Peak_270421	CRD_2259	Intron
chr5	41790024	41790488	Peak_270422	CRD_2259	Intron
chr5	41794207	41795504	Peak_270423	CRD_2259	Promoter
chr5	41800112	41800603	Peak_270424	CRD_2259	Intron
chr5	41801756	41802064	Peak_270425	CRD_2259	Intron
chr5	41802791	41803214	Peak_270426	CRD_2259	Exon
chr5	41811661	41812058	Peak_270427	CRD_2259	Intron
chr5	41812517	41812759	Peak_270428	CRD_2259	Intron
chr5	41815283	41815559	Peak_270429	CRD_2259	Intron
chr5	41815707	41816724	Peak_270430	CRD_2259	Intron
chr5	41826520	41826719	Peak_270431	CRD_2259	Intron
chr5	41829899	41830316	Peak_270432	CRD_2259	Intron
chr5	41986310	41986509	Peak_270478	CRD_2260	Distal_Intergenic
chr5	41992743	41993350	Peak_270479	CRD_2260	Distal_Intergenic
chr5	41999901	42000667	Peak_270480	CRD_2260	Distal_Intergenic
chr5	42000744	42001365	Peak_270481	CRD_2260	Distal_Intergenic
chr5	42005575	42005830	Peak_270482	CRD_2260	Distal_Intergenic
chr5	41839432	41839644	Peak_270435	CRD_2260	Intron
chr5	41843212	41844850	Peak_270436	CRD_2260	Promoter
chr5	41845037	41845365	Peak_270437	CRD_2260	Promoter
chr5	41850328	41850671	Peak_270438	CRD_2260	Intron
chr5	41850986	41851625	Peak_270439	CRD_2260	Intron
chr5	41855487	41855699	Peak_270440	CRD_2260	Intron
chr5	41856381	41857460	Peak_270441	CRD_2260	Intron
chr5	41863941	41864371	Peak_270442	CRD_2260	Intron
chr5	41869088	41871011	Peak_270443	CRD_2260	Promoter
chr5	41876610	41876916	Peak_270444	CRD_2260	Distal_Intergenic
chr5	41886076	41886462	Peak_270445	CRD_2260	Distal_Intergenic
chr5	41894008	41894392	Peak_270446	CRD_2260	Promoter
chr5	41894451	41894915	Peak_270447	CRD_2260	Promoter
chr5	41894984	41895422	Peak_270448	CRD_2260	Promoter
chr5	41897835	41898081	Peak_270449	CRD_2260	Promoter
chr5	41898368	41898574	Peak_270450	CRD_2260	Distal_Intergenic
chr5	41903666	41904794	Peak_270451	CRD_2260	Promoter
chr5	41908312	41908806	Peak_270452	CRD_2260	Exon
chr5	41921858	41922225	Peak_270453	CRD_2260	Distal_Intergenic
chr5	41924445	41926140	Peak_270454	CRD_2260	Promoter
chr5	41934097	41934320	Peak_270455	CRD_2260	Exon
chr5	41935587	41935886	Peak_270456	CRD_2260	Intron
chr5	41937190	41937858	Peak_270457	CRD_2260	Promoter
chr5	41937948	41938218	Peak_270458	CRD_2260	Promoter
chr5	41944614	41944813	Peak_270459	CRD_2260	Distal_Intergenic
chr5	41945478	41945807	Peak_270460	CRD_2260	Distal_Intergenic
chr5	41946035	41946277	Peak_270461	CRD_2260	Distal_Intergenic
chr5	41947297	41947674	Peak_270462	CRD_2260	Distal_Intergenic
chr5	41952530	41952743	Peak_270463	CRD_2260	Promoter
chr5	41954073	41954276	Peak_270464	CRD_2260	Promoter
chr5	41954382	41954603	Peak_270465	CRD_2260	Promoter
chr5	41955055	41955393	Peak_270466	CRD_2260	Promoter
chr5	41963032	41963291	Peak_270467	CRD_2260	Promoter
chr5	41964128	41964648	Peak_270468	CRD_2260	Promoter
chr5	41969356	41969588	Peak_270469	CRD_2260	Promoter
chr5	41970103	41970374	Peak_270470	CRD_2260	Promoter
chr5	41970576	41970832	Peak_270471	CRD_2260	Promoter
chr5	41973812	41974179	Peak_270472	CRD_2260	Distal_Intergenic
chr5	41978538	41979128	Peak_270473	CRD_2260	Distal_Intergenic
chr5	41979294	41979654	Peak_270474	CRD_2260	Distal_Intergenic
chr5	41980192	41980425	Peak_270475	CRD_2260	Distal_Intergenic
chr5	41980494	41980858	Peak_270476	CRD_2260	Distal_Intergenic
chr5	41980911	41981745	Peak_270477	CRD_2260	Distal_Intergenic
chr5	42007258	42007511	Peak_270483	CRD_2260	Distal_Intergenic
chr5	42007686	42007885	Peak_270484	CRD_2260	Distal_Intergenic
chr5	42022508	42023200	Peak_270485	CRD_2260	Distal_Intergenic
chr5	42023407	42023642	Peak_270486	CRD_2260	Distal_Intergenic
chr5	42027256	42027455	Peak_270487	CRD_2260	Distal_Intergenic
chr5	42029023	42029353	Peak_270488	CRD_2260	Distal_Intergenic
chr5	42033746	42034162	Peak_270489	CRD_2260	Distal_Intergenic
chr5	42036157	42036356	Peak_270490	CRD_2260	Distal_Intergenic
chr5	42039630	42040009	Peak_270491	CRD_2260	Distal_Intergenic
chr5	42040080	42040433	Peak_270492	CRD_2260	Distal_Intergenic
chr5	42042055	42042360	Peak_270493	CRD_2260	Distal_Intergenic
chr5	42049814	42050286	Peak_270494	CRD_2260	Distal_Intergenic
chr5	42050752	42051012	Peak_270495	CRD_2260	Distal_Intergenic
chr5	42053257	42053847	Peak_270496	CRD_2260	Distal_Intergenic
chr5	42054827	42055447	Peak_270497	CRD_2260	Distal_Intergenic
chr5	42064710	42065161	Peak_270498	CRD_2260	Distal_Intergenic
chr5	42065272	42065669	Peak_270499	CRD_2260	Distal_Intergenic
chr5	42075086	42075342	Peak_270500	CRD_2260	Distal_Intergenic
chr5	42075407	42075669	Peak_270501	CRD_2260	Distal_Intergenic
chr5	42330388	42330774	Peak_270573	CRD_2261	Distal_Intergenic
chr5	42335971	42336224	Peak_270574	CRD_2261	Distal_Intergenic
chr5	42338148	42338444	Peak_270575	CRD_2261	Distal_Intergenic
chr5	42343198	42343489	Peak_270576	CRD_2261	Distal_Intergenic
chr5	42507657	42508511	Peak_270624	CRD_2262	Intron
chr5	42509106	42509337	Peak_270625	CRD_2262	Intron
chr5	42509391	42509855	Peak_270626	CRD_2262	Intron
chr5	42510703	42511122	Peak_270627	CRD_2262	Intron
chr5	42598660	42598944	Peak_270645	CRD_2263	Intron
chr5	42600545	42600896	Peak_270646	CRD_2263	Intron
chr5	42603012	42603212	Peak_270647	CRD_2263	Intron
chr5	42604161	42604488	Peak_270648	CRD_2263	Intron
chr5	42604539	42605136	Peak_270649	CRD_2263	Intron
chr5	42940072	42940298	Peak_270725	CRD_2264	Distal_Intergenic
chr5	42940588	42941086	Peak_270726	CRD_2264	Distal_Intergenic
chr5	42957687	42957942	Peak_270727	CRD_2264	Distal_Intergenic
chr5	42958154	42958592	Peak_270728	CRD_2264	Distal_Intergenic
chr5	42963683	42964103	Peak_270729	CRD_2264	Distal_Intergenic
chr5	42965292	42965693	Peak_270730	CRD_2264	Distal_Intergenic
chr5	42977582	42977928	Peak_270731	CRD_2264	Distal_Intergenic
chr5	43046573	43046828	Peak_270732	CRD_2264	Intron
chr5	43047412	43048117	Peak_270733	CRD_2264	Intron
chr5	43051708	43051939	Peak_270734	CRD_2264	Intron
chr5	42617365	42617878	Peak_270653	CRD_2264	Intron
chr5	42620524	42621567	Peak_270654	CRD_2264	Intron
chr5	42622550	42623026	Peak_270655	CRD_2264	Intron
chr5	42632104	42632544	Peak_270656	CRD_2264	Intron
chr5	42633417	42633752	Peak_270657	CRD_2264	Intron
chr5	42638410	42638617	Peak_270658	CRD_2264	Intron
chr5	42644171	42644620	Peak_270659	CRD_2264	Intron
chr5	42644677	42644877	Peak_270660	CRD_2264	Intron
chr5	42646543	42647293	Peak_270661	CRD_2264	Intron
chr5	42647417	42647760	Peak_270662	CRD_2264	Exon
chr5	42655530	42655823	Peak_270663	CRD_2264	Intron
chr5	42656388	42657203	Peak_270664	CRD_2264	Intron
chr5	42665964	42667194	Peak_270665	CRD_2264	Intron
chr5	42668277	42668726	Peak_270666	CRD_2264	Intron
chr5	42672600	42672850	Peak_270667	CRD_2264	Intron
chr5	42677007	42677455	Peak_270668	CRD_2264	Intron
chr5	42677520	42677893	Peak_270669	CRD_2264	Intron
chr5	42678106	42678725	Peak_270670	CRD_2264	Intron
chr5	42679571	42679780	Peak_270671	CRD_2264	Intron
chr5	42680235	42680489	Peak_270672	CRD_2264	Intron
chr5	42689355	42689598	Peak_270673	CRD_2264	Intron
chr5	42691319	42692174	Peak_270674	CRD_2264	Intron
chr5	42699701	42700971	Peak_270675	CRD_2264	Exon
chr5	42701781	42702211	Peak_270676	CRD_2264	Intron
chr5	42708259	42708706	Peak_270677	CRD_2264	Intron
chr5	42716116	42716350	Peak_270678	CRD_2264	Promoter
chr5	42716979	42717283	Peak_270679	CRD_2264	Intron
chr5	42724302	42724593	Peak_270680	CRD_2264	Distal_Intergenic
chr5	42732277	42732795	Peak_270681	CRD_2264	Distal_Intergenic
chr5	42732864	42733570	Peak_270682	CRD_2264	Distal_Intergenic
chr5	42740857	42741081	Peak_270683	CRD_2264	Distal_Intergenic
chr5	42742165	42742425	Peak_270684	CRD_2264	Distal_Intergenic
chr5	42746212	42746807	Peak_270685	CRD_2264	Distal_Intergenic
chr5	42747643	42747981	Peak_270686	CRD_2264	Distal_Intergenic
chr5	42748705	42749389	Peak_270687	CRD_2264	Distal_Intergenic
chr5	42756625	42757595	Peak_270688	CRD_2264	Promoter
chr5	42766203	42766659	Peak_270689	CRD_2264	Intron
chr5	42766936	42767210	Peak_270690	CRD_2264	Intron
chr5	42767323	42767958	Peak_270691	CRD_2264	Intron
chr5	42778849	42779626	Peak_270692	CRD_2264	Exon
chr5	42779832	42780218	Peak_270693	CRD_2264	Intron
chr5	42780900	42781119	Peak_270694	CRD_2264	Intron
chr5	42799102	42799395	Peak_270695	CRD_2264	Exon
chr5	42799765	42800232	Peak_270696	CRD_2264	Exon
chr5	42806039	42806635	Peak_270697	CRD_2264	Promoter
chr5	42808009	42808735	Peak_270698	CRD_2264	Promoter
chr5	42811503	42811760	Peak_270699	CRD_2264	Promoter
chr5	42815157	42815379	Peak_270700	CRD_2264	Intron
chr5	42821128	42821744	Peak_270701	CRD_2264	Intron
chr5	42821881	42822470	Peak_270702	CRD_2264	Intron
chr5	42823433	42823795	Peak_270703	CRD_2264	Promoter
chr5	42826842	42827252	Peak_270704	CRD_2264	Promoter
chr5	42829278	42829586	Peak_270705	CRD_2264	Intron
chr5	42832978	42833208	Peak_270706	CRD_2264	Intron
chr5	42839795	42841508	Peak_270707	CRD_2264	Intron
chr5	42842946	42843146	Peak_270708	CRD_2264	Intron
chr5	42858072	42858465	Peak_270709	CRD_2264	Intron
chr5	42858572	42859099	Peak_270710	CRD_2264	Intron
chr5	42870924	42872135	Peak_270711	CRD_2264	Intron
chr5	42879014	42879625	Peak_270712	CRD_2264	Intron
chr5	42881767	42881992	Peak_270713	CRD_2264	Intron
chr5	42882184	42882602	Peak_270714	CRD_2264	Intron
chr5	42882660	42882927	Peak_270715	CRD_2264	Intron
chr5	42882979	42883255	Peak_270716	CRD_2264	Intron
chr5	42889330	42890061	Peak_270717	CRD_2264	Promoter
chr5	42900469	42901424	Peak_270718	CRD_2264	Promoter
chr5	42901477	42902343	Peak_270719	CRD_2264	Distal_Intergenic
chr5	42908365	42909566	Peak_270720	CRD_2264	Promoter
chr5	42920164	42920668	Peak_270721	CRD_2264	Promoter
chr5	42921923	42922164	Peak_270722	CRD_2264	Distal_Intergenic
chr5	42922372	42922943	Peak_270723	CRD_2264	Distal_Intergenic
chr5	42939494	42939718	Peak_270724	CRD_2264	Distal_Intergenic
chr5	43264467	43265053	Peak_270769	CRD_2265	Intron
chr5	43266458	43266704	Peak_270770	CRD_2265	Intron
chr5	43279010	43279414	Peak_270771	CRD_2265	Intron
chr5	43279908	43280398	Peak_270772	CRD_2265	Exon
chr5	43282194	43282951	Peak_270773	CRD_2265	Distal_Intergenic
chr5	43295305	43295570	Peak_270774	CRD_2265	Promoter
chr5	43298367	43298898	Peak_270775	CRD_2265	Promoter
chr5	43303296	43303569	Peak_270776	CRD_2265	Intron
chr5	43305976	43306939	Peak_270777	CRD_2265	Intron
chr5	43478429	43478657	Peak_270800	CRD_2265	Intron
chr5	43483198	43484808	Peak_270801	CRD_2265	Promoter
chr5	43493161	43494362	Peak_270802	CRD_2265	Promoter
chr5	43506259	43506870	Peak_270803	CRD_2265	Promoter
chr5	43506924	43507182	Peak_270804	CRD_2265	Promoter
chr5	43508812	43509133	Peak_270805	CRD_2265	Promoter
chr5	43137450	43137743	Peak_270741	CRD_2265	Intron
chr5	43137837	43138160	Peak_270742	CRD_2265	Intron
chr5	43154557	43154820	Peak_270743	CRD_2265	Intron
chr5	43156152	43156451	Peak_270744	CRD_2265	Intron
chr5	43156498	43156844	Peak_270745	CRD_2265	Intron
chr5	43158681	43159049	Peak_270746	CRD_2265	Promoter
chr5	43160976	43161973	Peak_270747	CRD_2265	Promoter
chr5	43168424	43168624	Peak_270748	CRD_2265	Intron
chr5	43168722	43168943	Peak_270749	CRD_2265	Intron
chr5	43169100	43169334	Peak_270750	CRD_2265	Intron
chr5	43169533	43169935	Peak_270751	CRD_2265	Intron
chr5	43174719	43175206	Peak_270752	CRD_2265	Promoter
chr5	43179803	43180477	Peak_270753	CRD_2265	Exon
chr5	43191563	43194246	Peak_270754	CRD_2265	Promoter
chr5	43195953	43196152	Peak_270755	CRD_2265	Intron
chr5	43201934	43202326	Peak_270756	CRD_2265	Intron
chr5	43203063	43203759	Peak_270757	CRD_2265	Promoter
chr5	43208604	43209432	Peak_270758	CRD_2265	Promoter
chr5	43211302	43211887	Peak_270759	CRD_2265	Intron
chr5	43212547	43212811	Peak_270760	CRD_2265	Intron
chr5	43216342	43217369	Peak_270761	CRD_2265	Intron
chr5	43223121	43223336	Peak_270762	CRD_2265	Promoter
chr5	43233529	43234210	Peak_270763	CRD_2265	Promoter
chr5	43236650	43236915	Peak_270764	CRD_2265	Intron
chr5	43237640	43237843	Peak_270765	CRD_2265	Intron
chr5	43243945	43244144	Peak_270766	CRD_2265	Intron
chr5	43256484	43257542	Peak_270767	CRD_2265	Intron
chr5	43258113	43258355	Peak_270768	CRD_2265	Intron
chr5	43097162	43097366	Peak_270738	CRD_2265	Intron
chr5	43105221	43106259	Peak_270739	CRD_2265	Intron
chr5	43120654	43122468	Peak_270740	CRD_2265	Promoter
chr5	43312283	43312593	Peak_270778	CRD_2265	Promoter
chr5	43312764	43314480	Peak_270779	CRD_2265	Promoter
chr5	43353118	43353341	Peak_270780	CRD_2265	Distal_Intergenic
chr5	43353419	43354137	Peak_270781	CRD_2265	Distal_Intergenic
chr5	43380751	43381010	Peak_270782	CRD_2265	Exon
chr5	43381555	43381815	Peak_270783	CRD_2265	Exon
chr5	43389350	43390152	Peak_270784	CRD_2265	Intron
chr5	43396730	43397541	Peak_270785	CRD_2265	Promoter
chr5	43400139	43400614	Peak_270786	CRD_2265	Promoter
chr5	43409647	43409980	Peak_270787	CRD_2265	Promoter
chr5	43410051	43411421	Peak_270788	CRD_2265	Promoter
chr5	43418492	43418837	Peak_270789	CRD_2265	Distal_Intergenic
chr5	43419283	43419944	Peak_270790	CRD_2265	Distal_Intergenic
chr5	43420347	43420586	Peak_270792	CRD_2265	Distal_Intergenic
chr5	43422496	43422696	Peak_270793	CRD_2265	Distal_Intergenic
chr5	43433400	43434091	Peak_270794	CRD_2265	Distal_Intergenic
chr5	43437330	43437735	Peak_270795	CRD_2265	Distal_Intergenic
chr5	43437893	43438092	Peak_270796	CRD_2265	Distal_Intergenic
chr5	43445435	43445801	Peak_270797	CRD_2265	Exon
chr5	43448796	43449363	Peak_270798	CRD_2265	Intron
chr5	43477701	43477963	Peak_270799	CRD_2265	Intron
chr5	43514120	43515988	Peak_270806	CRD_2265	Promoter
chr5	43523104	43523472	Peak_270807	CRD_2265	Intron
chr5	43523679	43524372	Peak_270808	CRD_2265	Intron
chr5	43525187	43525463	Peak_270809	CRD_2265	Exon
chr5	43525531	43526070	Peak_270810	CRD_2265	Exon
chr5	43532076	43532483	Peak_270811	CRD_2265	Promoter
chr5	43533004	43533484	Peak_270812	CRD_2265	Promoter
chr5	43536645	43536848	Peak_270813	CRD_2265	Promoter
chr5	43537949	43538512	Peak_270814	CRD_2265	Intron
chr5	43540694	43541033	Peak_270815	CRD_2265	Intron
chr5	43551750	43552274	Peak_270816	CRD_2265	Intron
chr5	43555823	43556618	Peak_270817	CRD_2265	Promoter
chr5	43556703	43558093	Peak_270818	CRD_2265	Promoter
chr5	43563323	43564189	Peak_270819	CRD_2265	Distal_Intergenic
chr5	43564807	43565093	Peak_270820	CRD_2265	Distal_Intergenic
chr5	43571324	43571744	Peak_270821	CRD_2265	Exon
chr5	43572112	43572311	Peak_270822	CRD_2265	Exon
chr5	43572452	43573303	Peak_270823	CRD_2265	Exon
chr5	43579429	43579662	Peak_270824	CRD_2265	Intron
chr5	43592836	43593213	Peak_270825	CRD_2265	Intron
chr5	43596117	43596331	Peak_270826	CRD_2265	Intron
chr5	43602374	43604800	Peak_270827	CRD_2265	Promoter
chr5	43612984	43613200	Peak_270828	CRD_2265	Promoter
chr5	43617146	43617611	Peak_270829	CRD_2265	Intron
chr5	43618610	43618815	Peak_270830	CRD_2265	Intron
chr5	43619410	43619954	Peak_270831	CRD_2265	Intron
chr5	43622976	43623665	Peak_270832	CRD_2266	Intron
chr5	43630772	43631692	Peak_270833	CRD_2266	Intron
chr5	43633488	43634471	Peak_270834	CRD_2266	Intron
chr5	43637468	43637767	Peak_270835	CRD_2266	Intron
chr5	43639298	43639523	Peak_270836	CRD_2267	Intron
chr5	43642975	43643651	Peak_270837	CRD_2267	Promoter
chr5	43643739	43644141	Peak_270838	CRD_2267	Promoter
chr5	43648444	43648839	Peak_270839	CRD_2267	Promoter
chr5	43649005	43649989	Peak_270840	CRD_2267	Promoter
chr5	43806280	43806489	Peak_270886	CRD_2268	Distal_Intergenic
chr5	43806578	43807289	Peak_270887	CRD_2268	Distal_Intergenic
chr5	43807439	43807651	Peak_270888	CRD_2268	Distal_Intergenic
chr5	43817175	43817657	Peak_270889	CRD_2268	Distal_Intergenic
chr5	43817831	43818281	Peak_270890	CRD_2269	Distal_Intergenic
chr5	43819565	43819764	Peak_270891	CRD_2269	Distal_Intergenic
chr5	43822036	43822298	Peak_270892	CRD_2269	Distal_Intergenic
chr5	43822358	43822618	Peak_270893	CRD_2269	Distal_Intergenic
chr5	44080537	44080976	Peak_270957	CRD_2270	Distal_Intergenic
chr5	44083773	44084404	Peak_270958	CRD_2270	Distal_Intergenic
chr5	44089836	44090562	Peak_270959	CRD_2270	Distal_Intergenic
chr5	44092692	44093233	Peak_270960	CRD_2270	Distal_Intergenic
chr5	44749456	44749701	Peak_271122	CRD_2271	Intron
chr5	44749764	44749999	Peak_271123	CRD_2271	Promoter
chr5	44751730	44752003	Peak_271124	CRD_2271	Promoter
chr5	44761352	44762068	Peak_271125	CRD_2271	Intron
chr5	44862856	44863154	Peak_271146	CRD_2272	Distal_Intergenic
chr5	44865184	44866540	Peak_271147	CRD_2272	Distal_Intergenic
chr5	44875618	44876223	Peak_271148	CRD_2272	Distal_Intergenic
chr5	44878986	44879417	Peak_271149	CRD_2272	Distal_Intergenic
chr5	44879573	44879818	Peak_271150	CRD_2272	Distal_Intergenic
chr5	44880135	44881136	Peak_271151	CRD_2272	Distal_Intergenic
chr5	44885873	44886242	Peak_271152	CRD_2272	Distal_Intergenic
chr5	44887803	44888488	Peak_271153	CRD_2272	Distal_Intergenic
chr5	44897166	44897500	Peak_271154	CRD_2272	Distal_Intergenic
chr5	44900177	44900376	Peak_271155	CRD_2272	Distal_Intergenic
chr5	44909011	44909224	Peak_271156	CRD_2272	Distal_Intergenic
chr5	44913956	44914380	Peak_271157	CRD_2272	Distal_Intergenic
chr5	44920023	44920587	Peak_271158	CRD_2272	Distal_Intergenic
chr5	44925933	44927672	Peak_271159	CRD_2272	Distal_Intergenic
chr5	44938841	44939203	Peak_271160	CRD_2272	Distal_Intergenic
chr5	44942620	44943160	Peak_271161	CRD_2272	Distal_Intergenic
chr5	44943453	44944074	Peak_271162	CRD_2272	Distal_Intergenic
chr5	44945399	44945598	Peak_271163	CRD_2272	Distal_Intergenic
chr5	44950602	44950920	Peak_271164	CRD_2272	Distal_Intergenic
chr5	44952338	44952713	Peak_271165	CRD_2272	Distal_Intergenic
chr5	44957881	44958229	Peak_271166	CRD_2272	Distal_Intergenic
chr5	44963800	44964869	Peak_271167	CRD_2272	Distal_Intergenic
chr5	44987077	44987311	Peak_271168	CRD_2272	Distal_Intergenic
chr5	44987428	44987629	Peak_271169	CRD_2272	Distal_Intergenic
chr5	44991567	44991937	Peak_271170	CRD_2272	Distal_Intergenic
chr5	44992726	44992986	Peak_271171	CRD_2272	Distal_Intergenic
chr5	44993694	44993930	Peak_271172	CRD_2272	Distal_Intergenic
chr5	44993980	44994276	Peak_271173	CRD_2272	Distal_Intergenic
chr5	45000568	45001131	Peak_271174	CRD_2272	Distal_Intergenic
chr5	45002833	45003087	Peak_271175	CRD_2272	Distal_Intergenic
chr5	45691717	45692010	Peak_271338	CRD_2273	Intron
chr5	45692554	45692782	Peak_271339	CRD_2273	Promoter
chr5	45694920	45695676	Peak_271340	CRD_2273	Promoter
chr5	45696235	45696960	Peak_271341	CRD_2273	Promoter
chr5	45697761	45698000	Peak_271342	CRD_2273	Promoter
chr5	45844931	45845702	Peak_271378	CRD_2274	Distal_Intergenic
chr5	45846566	45846869	Peak_271379	CRD_2274	Distal_Intergenic
chr5	45846998	45847252	Peak_271380	CRD_2274	Distal_Intergenic
chr5	45855934	45856142	Peak_271381	CRD_2274	Distal_Intergenic
chr5	45856641	45857572	Peak_271382	CRD_2274	Distal_Intergenic
chr5	45862274	45862654	Peak_271383	CRD_2274	Distal_Intergenic
chr5	50289545	50290743	Peak_271443	CRD_2275	Distal_Intergenic
chr5	50290900	50291991	Peak_271444	CRD_2275	Distal_Intergenic
chr5	50304266	50305006	Peak_271445	CRD_2275	Distal_Intergenic
chr5	50312000	50312209	Peak_271446	CRD_2275	Distal_Intergenic
chr5	50318637	50318884	Peak_271449	CRD_2276	Distal_Intergenic
chr5	50320028	50320675	Peak_271450	CRD_2276	Distal_Intergenic
chr5	50325087	50325737	Peak_271451	CRD_2276	Distal_Intergenic
chr5	50327218	50327596	Peak_271452	CRD_2276	Distal_Intergenic
chr5	50336550	50336756	Peak_271453	CRD_2276	Distal_Intergenic
chr5	50339367	50339703	Peak_271454	CRD_2277	Distal_Intergenic
chr5	50340842	50341415	Peak_271455	CRD_2277	Distal_Intergenic
chr5	50343619	50344208	Peak_271456	CRD_2277	Distal_Intergenic
chr5	50345992	50346387	Peak_271457	CRD_2277	Distal_Intergenic
chr5	50704023	50704678	Peak_271547	CRD_2278	Intron
chr5	50704822	50705097	Peak_271548	CRD_2278	Intron
chr5	50709519	50709780	Peak_271549	CRD_2278	Intron
chr5	50710784	50711778	Peak_271550	CRD_2278	Intron
chr5	50840524	50841087	Peak_271584	CRD_2279	Intron
chr5	50845566	50845885	Peak_271585	CRD_2279	Exon
chr5	50847930	50848583	Peak_271586	CRD_2279	Distal_Intergenic
chr5	50848623	50849219	Peak_271587	CRD_2279	Distal_Intergenic
chr5	50946272	50947136	Peak_271608	CRD_2280	Distal_Intergenic
chr5	50947710	50948166	Peak_271609	CRD_2280	Distal_Intergenic
chr5	50958561	50959241	Peak_271610	CRD_2280	Distal_Intergenic
chr5	50962822	50963403	Peak_271611	CRD_2280	Exon
chr5	50964317	50964516	Peak_271612	CRD_2280	Promoter
chr5	51421186	51421646	Peak_271718	CRD_2281	Distal_Intergenic
chr5	51423988	51424263	Peak_271719	CRD_2281	Distal_Intergenic
chr5	51432509	51432788	Peak_271720	CRD_2281	Distal_Intergenic
chr5	51436414	51436752	Peak_271721	CRD_2281	Distal_Intergenic
chr5	51439420	51439667	Peak_271722	CRD_2281	Distal_Intergenic
chr5	51759647	51760901	Peak_271817	CRD_2282	Distal_Intergenic
chr5	51766023	51766404	Peak_271818	CRD_2282	Distal_Intergenic
chr5	51766608	51766998	Peak_271819	CRD_2282	Distal_Intergenic
chr5	51768717	51768925	Peak_271820	CRD_2282	Distal_Intergenic
chr5	51769958	51770222	Peak_271821	CRD_2282	Distal_Intergenic
chr5	51774403	51774671	Peak_271822	CRD_2282	Distal_Intergenic
chr5	52237801	52238039	Peak_271942	CRD_2283	Distal_Intergenic
chr5	52240011	52240354	Peak_271943	CRD_2283	Distal_Intergenic
chr5	52243358	52243649	Peak_271944	CRD_2283	Distal_Intergenic
chr5	52251811	52252094	Peak_271945	CRD_2283	Distal_Intergenic
chr5	52693314	52693626	Peak_272062	CRD_2284	Intron
chr5	52700023	52700770	Peak_272063	CRD_2284	Intron
chr5	52700846	52701602	Peak_272064	CRD_2284	Intron
chr5	52701657	52702563	Peak_272065	CRD_2284	Intron
chr5	52708545	52708903	Peak_272066	CRD_2284	Intron
chr5	52709128	52709574	Peak_272067	CRD_2284	Intron
chr5	52939335	52940165	Peak_272130	CRD_2285	Exon
chr5	52940735	52940934	Peak_272131	CRD_2285	Intron
chr5	52945740	52946001	Peak_272132	CRD_2285	Intron
chr5	52948371	52948877	Peak_272133	CRD_2285	Exon
chr5	52954984	52955431	Peak_272134	CRD_2285	Exon
chr5	52956113	52956338	Peak_272135	CRD_2285	Exon
chr5	52957211	52958105	Peak_272136	CRD_2286	Exon
chr5	52963790	52964006	Peak_272137	CRD_2286	Intron
chr5	52964066	52964753	Peak_272138	CRD_2286	Intron
chr5	52978915	52979392	Peak_272139	CRD_2286	Intron
chr5	52980201	52980437	Peak_272140	CRD_2286	Intron
chr5	53123062	53123592	Peak_272173	CRD_2287	Distal_Intergenic
chr5	53123738	53124014	Peak_272174	CRD_2287	Distal_Intergenic
chr5	53133971	53134387	Peak_272175	CRD_2287	Distal_Intergenic
chr5	53137458	53137667	Peak_272176	CRD_2287	Distal_Intergenic
chr5	54285479	54286179	Peak_272458	CRD_2288	Promoter
chr5	54286234	54286454	Peak_272459	CRD_2288	Promoter
chr5	54286974	54287339	Peak_272460	CRD_2288	Promoter
chr5	54292757	54293326	Peak_272461	CRD_2288	Intron
chr5	54295469	54296269	Peak_272462	CRD_2288	Intron
chr5	54301240	54301510	Peak_272465	CRD_2289	Intron
chr5	54309302	54311410	Peak_272466	CRD_2289	Promoter
chr5	54318083	54318765	Peak_272467	CRD_2289	Promoter
chr5	54319030	54319432	Peak_272468	CRD_2289	Promoter
chr5	54323366	54323612	Peak_272469	CRD_2289	Promoter
chr5	54326546	54326784	Peak_272470	CRD_2289	Intron
chr5	54331942	54332631	Peak_272471	CRD_2289	Intron
chr5	54342800	54344178	Peak_272472	CRD_2289	Intron
chr5	54351758	54352219	Peak_272473	CRD_2289	Intron
chr5	54357333	54357911	Peak_272474	CRD_2289	Intron
chr5	54358723	54359126	Peak_272475	CRD_2289	Intron
chr5	54361653	54362205	Peak_272476	CRD_2289	Intron
chr5	54362413	54363005	Peak_272477	CRD_2289	Intron
chr5	54367868	54368223	Peak_272478	CRD_2289	Intron
chr5	54368659	54368984	Peak_272479	CRD_2289	Intron
chr5	54369189	54369436	Peak_272480	CRD_2289	Intron
chr5	54369494	54369933	Peak_272481	CRD_2289	Intron
chr5	54370196	54370395	Peak_272482	CRD_2289	Intron
chr5	54379402	54379879	Peak_272483	CRD_2289	Intron
chr5	54380208	54380699	Peak_272484	CRD_2289	Intron
chr5	54385901	54386582	Peak_272485	CRD_2289	Intron
chr5	54387987	54388803	Peak_272486	CRD_2289	Promoter
chr5	54397056	54397294	Peak_272487	CRD_2289	Promoter
chr5	54401936	54402268	Peak_272488	CRD_2289	Promoter
chr5	54402456	54403161	Peak_272489	CRD_2289	Intron
chr5	54403291	54403693	Peak_272490	CRD_2289	Exon
chr5	54403786	54404553	Peak_272491	CRD_2289	Exon
chr5	54419405	54419972	Peak_272494	CRD_2290	Distal_Intergenic
chr5	54423669	54424271	Peak_272495	CRD_2290	Distal_Intergenic
chr5	54429554	54430166	Peak_272496	CRD_2290	Distal_Intergenic
chr5	54435608	54435813	Peak_272497	CRD_2290	Distal_Intergenic
chr5	54440132	54441117	Peak_272498	CRD_2290	Distal_Intergenic
chr5	54442916	54443278	Peak_272499	CRD_2290	Distal_Intergenic
chr5	54445850	54447088	Peak_272500	CRD_2290	Distal_Intergenic
chr5	54455236	54456381	Peak_272501	CRD_2290	Promoter
chr5	54456996	54457752	Peak_272502	CRD_2290	Promoter
chr5	54458289	54458640	Peak_272503	CRD_2290	Promoter
chr5	54460598	54460889	Peak_272504	CRD_2290	Distal_Intergenic
chr5	54462897	54463325	Peak_272505	CRD_2290	Distal_Intergenic
chr5	54463564	54464063	Peak_272506	CRD_2290	Distal_Intergenic
chr5	54464210	54464410	Peak_272507	CRD_2290	Distal_Intergenic
chr5	54469061	54469423	Peak_272508	CRD_2290	Distal_Intergenic
chr5	54469529	54470454	Peak_272509	CRD_2290	Distal_Intergenic
chr5	54470536	54470858	Peak_272510	CRD_2290	Distal_Intergenic
chr5	54471941	54472395	Peak_272511	CRD_2290	Distal_Intergenic
chr5	54475735	54476085	Peak_272512	CRD_2290	Distal_Intergenic
chr5	54483614	54483876	Peak_272513	CRD_2290	Distal_Intergenic
chr5	54484377	54484865	Peak_272514	CRD_2290	Distal_Intergenic
chr5	54489151	54490109	Peak_272515	CRD_2290	Distal_Intergenic
chr5	54492156	54492557	Peak_272516	CRD_2290	Distal_Intergenic
chr5	54499952	54500757	Peak_272517	CRD_2290	Distal_Intergenic
chr5	54506361	54506613	Peak_272518	CRD_2290	Distal_Intergenic
chr5	54516953	54518102	Peak_272519	CRD_2290	Promoter
chr5	54520396	54520845	Peak_272520	CRD_2290	Promoter
chr5	54523614	54523816	Peak_272521	CRD_2290	Intron
chr5	54524277	54524512	Peak_272522	CRD_2290	Intron
chr5	54524606	54525031	Peak_272523	CRD_2290	Intron
chr5	54528312	54528981	Peak_272524	CRD_2291	Intron
chr5	54531554	54532089	Peak_272525	CRD_2291	Intron
chr5	54533888	54534200	Peak_272526	CRD_2291	Intron
chr5	54534310	54534889	Peak_272527	CRD_2291	Intron
chr5	54538389	54538639	Peak_272528	CRD_2291	Intron
chr5	54540711	54540910	Peak_272529	CRD_2291	Intron
chr5	54551690	54552325	Peak_272530	CRD_2291	Distal_Intergenic
chr5	54553796	54554046	Peak_272531	CRD_2291	Distal_Intergenic
chr5	54554939	54555138	Peak_272532	CRD_2291	Distal_Intergenic
chr5	54562310	54562744	Peak_272533	CRD_2291	Distal_Intergenic
chr5	54615903	54616288	Peak_272550	CRD_2292	Distal_Intergenic
chr5	54620427	54620629	Peak_272551	CRD_2292	Distal_Intergenic
chr5	54624688	54625103	Peak_272552	CRD_2292	Distal_Intergenic
chr5	54630805	54631381	Peak_272553	CRD_2292	Distal_Intergenic
chr5	54631468	54631667	Peak_272554	CRD_2292	Distal_Intergenic
chr5	54631872	54632835	Peak_272555	CRD_2292	Distal_Intergenic
chr5	54633134	54633479	Peak_272556	CRD_2292	Distal_Intergenic
chr5	54640785	54642198	Peak_272557	CRD_2293	Promoter
chr5	54646041	54647084	Peak_272558	CRD_2293	Promoter
chr5	54651541	54652060	Peak_272559	CRD_2293	Distal_Intergenic
chr5	54657974	54658182	Peak_272560	CRD_2293	Distal_Intergenic
chr5	54659572	54660605	Peak_272561	CRD_2293	Distal_Intergenic
chr5	54663999	54664233	Peak_272562	CRD_2294	Distal_Intergenic
chr5	54669378	54669598	Peak_272563	CRD_2294	Distal_Intergenic
chr5	54670105	54670745	Peak_272564	CRD_2294	Distal_Intergenic
chr5	54671182	54671381	Peak_272565	CRD_2294	Distal_Intergenic
chr5	54676346	54676751	Peak_272566	CRD_2295	Distal_Intergenic
chr5	54678821	54679258	Peak_272567	CRD_2295	Distal_Intergenic
chr5	54680850	54681526	Peak_272568	CRD_2295	Distal_Intergenic
chr5	54683086	54683292	Peak_272569	CRD_2295	Distal_Intergenic
chr5	54695150	54695437	Peak_272572	CRD_2296	Distal_Intergenic
chr5	54696691	54697264	Peak_272573	CRD_2296	Distal_Intergenic
chr5	54697473	54698102	Peak_272574	CRD_2296	Distal_Intergenic
chr5	54702951	54703175	Peak_272575	CRD_2296	Distal_Intergenic
chr5	54703720	54704207	Peak_272576	CRD_2296	Distal_Intergenic
chr5	54727923	54728515	Peak_272582	CRD_2297	Distal_Intergenic
chr5	54735778	54736252	Peak_272583	CRD_2297	Distal_Intergenic
chr5	54736773	54737034	Peak_272584	CRD_2297	Distal_Intergenic
chr5	54741972	54742171	Peak_272585	CRD_2297	Distal_Intergenic
chr5	54743911	54744883	Peak_272586	CRD_2297	Distal_Intergenic
chr5	54770799	54771143	Peak_272592	CRD_2298	Distal_Intergenic
chr5	54771218	54771458	Peak_272593	CRD_2298	Distal_Intergenic
chr5	54771597	54771992	Peak_272594	CRD_2298	Distal_Intergenic
chr5	54774541	54775307	Peak_272595	CRD_2298	Distal_Intergenic
chr5	54781105	54781498	Peak_272596	CRD_2299	Distal_Intergenic
chr5	54784684	54784911	Peak_272597	CRD_2299	Distal_Intergenic
chr5	54785228	54785617	Peak_272598	CRD_2299	Distal_Intergenic
chr5	54785689	54786548	Peak_272599	CRD_2299	Distal_Intergenic
chr5	54792990	54794080	Peak_272600	CRD_2299	Distal_Intergenic
chr5	54795319	54795574	Peak_272601	CRD_2299	Distal_Intergenic
chr5	54803584	54804592	Peak_272604	CRD_2300	Distal_Intergenic
chr5	54819200	54819411	Peak_272605	CRD_2300	Intron
chr5	54820012	54821433	Peak_272606	CRD_2300	Intron
chr5	54828346	54829205	Peak_272607	CRD_2300	Intron
chr5	54831186	54832713	Peak_272608	CRD_2300	Intron
chr5	54832781	54833192	Peak_272609	CRD_2301	Exon
chr5	54845035	54846318	Peak_272610	CRD_2301	Intron
chr5	54851673	54852026	Peak_272611	CRD_2301	Intron
chr5	54852675	54852933	Peak_272612	CRD_2301	Intron
chr5	54860442	54860641	Peak_272613	CRD_2301	Intron
chr5	54864491	54864730	Peak_272614	CRD_2302	Intron
chr5	54866800	54868072	Peak_272615	CRD_2302	Exon
chr5	54877485	54877691	Peak_272616	CRD_2302	Promoter
chr5	54879592	54879971	Peak_272617	CRD_2302	Promoter
chr5	54882635	54882966	Peak_272618	CRD_2302	Distal_Intergenic
chr5	55133812	55134011	Peak_272678	CRD_2303	Intron
chr5	55141137	55141490	Peak_272679	CRD_2303	Intron
chr5	55143682	55143916	Peak_272680	CRD_2303	Intron
chr5	55144830	55145030	Peak_272681	CRD_2303	Intron
chr5	55146527	55146935	Peak_272682	CRD_2303	Exon
chr5	55154648	55155236	Peak_272683	CRD_2303	Intron
chr5	55159702	55160327	Peak_272684	CRD_2304	Promoter
chr5	55164566	55164864	Peak_272685	CRD_2304	Exon
chr5	55172015	55172434	Peak_272686	CRD_2304	Promoter
chr5	55172910	55173118	Peak_272687	CRD_2304	Promoter
chr5	55173189	55174040	Peak_272688	CRD_2304	Promoter
chr5	55181447	55181753	Peak_272689	CRD_2304	Distal_Intergenic
chr5	55187138	55187872	Peak_272690	CRD_2304	Distal_Intergenic
chr5	55209595	55209845	Peak_272691	CRD_2304	Distal_Intergenic
chr5	55209850	55210083	Peak_272692	CRD_2304	Distal_Intergenic
chr5	55213209	55213500	Peak_272693	CRD_2304	Distal_Intergenic
chr5	55226286	55226486	Peak_272694	CRD_2304	Promoter
chr5	55227480	55227790	Peak_272695	CRD_2304	Promoter
chr5	55231581	55232050	Peak_272696	CRD_2304	Promoter
chr5	55232163	55233361	Peak_272697	CRD_2304	Promoter
chr5	55233463	55234022	Peak_272698	CRD_2304	Promoter
chr5	55234092	55234356	Peak_272699	CRD_2304	Promoter
chr5	55240889	55241381	Peak_272700	CRD_2305	Intron
chr5	55244144	55244356	Peak_272701	CRD_2305	Intron
chr5	55251045	55251666	Peak_272702	CRD_2305	Intron
chr5	55253871	55254070	Peak_272703	CRD_2305	Intron
chr5	55462210	55462417	Peak_272755	CRD_2306	Intron
chr5	55462763	55462992	Peak_272756	CRD_2306	Intron
chr5	55463185	55463399	Peak_272757	CRD_2306	Intron
chr5	55464068	55464606	Peak_272758	CRD_2306	Intron
chr5	55982833	55983391	Peak_272856	CRD_2307	Promoter
chr5	55984250	55984599	Peak_272857	CRD_2307	Promoter
chr5	55984670	55984933	Peak_272858	CRD_2307	Promoter
chr5	55989809	55990223	Peak_272859	CRD_2307	Intron
chr5	55994431	55995915	Peak_272860	CRD_2307	Promoter
chr5	55996034	55996247	Peak_272861	CRD_2307	Promoter
chr5	56810413	56810626	Peak_272992	CRD_2308	Distal_Intergenic
chr5	56814543	56815647	Peak_272993	CRD_2308	Promoter
chr5	56816584	56817075	Peak_272994	CRD_2308	Promoter
chr5	56825808	56826041	Peak_272995	CRD_2308	Intron
chr5	57364562	57364769	Peak_273083	CRD_2309	Distal_Intergenic
chr5	57367755	57368229	Peak_273084	CRD_2309	Distal_Intergenic
chr5	57369707	57369952	Peak_273085	CRD_2309	Distal_Intergenic
chr5	57382551	57382958	Peak_273086	CRD_2309	Distal_Intergenic
chr5	57383091	57383895	Peak_273087	CRD_2309	Distal_Intergenic
chr5	57402183	57402593	Peak_273088	CRD_2309	Intron
chr5	57410620	57411013	Peak_273089	CRD_2309	Intron
chr5	57414223	57414760	Peak_273090	CRD_2309	Intron
chr5	57414842	57415713	Peak_273091	CRD_2309	Intron
chr5	57416329	57416970	Peak_273092	CRD_2309	Intron
chr5	57419163	57419439	Peak_273093	CRD_2309	Intron
chr5	57421545	57422138	Peak_273094	CRD_2309	Promoter
chr5	57429542	57430071	Peak_273095	CRD_2309	Intron
chr5	57437865	57438584	Peak_273096	CRD_2309	Intron
chr5	57438642	57438850	Peak_273097	CRD_2309	Intron
chr5	57440069	57440473	Peak_273098	CRD_2309	Intron
chr5	57441653	57441860	Peak_273099	CRD_2309	Intron
chr5	57445111	57446058	Peak_273100	CRD_2309	Intron
chr5	57452882	57453514	Peak_273101	CRD_2309	Intron
chr5	57453650	57454083	Peak_273102	CRD_2309	Intron
chr5	57456302	57457117	Peak_273103	CRD_2309	Intron
chr5	57463129	57463330	Peak_273104	CRD_2309	Intron
chr5	57463701	57464413	Peak_273105	CRD_2309	Intron
chr5	57466633	57466943	Peak_273106	CRD_2309	Intron
chr5	57467091	57467756	Peak_273107	CRD_2309	Intron
chr5	57477993	57478437	Peak_273108	CRD_2309	Intron
chr5	57485457	57486483	Peak_273109	CRD_2309	Promoter
chr5	57492531	57493719	Peak_273110	CRD_2309	Intron
chr5	57498496	57498695	Peak_273111	CRD_2309	Intron
chr5	57498873	57499123	Peak_273112	CRD_2309	Intron
chr5	57499271	57499934	Peak_273113	CRD_2309	Intron
chr5	57501038	57501654	Peak_273114	CRD_2309	Intron
chr5	57504510	57504774	Peak_273115	CRD_2309	Intron
chr5	57505503	57506289	Peak_273116	CRD_2309	Intron
chr5	57515273	57515529	Peak_273117	CRD_2309	Intron
chr5	57516105	57516347	Peak_273118	CRD_2309	Intron
chr5	57523185	57524909	Peak_273119	CRD_2309	Intron
chr5	57525177	57525422	Peak_273120	CRD_2309	Intron
chr5	57532966	57533436	Peak_273121	CRD_2309	Exon
chr5	57538263	57539017	Peak_273122	CRD_2309	Distal_Intergenic
chr5	57540813	57541536	Peak_273123	CRD_2309	Distal_Intergenic
chr5	57560834	57561053	Peak_273124	CRD_2309	Distal_Intergenic
chr5	57561294	57561664	Peak_273125	CRD_2309	Distal_Intergenic
chr5	57563908	57564140	Peak_273126	CRD_2309	Distal_Intergenic
chr5	57566841	57567614	Peak_273127	CRD_2309	Distal_Intergenic
chr5	57572292	57572587	Peak_273128	CRD_2309	Promoter
chr5	57582258	57582459	Peak_273129	CRD_2309	Intron
chr5	57582654	57582927	Peak_273130	CRD_2309	Intron
chr5	57585471	57585991	Peak_273131	CRD_2309	Intron
chr5	57594608	57594816	Peak_273132	CRD_2309	Intron
chr5	57595863	57596089	Peak_273133	CRD_2309	Intron
chr5	57598058	57599121	Peak_273134	CRD_2309	Intron
chr5	57605942	57606305	Peak_273135	CRD_2309	Intron
chr5	57607016	57607393	Peak_273136	CRD_2309	Intron
chr5	57610694	57610942	Peak_273137	CRD_2309	Intron
chr5	57611639	57612124	Peak_273138	CRD_2309	Promoter
chr5	57613963	57614271	Peak_273139	CRD_2309	Promoter
chr5	57614789	57615186	Peak_273140	CRD_2309	Promoter
chr5	57615965	57616333	Peak_273141	CRD_2309	Promoter
chr5	57626694	57626945	Peak_273142	CRD_2309	Distal_Intergenic
chr5	57629345	57629571	Peak_273143	CRD_2309	Distal_Intergenic
chr5	57635438	57635957	Peak_273144	CRD_2309	Distal_Intergenic
chr5	57636924	57637130	Peak_273145	CRD_2309	Distal_Intergenic
chr5	57653488	57654517	Peak_273146	CRD_2309	Distal_Intergenic
chr5	57662755	57663744	Peak_273147	CRD_2309	Distal_Intergenic
chr5	57668573	57669310	Peak_273148	CRD_2309	Distal_Intergenic
chr5	57684212	57684851	Peak_273149	CRD_2309	Distal_Intergenic
chr5	57690834	57691113	Peak_273150	CRD_2309	Distal_Intergenic
chr5	57691288	57691553	Peak_273151	CRD_2309	Distal_Intergenic
chr5	57693065	57693489	Peak_273152	CRD_2309	Distal_Intergenic
chr5	57695982	57696371	Peak_273153	CRD_2309	Distal_Intergenic
chr5	57696661	57697472	Peak_273154	CRD_2309	Distal_Intergenic
chr5	57699361	57699576	Peak_273155	CRD_2309	Distal_Intergenic
chr5	57712412	57713354	Peak_273156	CRD_2309	Distal_Intergenic
chr5	57720479	57721548	Peak_273157	CRD_2309	Distal_Intergenic
chr5	57724926	57725134	Peak_273158	CRD_2309	Distal_Intergenic
chr5	57729223	57729671	Peak_273159	CRD_2309	Distal_Intergenic
chr5	57734188	57734950	Peak_273161	CRD_2309	Distal_Intergenic
chr5	57736477	57737512	Peak_273162	CRD_2309	Distal_Intergenic
chr5	57776219	57776428	Peak_273163	CRD_2309	Distal_Intergenic
chr5	57776629	57777010	Peak_273164	CRD_2309	Distal_Intergenic
chr5	57779443	57780538	Peak_273165	CRD_2309	Distal_Intergenic
chr5	57780943	57781691	Peak_273166	CRD_2309	Distal_Intergenic
chr5	57788553	57788755	Peak_273167	CRD_2309	Distal_Intergenic
chr5	57816835	57817878	Peak_273168	CRD_2309	Distal_Intergenic
chr5	57835161	57835757	Peak_273169	CRD_2309	Distal_Intergenic
chr5	57835954	57836194	Peak_273170	CRD_2309	Distal_Intergenic
chr5	57841565	57842369	Peak_273171	CRD_2309	Distal_Intergenic
chr5	57842425	57842648	Peak_273172	CRD_2309	Distal_Intergenic
chr5	57846407	57846617	Peak_273173	CRD_2309	Distal_Intergenic
chr5	57846711	57847239	Peak_273174	CRD_2309	Distal_Intergenic
chr5	57847293	57847632	Peak_273175	CRD_2309	Distal_Intergenic
chr5	57852814	57853111	Peak_273176	CRD_2309	Distal_Intergenic
chr5	57853185	57853588	Peak_273177	CRD_2309	Distal_Intergenic
chr5	57862327	57863876	Peak_273178	CRD_2309	Distal_Intergenic
chr5	57880195	57880552	Peak_273179	CRD_2309	Distal_Intergenic
chr5	57887518	57888268	Peak_273180	CRD_2309	Exon
chr5	57888342	57888852	Peak_273181	CRD_2309	Exon
chr5	57889691	57889951	Peak_273182	CRD_2309	Exon
chr5	57899794	57900861	Peak_273183	CRD_2309	Promoter
chr5	57903466	57903681	Peak_273184	CRD_2309	Distal_Intergenic
chr5	57912658	57912917	Peak_273185	CRD_2309	Distal_Intergenic
chr5	57929363	57929674	Peak_273186	CRD_2309	Distal_Intergenic
chr5	57930480	57930970	Peak_273187	CRD_2309	Distal_Intergenic
chr5	57931146	57931689	Peak_273188	CRD_2309	Distal_Intergenic
chr5	57932312	57932513	Peak_273189	CRD_2309	Distal_Intergenic
chr5	57936763	57938033	Peak_273190	CRD_2309	Distal_Intergenic
chr5	57939176	57939468	Peak_273191	CRD_2309	Distal_Intergenic
chr5	57955925	57956532	Peak_273192	CRD_2309	Distal_Intergenic
chr5	58041670	58042567	Peak_273204	CRD_2310	Distal_Intergenic
chr5	58042912	58043549	Peak_273205	CRD_2310	Distal_Intergenic
chr5	58047912	58048636	Peak_273206	CRD_2310	Distal_Intergenic
chr5	58048954	58049267	Peak_273207	CRD_2310	Distal_Intergenic
chr5	58049901	58050222	Peak_273208	CRD_2310	Distal_Intergenic
chr5	58056433	58056819	Peak_273209	CRD_2310	Distal_Intergenic
chr5	58060627	58061154	Peak_273210	CRD_2310	Distal_Intergenic
chr5	58066973	58067304	Peak_273211	CRD_2310	Distal_Intergenic
chr5	58071470	58072788	Peak_273212	CRD_2310	Distal_Intergenic
chr5	58077389	58078275	Peak_273213	CRD_2310	Distal_Intergenic
chr5	58081744	58082037	Peak_273214	CRD_2310	Distal_Intergenic
chr5	58245486	58245930	Peak_273240	CRD_2310	Distal_Intergenic
chr5	58246011	58246254	Peak_273241	CRD_2310	Distal_Intergenic
chr5	58261492	58262015	Peak_273242	CRD_2310	Distal_Intergenic
chr5	58265095	58265597	Peak_273243	CRD_2310	Distal_Intergenic
chr5	58266461	58266750	Peak_273244	CRD_2310	Distal_Intergenic
chr5	58270913	58271317	Peak_273245	CRD_2310	Distal_Intergenic
chr5	58273162	58273518	Peak_273246	CRD_2310	Distal_Intergenic
chr5	58273835	58274222	Peak_273247	CRD_2310	Distal_Intergenic
chr5	58275800	58276143	Peak_273248	CRD_2310	Distal_Intergenic
chr5	58283701	58284215	Peak_273249	CRD_2310	Distal_Intergenic
chr5	58287997	58288253	Peak_273250	CRD_2310	Distal_Intergenic
chr5	58294475	58295223	Peak_273251	CRD_2310	Distal_Intergenic
chr5	58299060	58300239	Peak_273252	CRD_2310	Distal_Intergenic
chr5	58300466	58300926	Peak_273253	CRD_2310	Distal_Intergenic
chr5	58327294	58327679	Peak_273254	CRD_2310	Distal_Intergenic
chr5	58328904	58329769	Peak_273255	CRD_2310	Distal_Intergenic
chr5	58341802	58342011	Peak_273256	CRD_2310	Distal_Intergenic
chr5	58347491	58347864	Peak_273257	CRD_2310	Distal_Intergenic
chr5	58352235	58352705	Peak_273258	CRD_2310	Distal_Intergenic
chr5	58353899	58354467	Peak_273259	CRD_2310	Distal_Intergenic
chr5	58354856	58355379	Peak_273260	CRD_2310	Distal_Intergenic
chr5	58360779	58361102	Peak_273261	CRD_2310	Distal_Intergenic
chr5	58366298	58367141	Peak_273262	CRD_2310	Distal_Intergenic
chr5	58398900	58399393	Peak_273263	CRD_2310	Distal_Intergenic
chr5	58406913	58407809	Peak_273264	CRD_2310	Distal_Intergenic
chr5	58414110	58414589	Peak_273265	CRD_2310	Distal_Intergenic
chr5	58414660	58415131	Peak_273266	CRD_2310	Distal_Intergenic
chr5	58003442	58003846	Peak_273195	CRD_2310	Distal_Intergenic
chr5	58003963	58004465	Peak_273196	CRD_2310	Distal_Intergenic
chr5	58008890	58009269	Peak_273197	CRD_2310	Distal_Intergenic
chr5	58016480	58016705	Peak_273198	CRD_2310	Distal_Intergenic
chr5	58016862	58017330	Peak_273199	CRD_2310	Distal_Intergenic
chr5	58020824	58021083	Peak_273200	CRD_2310	Distal_Intergenic
chr5	58025246	58025464	Peak_273201	CRD_2310	Distal_Intergenic
chr5	58025533	58026382	Peak_273202	CRD_2310	Distal_Intergenic
chr5	58026559	58026804	Peak_273203	CRD_2310	Distal_Intergenic
chr5	58085709	58086306	Peak_273215	CRD_2310	Distal_Intergenic
chr5	58093989	58094597	Peak_273216	CRD_2310	Distal_Intergenic
chr5	58099188	58099753	Peak_273217	CRD_2310	Distal_Intergenic
chr5	58107075	58108119	Peak_273218	CRD_2310	Exon
chr5	58109626	58110190	Peak_273219	CRD_2310	Intron
chr5	58115945	58116210	Peak_273220	CRD_2310	Exon
chr5	58116265	58116895	Peak_273221	CRD_2310	Exon
chr5	58121868	58122677	Peak_273222	CRD_2310	Promoter
chr5	58122838	58123445	Peak_273223	CRD_2310	Promoter
chr5	58133067	58134396	Peak_273224	CRD_2310	Distal_Intergenic
chr5	58155675	58157583	Peak_273225	CRD_2310	Distal_Intergenic
chr5	58160875	58161112	Peak_273226	CRD_2310	Promoter
chr5	58182316	58183034	Peak_273227	CRD_2310	Distal_Intergenic
chr5	58183108	58183792	Peak_273228	CRD_2310	Distal_Intergenic
chr5	58190384	58190733	Peak_273229	CRD_2310	Distal_Intergenic
chr5	58200432	58201075	Peak_273230	CRD_2310	Distal_Intergenic
chr5	58203735	58203937	Peak_273231	CRD_2310	Distal_Intergenic
chr5	58208171	58208423	Peak_273232	CRD_2310	Distal_Intergenic
chr5	58209534	58210606	Peak_273233	CRD_2310	Distal_Intergenic
chr5	58214747	58215727	Peak_273234	CRD_2310	Distal_Intergenic
chr5	58224358	58224974	Peak_273235	CRD_2310	Distal_Intergenic
chr5	58225113	58225393	Peak_273236	CRD_2310	Distal_Intergenic
chr5	58229791	58230520	Peak_273237	CRD_2310	Distal_Intergenic
chr5	58231152	58231459	Peak_273238	CRD_2310	Distal_Intergenic
chr5	58244095	58245065	Peak_273239	CRD_2310	Distal_Intergenic
chr5	58430343	58430663	Peak_273267	CRD_2310	Distal_Intergenic
chr5	58430964	58431441	Peak_273268	CRD_2310	Distal_Intergenic
chr5	58435066	58435553	Peak_273269	CRD_2310	Distal_Intergenic
chr5	58709280	58709489	Peak_273299	CRD_2311	Intron
chr5	58710688	58711319	Peak_273300	CRD_2311	Intron
chr5	58717245	58717964	Peak_273301	CRD_2311	Intron
chr5	58718398	58718863	Peak_273302	CRD_2311	Intron
chr5	58440341	58440600	Peak_273270	CRD_2311	Distal_Intergenic
chr5	58447247	58447577	Peak_273271	CRD_2311	Distal_Intergenic
chr5	58450000	58450442	Peak_273272	CRD_2311	Distal_Intergenic
chr5	58451940	58452985	Peak_273273	CRD_2311	Promoter
chr5	58456015	58456254	Peak_273274	CRD_2311	Promoter
chr5	58459245	58459569	Peak_273275	CRD_2311	Promoter
chr5	58459897	58460619	Peak_273276	CRD_2311	Promoter
chr5	58460737	58461257	Peak_273277	CRD_2311	Promoter
chr5	58477418	58478114	Peak_273278	CRD_2311	Distal_Intergenic
chr5	58497978	58498927	Peak_273279	CRD_2311	Distal_Intergenic
chr5	58502055	58502407	Peak_273280	CRD_2311	Promoter
chr5	58532964	58533208	Peak_273281	CRD_2311	Promoter
chr5	58534805	58535252	Peak_273282	CRD_2311	Distal_Intergenic
chr5	58582028	58583948	Peak_273283	CRD_2311	Promoter
chr5	58616086	58616345	Peak_273284	CRD_2311	Intron
chr5	58617262	58618129	Peak_273285	CRD_2311	Exon
chr5	58622419	58623761	Peak_273286	CRD_2311	Intron
chr5	58637694	58637930	Peak_273287	CRD_2311	Intron
chr5	58640320	58640649	Peak_273288	CRD_2311	Intron
chr5	58649376	58650052	Peak_273289	CRD_2311	Intron
chr5	58666515	58667210	Peak_273290	CRD_2311	Intron
chr5	58669466	58670996	Peak_273291	CRD_2311	Intron
chr5	58674060	58674337	Peak_273292	CRD_2311	Intron
chr5	58675249	58675933	Peak_273293	CRD_2311	Intron
chr5	58679032	58679287	Peak_273294	CRD_2311	Intron
chr5	58686919	58687451	Peak_273295	CRD_2311	Intron
chr5	58690438	58690883	Peak_273296	CRD_2311	Intron
chr5	58690974	58692221	Peak_273297	CRD_2311	Intron
chr5	58708103	58708706	Peak_273298	CRD_2311	Intron
chr5	58719358	58719645	Peak_273303	CRD_2311	Intron
chr5	58737481	58738028	Peak_273304	CRD_2311	Intron
chr5	58742924	58743150	Peak_273305	CRD_2311	Intron
chr5	58743506	58743709	Peak_273306	CRD_2311	Intron
chr5	58746183	58746772	Peak_273307	CRD_2311	Intron
chr5	58755097	58755930	Peak_273308	CRD_2311	Intron
chr5	58758784	58759028	Peak_273309	CRD_2311	Intron
chr5	58759340	58759586	Peak_273310	CRD_2311	Intron
chr5	58759646	58760442	Peak_273311	CRD_2311	Intron
chr5	58761465	58761733	Peak_273312	CRD_2311	Intron
chr5	58770105	58770494	Peak_273313	CRD_2311	Intron
chr5	58773102	58773392	Peak_273314	CRD_2311	Intron
chr5	58773461	58774334	Peak_273315	CRD_2311	Intron
chr5	58786747	58787036	Peak_273316	CRD_2311	Promoter
chr5	58788106	58788305	Peak_273317	CRD_2311	Promoter
chr5	58793539	58793740	Peak_273318	CRD_2311	Intron
chr5	58798545	58798933	Peak_273319	CRD_2311	Intron
chr5	58809151	58809352	Peak_273320	CRD_2311	Intron
chr5	58810921	58811156	Peak_273321	CRD_2311	Intron
chr5	58813234	58813582	Peak_273322	CRD_2311	Intron
chr5	58818086	58818316	Peak_273323	CRD_2311	Promoter
chr5	58818472	58819029	Peak_273324	CRD_2311	Promoter
chr5	58826998	58827883	Peak_273325	CRD_2311	Intron
chr5	58828278	58828582	Peak_273326	CRD_2311	Intron
chr5	58834156	58835180	Peak_273327	CRD_2311	Intron
chr5	58849367	58850692	Peak_273328	CRD_2311	Intron
chr5	58866245	58866588	Peak_273329	CRD_2311	Promoter
chr5	58867543	58868044	Peak_273330	CRD_2311	Distal_Intergenic
chr5	58871741	58871962	Peak_273331	CRD_2311	Distal_Intergenic
chr5	58875672	58875973	Peak_273332	CRD_2311	Distal_Intergenic
chr5	58886499	58887176	Peak_273333	CRD_2311	Distal_Intergenic
chr5	58890692	58892130	Peak_273334	CRD_2311	Distal_Intergenic
chr5	58902313	58903105	Peak_273335	CRD_2311	Distal_Intergenic
chr5	58922381	58923268	Peak_273336	CRD_2311	Distal_Intergenic
chr5	58926791	58927062	Peak_273337	CRD_2311	Distal_Intergenic
chr5	58940409	58940839	Peak_273338	CRD_2311	Distal_Intergenic
chr5	58976753	58976991	Peak_273341	CRD_2312	Intron
chr5	58977538	58978085	Peak_273342	CRD_2312	Intron
chr5	58986368	58986567	Peak_273343	CRD_2312	Intron
chr5	58986979	58987209	Peak_273344	CRD_2312	Intron
chr5	58999726	59000731	Peak_273345	CRD_2312	Promoter
chr5	59019057	59019286	Peak_273348	CRD_2312	Intron
chr5	59025810	59026009	Peak_273349	CRD_2312	Intron
chr5	59034425	59034930	Peak_273350	CRD_2312	Intron
chr5	59038459	59039000	Peak_273351	CRD_2312	Promoter
chr5	59039117	59039565	Peak_273352	CRD_2312	Promoter
chr5	59039634	59040521	Peak_273353	CRD_2312	Promoter
chr5	59053607	59053979	Peak_273354	CRD_2312	Intron
chr5	59061451	59061650	Peak_273355	CRD_2312	Intron
chr5	59069140	59070219	Peak_273356	CRD_2312	Intron
chr5	59079985	59080798	Peak_273357	CRD_2312	Intron
chr5	59090179	59090410	Peak_273358	CRD_2312	Intron
chr5	59094938	59095226	Peak_273359	CRD_2312	Intron
chr5	59104129	59104332	Peak_273360	CRD_2312	Intron
chr5	59104718	59105494	Peak_273361	CRD_2312	Intron
chr5	59112366	59112847	Peak_273362	CRD_2312	Intron
chr5	59116544	59116946	Peak_273363	CRD_2312	Intron
chr5	59127058	59128325	Peak_273364	CRD_2312	Intron
chr5	59133970	59134319	Peak_273365	CRD_2312	Intron
chr5	59138071	59138340	Peak_273366	CRD_2312	Intron
chr5	59145101	59145480	Peak_273367	CRD_2312	Intron
chr5	59009649	59009991	Peak_273346	CRD_2312	Intron
chr5	59018238	59018437	Peak_273347	CRD_2312	Intron
chr5	59146405	59147153	Peak_273368	CRD_2312	Intron
chr5	59156383	59156636	Peak_273369	CRD_2312	Intron
chr5	59158169	59158519	Peak_273370	CRD_2312	Intron
chr5	59159038	59159249	Peak_273371	CRD_2312	Intron
chr5	59174293	59175540	Peak_273372	CRD_2312	Exon
chr5	59187814	59189065	Peak_273373	CRD_2312	Intron
chr5	59193885	59194218	Peak_273374	CRD_2312	Intron
chr5	59198265	59198738	Peak_273375	CRD_2312	Intron
chr5	59204945	59205179	Peak_273376	CRD_2312	Intron
chr5	59205385	59205739	Peak_273377	CRD_2312	Intron
chr5	59205888	59206820	Peak_273378	CRD_2312	Intron
chr5	59206896	59207270	Peak_273379	CRD_2312	Intron
chr5	59221431	59222697	Peak_273380	CRD_2312	Intron
chr5	59231282	59231561	Peak_273381	CRD_2312	Intron
chr5	59234314	59234671	Peak_273382	CRD_2312	Intron
chr5	59234818	59235017	Peak_273383	CRD_2312	Intron
chr5	59236538	59236744	Peak_273384	CRD_2312	Intron
chr5	59246219	59246425	Peak_273385	CRD_2312	Intron
chr5	59246515	59247266	Peak_273386	CRD_2312	Intron
chr5	59250717	59250916	Peak_273387	CRD_2312	Intron
chr5	59255846	59256751	Peak_273388	CRD_2312	Intron
chr5	59257241	59257777	Peak_273389	CRD_2312	Intron
chr5	59259249	59259792	Peak_273390	CRD_2312	Intron
chr5	59264698	59265456	Peak_273391	CRD_2312	Intron
chr5	59266038	59266239	Peak_273392	CRD_2312	Intron
chr5	59275191	59276317	Peak_273393	CRD_2312	Promoter
chr5	59280833	59281207	Peak_273394	CRD_2312	Intron
chr5	59291593	59292274	Peak_273395	CRD_2312	Intron
chr5	59296694	59297057	Peak_273396	CRD_2312	Intron
chr5	59298063	59298501	Peak_273397	CRD_2312	Intron
chr5	59299246	59299445	Peak_273398	CRD_2312	Intron
chr5	59300916	59301230	Peak_273399	CRD_2312	Intron
chr5	59317031	59317931	Peak_273400	CRD_2313	Promoter
chr5	59319454	59320123	Peak_273401	CRD_2313	Intron
chr5	59322964	59323257	Peak_273402	CRD_2313	Intron
chr5	59323895	59324136	Peak_273403	CRD_2313	Intron
chr5	59588106	59588322	Peak_273460	CRD_2314	Promoter
chr5	59598445	59598943	Peak_273461	CRD_2314	Intron
chr5	59600957	59601500	Peak_273462	CRD_2314	Intron
chr5	59607504	59608045	Peak_273463	CRD_2314	Intron
chr5	59617126	59617369	Peak_273464	CRD_2314	Intron
chr5	59617443	59617991	Peak_273465	CRD_2314	Intron
chr5	59621257	59621459	Peak_273466	CRD_2314	Intron
chr5	59666480	59667085	Peak_273467	CRD_2314	Intron
chr5	59673102	59673815	Peak_273468	CRD_2314	Intron
chr5	59684541	59685465	Peak_273469	CRD_2314	Intron
chr5	59685660	59686527	Peak_273470	CRD_2314	Intron
chr5	59692553	59692806	Peak_273471	CRD_2314	Intron
chr5	59709330	59710474	Peak_273472	CRD_2314	Intron
chr5	59717903	59718109	Peak_273473	CRD_2314	Intron
chr5	59737693	59737939	Peak_273474	CRD_2314	Intron
chr5	59744537	59745909	Peak_273475	CRD_2314	Intron
chr5	59746117	59746807	Peak_273476	CRD_2314	Intron
chr5	59767948	59768971	Peak_273477	CRD_2314	Promoter
chr5	59788869	59789555	Peak_273478	CRD_2314	Intron
chr5	59789788	59790178	Peak_273479	CRD_2314	Intron
chr5	59328930	59329212	Peak_273404	CRD_2314	Intron
chr5	59335652	59336036	Peak_273405	CRD_2314	Intron
chr5	59338881	59339268	Peak_273406	CRD_2314	Intron
chr5	59344428	59344750	Peak_273407	CRD_2314	Intron
chr5	59345216	59345975	Peak_273408	CRD_2314	Intron
chr5	59351016	59351747	Peak_273409	CRD_2314	Intron
chr5	59351848	59352272	Peak_273410	CRD_2314	Intron
chr5	59358501	59358765	Peak_273411	CRD_2314	Promoter
chr5	59367792	59368214	Peak_273412	CRD_2314	Intron
chr5	59369584	59370202	Peak_273413	CRD_2314	Intron
chr5	59378876	59379113	Peak_273414	CRD_2314	Intron
chr5	59790739	59791155	Peak_273480	CRD_2314	Intron
chr5	59793961	59794634	Peak_273481	CRD_2314	Intron
chr5	59799606	59800859	Peak_273482	CRD_2314	Intron
chr5	59809799	59810710	Peak_273483	CRD_2314	Intron
chr5	59385706	59385995	Peak_273417	CRD_2314	Intron
chr5	59390572	59391288	Peak_273418	CRD_2314	Intron
chr5	59394029	59394305	Peak_273419	CRD_2314	Intron
chr5	59416284	59416510	Peak_273420	CRD_2314	Intron
chr5	59416568	59416921	Peak_273421	CRD_2314	Intron
chr5	59420375	59421078	Peak_273422	CRD_2314	Intron
chr5	59423064	59423504	Peak_273423	CRD_2314	Intron
chr5	59430139	59430635	Peak_273424	CRD_2314	Promoter
chr5	59437012	59437515	Peak_273425	CRD_2314	Intron
chr5	59437843	59438296	Peak_273426	CRD_2314	Intron
chr5	59449630	59451239	Peak_273427	CRD_2314	Intron
chr5	59458203	59458881	Peak_273428	CRD_2314	Intron
chr5	59460312	59461121	Peak_273429	CRD_2314	Intron
chr5	59467945	59468408	Peak_273430	CRD_2314	Intron
chr5	59483636	59483863	Peak_273431	CRD_2314	Intron
chr5	59484239	59484463	Peak_273432	CRD_2314	Intron
chr5	59484652	59484854	Peak_273433	CRD_2314	Intron
chr5	59487733	59488646	Peak_273434	CRD_2314	Intron
chr5	59488794	59488993	Peak_273435	CRD_2314	Intron
chr5	59489052	59489319	Peak_273436	CRD_2314	Intron
chr5	59496932	59497656	Peak_273437	CRD_2314	Intron
chr5	59501649	59501859	Peak_273438	CRD_2314	Intron
chr5	59504527	59504744	Peak_273439	CRD_2314	Intron
chr5	59505090	59505330	Peak_273440	CRD_2314	Intron
chr5	59511959	59512360	Peak_273441	CRD_2314	Intron
chr5	59516111	59516552	Peak_273442	CRD_2314	Intron
chr5	59526145	59526344	Peak_273443	CRD_2314	Promoter
chr5	59527063	59527382	Peak_273444	CRD_2314	Promoter
chr5	59540477	59540847	Peak_273445	CRD_2314	Intron
chr5	59541860	59542657	Peak_273446	CRD_2314	Intron
chr5	59544090	59544455	Peak_273447	CRD_2314	Intron
chr5	59547653	59548082	Peak_273448	CRD_2314	Intron
chr5	59553104	59553391	Peak_273449	CRD_2314	Intron
chr5	59565646	59565903	Peak_273450	CRD_2314	Intron
chr5	59569484	59569895	Peak_273451	CRD_2314	Intron
chr5	59571985	59572330	Peak_273452	CRD_2314	Intron
chr5	59578656	59578893	Peak_273453	CRD_2314	Intron
chr5	59579611	59579816	Peak_273454	CRD_2314	Intron
chr5	59583705	59584235	Peak_273455	CRD_2314	Promoter
chr5	59584381	59584609	Peak_273456	CRD_2314	Promoter
chr5	59584937	59585311	Peak_273457	CRD_2314	Promoter
chr5	59586829	59587159	Peak_273458	CRD_2314	Promoter
chr5	59587348	59587852	Peak_273459	CRD_2314	Promoter
chr5	59380472	59380922	Peak_273415	CRD_2314	Intron
chr5	59381928	59382354	Peak_273416	CRD_2314	Intron
chr5	59870565	59870844	Peak_273499	CRD_2315	Intron
chr5	59872603	59873708	Peak_273500	CRD_2315	Intron
chr5	59883240	59883704	Peak_273501	CRD_2315	Intron
chr5	59884155	59884832	Peak_273502	CRD_2315	Intron
chr5	60153415	60153763	Peak_273541	CRD_2315	Intron
chr5	60180310	60180628	Peak_273542	CRD_2315	Intron
chr5	60185695	60186167	Peak_273543	CRD_2315	Intron
chr5	60186382	60187524	Peak_273544	CRD_2315	Intron
chr5	60276347	60276776	Peak_273556	CRD_2315	Intron
chr5	60285634	60286328	Peak_273557	CRD_2315	Intron
chr5	60288582	60289904	Peak_273558	CRD_2315	Intron
chr5	60296498	60297105	Peak_273559	CRD_2315	Intron
chr5	60297670	60298060	Peak_273560	CRD_2315	Intron
chr5	60308055	60308260	Peak_273561	CRD_2315	Intron
chr5	60308577	60308894	Peak_273562	CRD_2315	Intron
chr5	60332626	60333677	Peak_273563	CRD_2315	Intron
chr5	59813699	59813986	Peak_273484	CRD_2315	Intron
chr5	59816576	59817284	Peak_273485	CRD_2315	Intron
chr5	59819824	59820035	Peak_273486	CRD_2315	Intron
chr5	59828379	59829015	Peak_273487	CRD_2315	Intron
chr5	59831838	59832073	Peak_273488	CRD_2315	Intron
chr5	59833118	59833398	Peak_273489	CRD_2315	Intron
chr5	59833626	59833892	Peak_273490	CRD_2315	Intron
chr5	59839554	59839885	Peak_273491	CRD_2315	Intron
chr5	59843005	59843829	Peak_273492	CRD_2315	Intron
chr5	59845799	59846053	Peak_273493	CRD_2315	Intron
chr5	59853041	59853288	Peak_273494	CRD_2315	Intron
chr5	59853809	59854229	Peak_273495	CRD_2315	Intron
chr5	59854924	59855199	Peak_273496	CRD_2315	Intron
chr5	59863510	59864320	Peak_273497	CRD_2315	Intron
chr5	59864493	59865104	Peak_273498	CRD_2315	Intron
chr5	60208608	60208872	Peak_273547	CRD_2315	Intron
chr5	60209523	60209743	Peak_273548	CRD_2315	Intron
chr5	60228757	60228976	Peak_273549	CRD_2315	Intron
chr5	60249607	60249851	Peak_273550	CRD_2315	Intron
chr5	60257439	60258344	Peak_273551	CRD_2315	Intron
chr5	60264457	60264787	Peak_273552	CRD_2315	Promoter
chr5	60265078	60265337	Peak_273553	CRD_2315	Promoter
chr5	60271575	60271969	Peak_273554	CRD_2315	Intron
chr5	60274668	60275420	Peak_273555	CRD_2315	Intron
chr5	59891664	59893114	Peak_273503	CRD_2315	Promoter
chr5	59893679	59894715	Peak_273504	CRD_2315	Promoter
chr5	59906584	59906901	Peak_273505	CRD_2315	Intron
chr5	59918015	59918388	Peak_273506	CRD_2315	Intron
chr5	59919059	59919266	Peak_273507	CRD_2315	Intron
chr5	59919549	59919827	Peak_273508	CRD_2315	Intron
chr5	59926409	59926608	Peak_273509	CRD_2315	Intron
chr5	59926635	59926902	Peak_273510	CRD_2315	Intron
chr5	59927417	59927626	Peak_273511	CRD_2315	Intron
chr5	59927898	59928148	Peak_273512	CRD_2315	Intron
chr5	59947308	59947530	Peak_273513	CRD_2315	Intron
chr5	59951497	59951996	Peak_273514	CRD_2315	Intron
chr5	59955203	59956129	Peak_273515	CRD_2315	Intron
chr5	59956208	59956623	Peak_273516	CRD_2315	Intron
chr5	59962388	59962590	Peak_273517	CRD_2315	Intron
chr5	59962642	59964322	Peak_273518	CRD_2315	Intron
chr5	59964414	59964672	Peak_273519	CRD_2315	Intron
chr5	59973046	59973868	Peak_273520	CRD_2315	Intron
chr5	59981859	59982103	Peak_273521	CRD_2315	Intron
chr5	59992262	59992928	Peak_273522	CRD_2315	Intron
chr5	60006500	60006708	Peak_273523	CRD_2315	Intron
chr5	60012157	60013194	Peak_273524	CRD_2315	Intron
chr5	60020450	60020796	Peak_273525	CRD_2315	Promoter
chr5	60022445	60022731	Peak_273526	CRD_2315	Promoter
chr5	60026274	60026648	Peak_273527	CRD_2315	Intron
chr5	60030881	60031080	Peak_273528	CRD_2315	Promoter
chr5	60031331	60031558	Peak_273529	CRD_2315	Promoter
chr5	60040172	60040775	Peak_273530	CRD_2315	Intron
chr5	60041172	60041372	Peak_273531	CRD_2315	Intron
chr5	60041507	60041716	Peak_273532	CRD_2315	Intron
chr5	60064114	60064477	Peak_273533	CRD_2315	Intron
chr5	60099204	60099477	Peak_273534	CRD_2315	Intron
chr5	60102187	60102388	Peak_273535	CRD_2315	Intron
chr5	60103024	60103313	Peak_273536	CRD_2315	Intron
chr5	60116662	60117066	Peak_273537	CRD_2315	Intron
chr5	60119656	60119855	Peak_273538	CRD_2315	Intron
chr5	60125035	60125243	Peak_273539	CRD_2315	Intron
chr5	60142925	60143216	Peak_273540	CRD_2315	Intron
chr5	60348990	60349286	Peak_273566	CRD_2315	Intron
chr5	60354210	60354803	Peak_273567	CRD_2315	Intron
chr5	60360939	60361305	Peak_273568	CRD_2315	Intron
chr5	60382814	60383137	Peak_273569	CRD_2315	Intron
chr5	60384989	60385528	Peak_273570	CRD_2315	Intron
chr5	60386814	60387057	Peak_273571	CRD_2315	Intron
chr5	60397077	60397430	Peak_273572	CRD_2315	Intron
chr5	60402403	60402630	Peak_273573	CRD_2315	Intron
chr5	60403104	60403305	Peak_273574	CRD_2315	Intron
chr5	60409775	60410330	Peak_273575	CRD_2315	Intron
chr5	60435000	60435315	Peak_273576	CRD_2315	Intron
chr5	60436609	60437139	Peak_273577	CRD_2315	Intron
chr5	60439284	60439552	Peak_273578	CRD_2315	Intron
chr5	60439621	60440218	Peak_273579	CRD_2315	Intron
chr5	60444291	60444844	Peak_273580	CRD_2315	Intron
chr5	60446992	60447265	Peak_273581	CRD_2315	Promoter
chr5	60448122	60448791	Peak_273582	CRD_2315	Promoter
chr5	60452754	60453178	Peak_273583	CRD_2315	Intron
chr5	60458722	60458959	Peak_273584	CRD_2315	Promoter
chr5	60465953	60466179	Peak_273585	CRD_2315	Intron
chr5	60474613	60474860	Peak_273586	CRD_2315	Intron
chr5	60475805	60476574	Peak_273587	CRD_2315	Intron
chr5	60478589	60478913	Peak_273588	CRD_2315	Intron
chr5	60196333	60196864	Peak_273545	CRD_2315	Intron
chr5	60199096	60199387	Peak_273546	CRD_2315	Intron
chr5	60339310	60340604	Peak_273564	CRD_2315	Intron
chr5	60348487	60348761	Peak_273565	CRD_2315	Intron
chr5	60485386	60485997	Peak_273589	CRD_2316	Promoter
chr5	60487406	60488457	Peak_273590	CRD_2316	Promoter
chr5	60488620	60488936	Peak_273591	CRD_2316	Promoter
chr5	60495879	60496630	Peak_273592	CRD_2316	Intron
chr5	60498524	60498915	Peak_273593	CRD_2316	Intron
chr5	60504182	60504643	Peak_273594	CRD_2316	Intron
chr5	60505410	60506510	Peak_273595	CRD_2316	Intron
chr5	60630604	60631144	Peak_273611	CRD_2317	Promoter
chr5	60633149	60633708	Peak_273612	CRD_2317	Promoter
chr5	60639446	60639848	Peak_273613	CRD_2317	Intron
chr5	60649325	60649607	Peak_273614	CRD_2317	Promoter
chr5	60668753	60669059	Peak_273615	CRD_2317	Intron
chr5	60677684	60678386	Peak_273616	CRD_2317	Intron
chr5	60691324	60691733	Peak_273617	CRD_2317	Intron
chr5	60699320	60701021	Peak_273618	CRD_2317	Promoter
chr5	60765006	60765371	Peak_273620	CRD_2317	Intron
chr5	60765916	60766138	Peak_273621	CRD_2317	Intron
chr5	60777490	60777912	Peak_273622	CRD_2317	Intron
chr5	60778275	60778723	Peak_273623	CRD_2317	Intron
chr5	60790169	60790368	Peak_273624	CRD_2317	Promoter
chr5	60802818	60803112	Peak_273625	CRD_2317	Intron
chr5	60851445	60852914	Peak_273639	CRD_2317	Distal_Intergenic
chr5	60853010	60853584	Peak_273640	CRD_2317	Distal_Intergenic
chr5	60874146	60874354	Peak_273641	CRD_2317	Exon
chr5	60874788	60875131	Peak_273642	CRD_2317	Intron
chr5	60887775	60888093	Peak_273643	CRD_2317	Intron
chr5	60889265	60889633	Peak_273644	CRD_2317	Intron
chr5	60890594	60890818	Peak_273645	CRD_2317	Promoter
chr5	60897639	60898326	Peak_273646	CRD_2317	Exon
chr5	60898771	60899083	Peak_273647	CRD_2317	Intron
chr5	60899530	60899821	Peak_273648	CRD_2317	Exon
chr5	60810167	60810367	Peak_273626	CRD_2317	Intron
chr5	60810569	60811074	Peak_273627	CRD_2317	Intron
chr5	60816813	60817287	Peak_273628	CRD_2317	Intron
chr5	60817382	60817806	Peak_273629	CRD_2317	Intron
chr5	60821634	60822010	Peak_273630	CRD_2317	Intron
chr5	60829626	60830195	Peak_273631	CRD_2317	Intron
chr5	60830439	60830674	Peak_273632	CRD_2317	Intron
chr5	60830741	60831001	Peak_273633	CRD_2317	Intron
chr5	60831197	60831493	Peak_273634	CRD_2317	Intron
chr5	60838118	60838321	Peak_273635	CRD_2317	Intron
chr5	60509963	60511104	Peak_273596	CRD_2317	Intron
chr5	60515464	60515725	Peak_273597	CRD_2317	Intron
chr5	60517981	60518366	Peak_273598	CRD_2317	Intron
chr5	60519473	60519679	Peak_273599	CRD_2317	Promoter
chr5	60526686	60527877	Peak_273600	CRD_2317	Intron
chr5	60531893	60532643	Peak_273601	CRD_2317	Intron
chr5	60535477	60535896	Peak_273602	CRD_2317	Intron
chr5	60539646	60540049	Peak_273603	CRD_2317	Intron
chr5	60540672	60541823	Peak_273604	CRD_2317	Intron
chr5	60549271	60549511	Peak_273605	CRD_2317	Distal_Intergenic
chr5	60564373	60564671	Peak_273606	CRD_2317	Distal_Intergenic
chr5	60586396	60586595	Peak_273607	CRD_2317	Distal_Intergenic
chr5	60596320	60596975	Peak_273608	CRD_2317	Exon
chr5	60597719	60597993	Peak_273609	CRD_2317	Exon
chr5	60598110	60598549	Peak_273610	CRD_2317	Intron
chr5	60841483	60841727	Peak_273636	CRD_2317	Promoter
chr5	60843127	60843623	Peak_273637	CRD_2317	Promoter
chr5	60844064	60845157	Peak_273638	CRD_2317	Promoter
chr5	60922747	60923452	Peak_273649	CRD_2317	Intron
chr5	60944735	60946271	Peak_273650	CRD_2317	Promoter
chr5	60957547	60958275	Peak_273651	CRD_2317	Intron
chr5	60959020	60959430	Peak_273652	CRD_2317	Intron
chr5	60960721	60960924	Peak_273653	CRD_2317	Intron
chr5	60991729	60992016	Peak_273654	CRD_2317	Intron
chr5	60998670	60999043	Peak_273655	CRD_2317	Intron
chr5	61000676	61001524	Peak_273656	CRD_2317	Intron
chr5	61002056	61003212	Peak_273657	CRD_2317	Intron
chr5	61010008	61010440	Peak_273658	CRD_2317	Intron
chr5	61010983	61011231	Peak_273659	CRD_2317	Intron
chr5	61011712	61011911	Peak_273661	CRD_2317	Intron
chr5	61013547	61014093	Peak_273662	CRD_2317	Intron
chr5	61018539	61018818	Peak_273663	CRD_2317	Intron
chr5	61019172	61019379	Peak_273664	CRD_2317	Intron
chr5	61019536	61019744	Peak_273665	CRD_2317	Intron
chr5	61019800	61020001	Peak_273666	CRD_2317	Intron
chr5	61024764	61025169	Peak_273667	CRD_2317	Intron
chr5	61036167	61036763	Peak_273668	CRD_2317	Intron
chr5	61054046	61054249	Peak_273669	CRD_2317	Intron
chr5	61055451	61055772	Peak_273670	CRD_2317	Intron
chr5	61080637	61080928	Peak_273671	CRD_2317	Intron
chr5	61212224	61212843	Peak_273692	CRD_2318	Intron
chr5	61216693	61217482	Peak_273693	CRD_2318	Intron
chr5	61224866	61225340	Peak_273694	CRD_2318	Intron
chr5	61228100	61229422	Peak_273695	CRD_2318	Intron
chr5	61232427	61232628	Peak_273696	CRD_2318	Intron
chr5	61232689	61233129	Peak_273697	CRD_2318	Intron
chr5	61245473	61246612	Peak_273698	CRD_2318	Intron
chr5	61261997	61262434	Peak_273699	CRD_2318	Promoter
chr5	61263704	61263972	Peak_273700	CRD_2318	Promoter
chr5	61264370	61264613	Peak_273701	CRD_2318	Promoter
chr5	61088714	61088913	Peak_273674	CRD_2318	Intron
chr5	61093037	61093383	Peak_273675	CRD_2318	Intron
chr5	61117543	61117808	Peak_273676	CRD_2318	Promoter
chr5	61119698	61119941	Peak_273677	CRD_2318	Promoter
chr5	61120346	61120599	Peak_273678	CRD_2318	Intron
chr5	61121066	61121268	Peak_273679	CRD_2318	Intron
chr5	61131542	61131823	Peak_273680	CRD_2318	Intron
chr5	61137896	61138163	Peak_273681	CRD_2318	Intron
chr5	61139137	61139536	Peak_273682	CRD_2318	Intron
chr5	61139857	61140167	Peak_273683	CRD_2318	Intron
chr5	61141822	61142085	Peak_273684	CRD_2318	Intron
chr5	61142551	61142845	Peak_273685	CRD_2318	Intron
chr5	61152043	61152697	Peak_273686	CRD_2318	Intron
chr5	61161757	61163211	Peak_273687	CRD_2318	Promoter
chr5	61167526	61167800	Peak_273688	CRD_2318	Intron
chr5	61177339	61178510	Peak_273689	CRD_2318	Intron
chr5	61184127	61184335	Peak_273690	CRD_2318	Intron
chr5	61184697	61184953	Peak_273691	CRD_2318	Intron
chr5	61283737	61283936	Peak_273704	CRD_2318	Distal_Intergenic
chr5	61286761	61287061	Peak_273705	CRD_2318	Distal_Intergenic
chr5	61287579	61287778	Peak_273706	CRD_2318	Distal_Intergenic
chr5	61300662	61302065	Peak_273707	CRD_2318	Distal_Intergenic
chr5	61308661	61309115	Peak_273708	CRD_2318	Distal_Intergenic
chr5	61314067	61314357	Peak_273709	CRD_2318	Distal_Intergenic
chr5	61329012	61329341	Peak_273710	CRD_2318	Promoter
chr5	61330441	61331164	Peak_273711	CRD_2318	Promoter
chr5	61331438	61332389	Peak_273712	CRD_2318	Promoter
chr5	61348782	61349811	Peak_273713	CRD_2318	Promoter
chr5	61361932	61363451	Peak_273714	CRD_2318	Intron
chr5	61369459	61369886	Peak_273715	CRD_2318	Intron
chr5	61369964	61370167	Peak_273716	CRD_2318	Intron
chr5	61371578	61371837	Peak_273717	CRD_2318	Intron
chr5	61372151	61372430	Peak_273718	CRD_2318	Promoter
chr5	61378988	61379252	Peak_273719	CRD_2318	Intron
chr5	61381208	61382250	Peak_273720	CRD_2318	Intron
chr5	61385667	61386271	Peak_273721	CRD_2318	Intron
chr5	61461487	61461850	Peak_273736	CRD_2318	Intron
chr5	61472169	61473453	Peak_273737	CRD_2318	Exon
chr5	61485423	61485623	Peak_273738	CRD_2318	Intron
chr5	61490045	61490254	Peak_273739	CRD_2318	Intron
chr5	61490303	61490551	Peak_273740	CRD_2318	Intron
chr5	61496395	61497268	Peak_273741	CRD_2318	Intron
chr5	61498250	61498961	Peak_273742	CRD_2318	Intron
chr5	61508112	61508361	Peak_273743	CRD_2318	Intron
chr5	61523018	61523389	Peak_273744	CRD_2318	Intron
chr5	61525750	61526006	Peak_273745	CRD_2318	Exon
chr5	61527433	61527825	Peak_273746	CRD_2318	Intron
chr5	61265313	61265671	Peak_273702	CRD_2318	Promoter
chr5	61276847	61277452	Peak_273703	CRD_2318	Distal_Intergenic
chr5	61389428	61390233	Peak_273722	CRD_2318	Promoter
chr5	61399404	61400779	Peak_273723	CRD_2318	Intron
chr5	61407747	61408345	Peak_273724	CRD_2318	Intron
chr5	61408487	61409227	Peak_273725	CRD_2318	Intron
chr5	61416300	61416767	Peak_273726	CRD_2318	Intron
chr5	61417089	61417334	Peak_273727	CRD_2318	Intron
chr5	61417435	61417761	Peak_273728	CRD_2318	Intron
chr5	61423371	61424797	Peak_273729	CRD_2318	Intron
chr5	61426147	61426501	Peak_273730	CRD_2318	Intron
chr5	61432236	61432696	Peak_273731	CRD_2318	Intron
chr5	61434132	61434379	Peak_273732	CRD_2318	Intron
chr5	61446873	61447454	Peak_273733	CRD_2318	Intron
chr5	61449698	61450897	Peak_273734	CRD_2318	Intron
chr5	61451032	61451289	Peak_273735	CRD_2318	Intron
chr5	61527960	61528350	Peak_273747	CRD_2319	Intron
chr5	61534965	61535790	Peak_273748	CRD_2319	Exon
chr5	61535886	61536270	Peak_273749	CRD_2319	Intron
chr5	61536622	61536838	Peak_273750	CRD_2319	Intron
chr5	61536905	61537373	Peak_273751	CRD_2319	Intron
chr5	61590613	61590812	Peak_273761	CRD_2320	Distal_Intergenic
chr5	61594464	61594839	Peak_273762	CRD_2320	Distal_Intergenic
chr5	61598955	61599168	Peak_273763	CRD_2320	Distal_Intergenic
chr5	61603536	61603982	Peak_273764	CRD_2320	Distal_Intergenic
chr5	61609163	61609420	Peak_273765	CRD_2320	Distal_Intergenic
chr5	61609495	61609823	Peak_273766	CRD_2320	Distal_Intergenic
chr5	61610012	61610946	Peak_273767	CRD_2320	Distal_Intergenic
chr5	61612567	61612906	Peak_273768	CRD_2320	Distal_Intergenic
chr5	61619899	61620466	Peak_273769	CRD_2320	Distal_Intergenic
chr5	61624969	61626055	Peak_273770	CRD_2320	Distal_Intergenic
chr5	61626138	61627176	Peak_273771	CRD_2320	Distal_Intergenic
chr5	61631332	61632423	Peak_273772	CRD_2320	Distal_Intergenic
chr5	61539234	61539443	Peak_273752	CRD_2320	Intron
chr5	61539504	61539761	Peak_273753	CRD_2320	Exon
chr5	61549971	61550446	Peak_273754	CRD_2320	Distal_Intergenic
chr5	61550545	61550905	Peak_273755	CRD_2320	Distal_Intergenic
chr5	61551524	61551926	Peak_273756	CRD_2320	Distal_Intergenic
chr5	61552044	61552298	Peak_273757	CRD_2320	Distal_Intergenic
chr5	61554668	61555081	Peak_273758	CRD_2320	Distal_Intergenic
chr5	61577571	61577940	Peak_273759	CRD_2320	Distal_Intergenic
chr5	61578073	61578354	Peak_273760	CRD_2320	Distal_Intergenic
chr5	61632808	61633058	Peak_273773	CRD_2320	Distal_Intergenic
chr5	61639672	61639961	Peak_273774	CRD_2320	Promoter
chr5	61640247	61641266	Peak_273775	CRD_2320	Promoter
chr5	61642064	61642425	Peak_273776	CRD_2320	Intron
chr5	61645779	61646487	Peak_273777	CRD_2320	Intron
chr5	61649237	61649518	Peak_273778	CRD_2320	Intron
chr5	61651226	61651455	Peak_273779	CRD_2320	Intron
chr5	61663695	61664000	Peak_273780	CRD_2320	Promoter
chr5	61666154	61666353	Peak_273781	CRD_2320	Promoter
chr5	61667556	61668182	Peak_273782	CRD_2320	Exon
chr5	61668800	61669051	Peak_273783	CRD_2320	Intron
chr5	61673007	61673349	Peak_273784	CRD_2320	Intron
chr5	61675116	61675396	Peak_273785	CRD_2320	Intron
chr5	61687168	61688340	Peak_273786	CRD_2320	Promoter
chr5	61695301	61695500	Peak_273787	CRD_2320	Promoter
chr5	61701787	61702491	Peak_273788	CRD_2320	Intron
chr5	61702715	61703160	Peak_273789	CRD_2320	Intron
chr5	61704235	61704467	Peak_273790	CRD_2320	Exon
chr5	61726923	61727189	Peak_273791	CRD_2320	Intron
chr5	61730666	61731429	Peak_273792	CRD_2320	Intron
chr5	61731757	61732860	Peak_273793	CRD_2320	Promoter
chr5	61738013	61738258	Peak_273794	CRD_2320	Promoter
chr5	61739551	61739780	Peak_273795	CRD_2320	Intron
chr5	61766308	61766510	Peak_273796	CRD_2320	Distal_Intergenic
chr5	61770143	61770352	Peak_273797	CRD_2320	Distal_Intergenic
chr5	61788334	61788588	Peak_273798	CRD_2320	Distal_Intergenic
chr5	61817182	61818280	Peak_273799	CRD_2320	Distal_Intergenic
chr5	61828697	61829185	Peak_273800	CRD_2320	Exon
chr5	61829440	61829652	Peak_273801	CRD_2320	Exon
chr5	61830606	61830836	Peak_273802	CRD_2320	Promoter
chr5	61831308	61831516	Peak_273803	CRD_2320	Promoter
chr5	61837611	61837810	Peak_273804	CRD_2320	Distal_Intergenic
chr5	61867876	61868485	Peak_273805	CRD_2320	Distal_Intergenic
chr5	61876511	61876710	Peak_273806	CRD_2320	Promoter
chr5	61881342	61882492	Peak_273807	CRD_2320	Intron
chr5	61903363	61903931	Peak_273808	CRD_2320	Distal_Intergenic
chr5	61906759	61907461	Peak_273809	CRD_2320	Distal_Intergenic
chr5	61933660	61934516	Peak_273810	CRD_2320	Distal_Intergenic
chr5	61941559	61942027	Peak_273811	CRD_2320	Distal_Intergenic
chr5	61946757	61947019	Peak_273812	CRD_2320	Distal_Intergenic
chr5	61948860	61949925	Peak_273813	CRD_2320	Distal_Intergenic
chr5	61955085	61956386	Peak_273814	CRD_2320	Distal_Intergenic
chr5	61965669	61965986	Peak_273815	CRD_2320	Distal_Intergenic
chr5	61966721	61967004	Peak_273816	CRD_2320	Distal_Intergenic
chr5	61967090	61967330	Peak_273817	CRD_2320	Distal_Intergenic
chr5	61985569	61985965	Peak_273818	CRD_2320	Distal_Intergenic
chr5	61991631	61992255	Peak_273819	CRD_2320	Distal_Intergenic
chr5	61995648	61995863	Peak_273820	CRD_2320	Distal_Intergenic
chr5	62009285	62009493	Peak_273821	CRD_2320	Distal_Intergenic
chr5	62010427	62010685	Peak_273822	CRD_2320	Distal_Intergenic
chr5	62011098	62011666	Peak_273823	CRD_2320	Distal_Intergenic
chr5	62012618	62013373	Peak_273824	CRD_2320	Distal_Intergenic
chr5	62016858	62017061	Peak_273825	CRD_2320	Distal_Intergenic
chr5	62027975	62028557	Peak_273826	CRD_2320	Distal_Intergenic
chr5	62029356	62029597	Peak_273827	CRD_2320	Distal_Intergenic
chr5	62042963	62044126	Peak_273828	CRD_2320	Distal_Intergenic
chr5	62048553	62048904	Peak_273829	CRD_2320	Distal_Intergenic
chr5	62049263	62049544	Peak_273830	CRD_2320	Distal_Intergenic
chr5	62064826	62065089	Peak_273831	CRD_2320	Distal_Intergenic
chr5	62065147	62065371	Peak_273832	CRD_2320	Distal_Intergenic
chr5	62065845	62066081	Peak_273833	CRD_2320	Distal_Intergenic
chr5	62066476	62067193	Peak_273834	CRD_2320	Distal_Intergenic
chr5	62083222	62083721	Peak_273835	CRD_2321	Distal_Intergenic
chr5	62084012	62085334	Peak_273836	CRD_2321	Distal_Intergenic
chr5	62093796	62094498	Peak_273837	CRD_2321	Distal_Intergenic
chr5	62112565	62113647	Peak_273838	CRD_2321	Distal_Intergenic
chr5	62113882	62114879	Peak_273839	CRD_2321	Distal_Intergenic
chr5	62121215	62121660	Peak_273840	CRD_2321	Distal_Intergenic
chr5	62127841	62128674	Peak_273841	CRD_2321	Distal_Intergenic
chr5	62255605	62255846	Peak_273851	CRD_2322	Distal_Intergenic
chr5	62256244	62257139	Peak_273852	CRD_2322	Distal_Intergenic
chr5	62259812	62260024	Peak_273853	CRD_2322	Distal_Intergenic
chr5	62260374	62260997	Peak_273854	CRD_2322	Distal_Intergenic
chr5	62268759	62269114	Peak_273855	CRD_2322	Distal_Intergenic
chr5	62269219	62269461	Peak_273856	CRD_2322	Distal_Intergenic
chr5	62286120	62286386	Peak_273857	CRD_2322	Distal_Intergenic
chr5	62305399	62307780	Peak_273858	CRD_2322	Promoter
chr5	62312844	62313131	Peak_273859	CRD_2322	Promoter
chr5	62320409	62321301	Peak_273860	CRD_2322	Intron
chr5	62321674	62321888	Peak_273861	CRD_2322	Intron
chr5	62327841	62328404	Peak_273862	CRD_2322	Intron
chr5	62330154	62330375	Peak_273863	CRD_2322	Intron
chr5	62331304	62331574	Peak_273864	CRD_2322	Intron
chr5	62331619	62331818	Peak_273865	CRD_2322	Intron
chr5	62332775	62333040	Peak_273866	CRD_2322	Intron
chr5	62333250	62333748	Peak_273867	CRD_2322	Intron
chr5	62339076	62339414	Peak_273868	CRD_2322	Intron
chr5	62346340	62346823	Peak_273869	CRD_2322	Intron
chr5	62352526	62352730	Peak_273870	CRD_2322	Exon
chr5	62354141	62354433	Peak_273871	CRD_2322	Intron
chr5	62358606	62358813	Peak_273872	CRD_2322	Promoter
chr5	62364587	62364921	Peak_273873	CRD_2322	Promoter
chr5	62367211	62367414	Peak_273874	CRD_2322	Intron
chr5	62372156	62372784	Peak_273875	CRD_2322	Exon
chr5	62375040	62375425	Peak_273876	CRD_2322	Intron
chr5	62381814	62382019	Peak_273877	CRD_2322	Intron
chr5	62382212	62382627	Peak_273878	CRD_2322	Intron
chr5	62390455	62390879	Peak_273879	CRD_2322	Promoter
chr5	62391577	62392282	Peak_273880	CRD_2322	Promoter
chr5	62143481	62144156	Peak_273842	CRD_2322	Promoter
chr5	62144293	62144923	Peak_273843	CRD_2322	Promoter
chr5	62170917	62171161	Peak_273844	CRD_2322	Distal_Intergenic
chr5	62183803	62184618	Peak_273845	CRD_2322	Distal_Intergenic
chr5	62188480	62189280	Peak_273846	CRD_2322	Distal_Intergenic
chr5	62206188	62207013	Peak_273847	CRD_2322	Distal_Intergenic
chr5	62207086	62207659	Peak_273848	CRD_2322	Distal_Intergenic
chr5	62223323	62223744	Peak_273849	CRD_2322	Distal_Intergenic
chr5	62236558	62236979	Peak_273850	CRD_2322	Distal_Intergenic
chr5	62829631	62829960	Peak_273983	CRD_2323	Distal_Intergenic
chr5	62830013	62830618	Peak_273984	CRD_2323	Distal_Intergenic
chr5	62831359	62831838	Peak_273985	CRD_2323	Distal_Intergenic
chr5	62839678	62840349	Peak_273986	CRD_2323	Distal_Intergenic
chr5	63240240	63240511	Peak_274078	CRD_2324	Distal_Intergenic
chr5	63240803	63241215	Peak_274079	CRD_2324	Distal_Intergenic
chr5	63241867	63242113	Peak_274080	CRD_2324	Distal_Intergenic
chr5	63245855	63246291	Peak_274081	CRD_2324	Distal_Intergenic
chr5	63256866	63257374	Peak_274082	CRD_2324	Distal_Intergenic
chr5	63805913	63806161	Peak_274219	CRD_2325	Distal_Intergenic
chr5	63806305	63806573	Peak_274220	CRD_2325	Distal_Intergenic
chr5	63807850	63808227	Peak_274221	CRD_2325	Distal_Intergenic
chr5	63811246	63811746	Peak_274222	CRD_2325	Distal_Intergenic
chr5	63870162	63870377	Peak_274235	CRD_2326	Distal_Intergenic
chr5	63875647	63876794	Peak_274236	CRD_2326	Distal_Intergenic
chr5	63877260	63877560	Peak_274237	CRD_2326	Distal_Intergenic
chr5	63878726	63879350	Peak_274238	CRD_2326	Distal_Intergenic
chr5	63888138	63888407	Peak_274239	CRD_2326	Distal_Intergenic
chr5	63903162	63903369	Peak_274240	CRD_2326	Distal_Intergenic
chr5	63952448	63952647	Peak_274254	CRD_2327	Distal_Intergenic
chr5	63953217	63953628	Peak_274255	CRD_2327	Distal_Intergenic
chr5	63959249	63959885	Peak_274256	CRD_2327	Promoter
chr5	63960103	63960492	Peak_274257	CRD_2327	Promoter
chr5	63960762	63961001	Peak_274258	CRD_2328	Promoter
chr5	63961058	63962059	Peak_274259	CRD_2328	Promoter
chr5	63962244	63962722	Peak_274260	CRD_2328	Promoter
chr5	63962963	63963443	Peak_274261	CRD_2328	Promoter
chr5	64266948	64267228	Peak_274323	CRD_2329	Intron
chr5	64271140	64271510	Peak_274324	CRD_2329	Intron
chr5	64274948	64275197	Peak_274325	CRD_2329	Intron
chr5	64284946	64285191	Peak_274326	CRD_2329	Intron
chr5	63981612	63982466	Peak_274262	CRD_2329	Promoter
chr5	63985999	63986344	Peak_274263	CRD_2329	Distal_Intergenic
chr5	64000070	64000864	Peak_274264	CRD_2329	Distal_Intergenic
chr5	64000937	64001165	Peak_274265	CRD_2329	Distal_Intergenic
chr5	64012531	64012784	Peak_274266	CRD_2329	Distal_Intergenic
chr5	64019129	64019837	Peak_274267	CRD_2329	Distal_Intergenic
chr5	64032807	64033129	Peak_274268	CRD_2329	Distal_Intergenic
chr5	64033291	64033719	Peak_274269	CRD_2329	Distal_Intergenic
chr5	64035647	64036558	Peak_274270	CRD_2329	Distal_Intergenic
chr5	64045551	64046182	Peak_274271	CRD_2329	Distal_Intergenic
chr5	64047813	64048016	Peak_274272	CRD_2329	Distal_Intergenic
chr5	64053873	64054785	Peak_274273	CRD_2329	Distal_Intergenic
chr5	64055052	64055359	Peak_274274	CRD_2329	Distal_Intergenic
chr5	64055445	64055877	Peak_274275	CRD_2329	Distal_Intergenic
chr5	64056066	64056452	Peak_274276	CRD_2329	Distal_Intergenic
chr5	64063753	64064088	Peak_274277	CRD_2329	Distal_Intergenic
chr5	64069524	64070002	Peak_274278	CRD_2329	Distal_Intergenic
chr5	64074422	64074924	Peak_274279	CRD_2329	Distal_Intergenic
chr5	64076484	64077488	Peak_274280	CRD_2329	Distal_Intergenic
chr5	64079610	64079809	Peak_274281	CRD_2329	Distal_Intergenic
chr5	64093412	64093806	Peak_274282	CRD_2329	Distal_Intergenic
chr5	64095187	64095412	Peak_274283	CRD_2329	Distal_Intergenic
chr5	64095503	64095785	Peak_274284	CRD_2329	Distal_Intergenic
chr5	64096532	64096970	Peak_274285	CRD_2329	Distal_Intergenic
chr5	64105164	64105365	Peak_274286	CRD_2329	Distal_Intergenic
chr5	64108478	64109124	Peak_274287	CRD_2329	Distal_Intergenic
chr5	64113553	64113783	Peak_274288	CRD_2329	Distal_Intergenic
chr5	64113858	64114077	Peak_274289	CRD_2329	Distal_Intergenic
chr5	64119010	64119576	Peak_274290	CRD_2329	Distal_Intergenic
chr5	64121834	64122118	Peak_274291	CRD_2329	Distal_Intergenic
chr5	64122175	64122458	Peak_274292	CRD_2329	Distal_Intergenic
chr5	64125647	64127096	Peak_274293	CRD_2329	Distal_Intergenic
chr5	64127463	64127667	Peak_274294	CRD_2329	Distal_Intergenic
chr5	64127824	64128091	Peak_274295	CRD_2329	Distal_Intergenic
chr5	64144324	64145203	Peak_274296	CRD_2329	Distal_Intergenic
chr5	64147719	64148271	Peak_274297	CRD_2329	Distal_Intergenic
chr5	64164934	64166774	Peak_274298	CRD_2329	Promoter
chr5	64172405	64172650	Peak_274299	CRD_2329	Intron
chr5	64172719	64173234	Peak_274300	CRD_2329	Intron
chr5	64178644	64178852	Peak_274301	CRD_2329	Intron
chr5	64180978	64181358	Peak_274302	CRD_2329	Intron
chr5	64184566	64184765	Peak_274303	CRD_2329	Intron
chr5	64187959	64188590	Peak_274304	CRD_2329	Intron
chr5	64193389	64193588	Peak_274305	CRD_2329	Intron
chr5	64195758	64196060	Peak_274306	CRD_2329	Intron
chr5	64204178	64204404	Peak_274307	CRD_2329	Intron
chr5	64204622	64205402	Peak_274308	CRD_2329	Intron
chr5	64206656	64206944	Peak_274309	CRD_2329	Intron
chr5	64210688	64211256	Peak_274310	CRD_2329	Intron
chr5	64212965	64213375	Peak_274311	CRD_2329	Intron
chr5	64213569	64214372	Peak_274312	CRD_2329	Exon
chr5	64218358	64218781	Peak_274313	CRD_2329	Intron
chr5	64221917	64222126	Peak_274314	CRD_2329	Intron
chr5	64227804	64228076	Peak_274315	CRD_2329	Intron
chr5	64228311	64228573	Peak_274316	CRD_2329	Intron
chr5	64228642	64229751	Peak_274317	CRD_2329	Intron
chr5	64238275	64238506	Peak_274318	CRD_2329	Intron
chr5	64248963	64249872	Peak_274319	CRD_2329	Intron
chr5	64251895	64252099	Peak_274320	CRD_2329	Intron
chr5	64258548	64259608	Peak_274321	CRD_2329	Intron
chr5	64260896	64261603	Peak_274322	CRD_2329	Intron
chr5	64287472	64287724	Peak_274327	CRD_2329	Intron
chr5	64292518	64292794	Peak_274328	CRD_2329	Intron
chr5	64293612	64293862	Peak_274329	CRD_2329	Intron
chr5	64294177	64294377	Peak_274330	CRD_2329	Intron
chr5	64294438	64294742	Peak_274331	CRD_2329	Intron
chr5	64300482	64300888	Peak_274332	CRD_2329	Intron
chr5	64300993	64301696	Peak_274333	CRD_2329	Intron
chr5	64301756	64302278	Peak_274334	CRD_2329	Intron
chr5	64309220	64309465	Peak_274335	CRD_2329	Intron
chr5	64311938	64312870	Peak_274336	CRD_2329	Intron
chr5	64318285	64318661	Peak_274337	CRD_2329	Intron
chr5	64324804	64325227	Peak_274338	CRD_2329	Exon
chr5	64329933	64330142	Peak_274339	CRD_2329	Intron
chr5	64334055	64334849	Peak_274340	CRD_2329	Intron
chr5	64335290	64335594	Peak_274341	CRD_2329	Intron
chr5	64340049	64340264	Peak_274342	CRD_2329	Intron
chr5	64340367	64340624	Peak_274343	CRD_2329	Intron
chr5	64345171	64345897	Peak_274344	CRD_2329	Intron
chr5	64345967	64347860	Peak_274345	CRD_2329	Intron
chr5	64348096	64348340	Peak_274346	CRD_2329	Intron
chr5	64356661	64357376	Peak_274347	CRD_2329	Intron
chr5	64360694	64361284	Peak_274348	CRD_2329	Intron
chr5	64361869	64362236	Peak_274349	CRD_2329	Intron
chr5	64371809	64372008	Peak_274350	CRD_2329	Exon
chr5	64372277	64372569	Peak_274351	CRD_2329	Exon
chr5	64373992	64374227	Peak_274352	CRD_2329	Distal_Intergenic
chr5	64384123	64384497	Peak_274353	CRD_2329	Distal_Intergenic
chr5	64386879	64387081	Peak_274354	CRD_2329	Distal_Intergenic
chr5	64388979	64389227	Peak_274355	CRD_2329	Distal_Intergenic
chr5	64389477	64389680	Peak_274356	CRD_2329	Distal_Intergenic
chr5	64568089	64568361	Peak_274395	CRD_2330	Intron
chr5	64574125	64574691	Peak_274396	CRD_2330	Promoter
chr5	64575455	64576833	Peak_274397	CRD_2330	Promoter
chr5	64581866	64582233	Peak_274398	CRD_2330	Intron
chr5	64584409	64584613	Peak_274399	CRD_2330	Intron
chr5	64957940	64958530	Peak_274485	CRD_2331	Intron
chr5	64958787	64959219	Peak_274486	CRD_2331	Intron
chr5	64966641	64967047	Peak_274487	CRD_2331	Intron
chr5	64967457	64967835	Peak_274488	CRD_2331	Intron
chr5	64971506	64971889	Peak_274489	CRD_2331	Exon
chr5	64977765	64978077	Peak_274490	CRD_2331	Intron
chr5	65102422	65102953	Peak_274527	CRD_2332	Distal_Intergenic
chr5	65108600	65108799	Peak_274528	CRD_2332	Distal_Intergenic
chr5	65113656	65113924	Peak_274529	CRD_2332	Distal_Intergenic
chr5	65125143	65125455	Peak_274530	CRD_2332	Promoter
chr5	65125583	65127610	Peak_274531	CRD_2332	Promoter
chr5	65133355	65134736	Peak_274532	CRD_2332	Distal_Intergenic
chr5	65480580	65480807	Peak_274606	CRD_2333	Promoter
chr5	65481420	65481619	Peak_274607	CRD_2333	Promoter
chr5	65481705	65482705	Peak_274608	CRD_2333	Promoter
chr5	65482798	65483585	Peak_274609	CRD_2333	Promoter
chr5	65483768	65484178	Peak_274610	CRD_2333	Promoter
chr5	65493911	65494123	Peak_274611	CRD_2333	Distal_Intergenic
chr5	65494187	65494388	Peak_274612	CRD_2334	Distal_Intergenic
chr5	65495699	65496074	Peak_274613	CRD_2334	Distal_Intergenic
chr5	65497510	65497923	Peak_274614	CRD_2334	Distal_Intergenic
chr5	65498701	65498910	Peak_274615	CRD_2334	Distal_Intergenic
chr5	65507010	65507383	Peak_274616	CRD_2334	Distal_Intergenic
chr5	65946646	65946847	Peak_274692	CRD_2335	Intron
chr5	65949827	65950063	Peak_274693	CRD_2335	Intron
chr5	65951354	65951855	Peak_274694	CRD_2335	Intron
chr5	65955777	65956345	Peak_274695	CRD_2335	Intron
chr5	65960903	65961177	Peak_274696	CRD_2335	Promoter
chr5	65962726	65963025	Peak_274697	CRD_2335	Promoter
chr5	65963072	65963410	Peak_274698	CRD_2335	Promoter
chr5	65971572	65972112	Peak_274699	CRD_2335	Intron
chr5	65983733	65983949	Peak_274700	CRD_2335	Intron
chr5	65984581	65984820	Peak_274701	CRD_2335	Exon
chr5	65986085	65986332	Peak_274702	CRD_2335	Promoter
chr5	65993734	65994097	Peak_274703	CRD_2335	Intron
chr5	65994220	65994640	Peak_274704	CRD_2335	Intron
chr5	65996279	65996660	Peak_274705	CRD_2335	Intron
chr5	66011002	66011506	Peak_274706	CRD_2335	Intron
chr5	66012131	66012419	Peak_274707	CRD_2335	Intron
chr5	66027380	66028038	Peak_274708	CRD_2335	Promoter
chr5	66042172	66042719	Peak_274709	CRD_2335	Intron
chr5	66047202	66047434	Peak_274710	CRD_2335	Intron
chr5	66047503	66047874	Peak_274711	CRD_2335	Intron
chr5	66056690	66057009	Peak_274712	CRD_2335	Promoter
chr5	66057054	66057277	Peak_274713	CRD_2335	Promoter
chr5	66636385	66636793	Peak_274797	CRD_2336	Intron
chr5	66638156	66638370	Peak_274798	CRD_2336	Intron
chr5	66647987	66648595	Peak_274799	CRD_2336	Intron
chr5	66653327	66654033	Peak_274800	CRD_2336	Intron
chr5	66654200	66654575	Peak_274801	CRD_2336	Intron
chr5	66655546	66655882	Peak_274802	CRD_2336	Intron
chr5	66658154	66658405	Peak_274803	CRD_2337	Intron
chr5	66658554	66658854	Peak_274804	CRD_2337	Intron
chr5	66661108	66661436	Peak_274805	CRD_2337	Promoter
chr5	66668517	66669925	Peak_274806	CRD_2337	Intron
chr5	66681369	66681568	Peak_274807	CRD_2337	Intron
chr5	66698075	66698983	Peak_274808	CRD_2337	Intron
chr5	66704692	66706095	Peak_274809	CRD_2337	Intron
chr5	66709964	66710178	Peak_274810	CRD_2337	Intron
chr5	66717451	66718232	Peak_274811	CRD_2337	Intron
chr5	66718354	66719273	Peak_274812	CRD_2337	Intron
chr5	66722864	66723100	Peak_274813	CRD_2337	Intron
chr5	66728002	66728626	Peak_274814	CRD_2337	Intron
chr5	66739871	66740881	Peak_274815	CRD_2337	Promoter
chr5	66741697	66742415	Peak_274816	CRD_2337	Intron
chr5	66747681	66748276	Peak_274817	CRD_2337	Intron
chr5	66754887	66755337	Peak_274818	CRD_2337	Intron
chr5	66756293	66757082	Peak_274819	CRD_2337	Promoter
chr5	66757239	66757775	Peak_274820	CRD_2337	Promoter
chr5	66759667	66759915	Peak_274821	CRD_2337	Promoter
chr5	66765264	66765855	Peak_274822	CRD_2337	Intron
chr5	66766115	66766317	Peak_274823	CRD_2337	Intron
chr5	66770227	66770744	Peak_274824	CRD_2337	Intron
chr5	66776706	66777009	Peak_274825	CRD_2337	Intron
chr5	66783160	66783365	Peak_274826	CRD_2337	Exon
chr5	66785905	66786172	Peak_274827	CRD_2337	Promoter
chr5	66788715	66789100	Peak_274828	CRD_2337	Promoter
chr5	66789798	66790063	Peak_274829	CRD_2337	Promoter
chr5	66790560	66790759	Peak_274830	CRD_2337	Promoter
chr5	66795700	66796210	Peak_274831	CRD_2337	Intron
chr5	66796891	66797132	Peak_274832	CRD_2337	Intron
chr5	66874087	66874911	Peak_274842	CRD_2338	Intron
chr5	66877905	66878104	Peak_274843	CRD_2338	Intron
chr5	66880780	66881204	Peak_274844	CRD_2338	Intron
chr5	66881920	66882165	Peak_274845	CRD_2338	Intron
chr5	66882679	66882920	Peak_274846	CRD_2338	Intron
chr5	66884894	66885175	Peak_274847	CRD_2338	Intron
chr5	66889579	66889873	Peak_274848	CRD_2338	Intron
chr5	66898088	66898320	Peak_274849	CRD_2338	Intron
chr5	66898712	66898937	Peak_274850	CRD_2338	Intron
chr5	66908347	66908652	Peak_274851	CRD_2338	Intron
chr5	66910177	66910518	Peak_274852	CRD_2338	Intron
chr5	66915467	66915770	Peak_274853	CRD_2338	Intron
chr5	66917378	66918096	Peak_274854	CRD_2338	Intron
chr5	66930489	66930871	Peak_274855	CRD_2338	Exon
chr5	66932649	66933005	Peak_274856	CRD_2338	Intron
chr5	66934469	66934712	Peak_274857	CRD_2338	Intron
chr5	67487323	67487753	Peak_274953	CRD_2339	Intron
chr5	67491020	67491238	Peak_274954	CRD_2339	Intron
chr5	67493448	67494023	Peak_274955	CRD_2339	Intron
chr5	67494193	67494667	Peak_274956	CRD_2339	Intron
chr5	67519730	67519974	Peak_274961	CRD_2340	Intron
chr5	67520249	67520942	Peak_274962	CRD_2340	Intron
chr5	67521554	67522067	Peak_274963	CRD_2340	Intron
chr5	67522461	67522759	Peak_274964	CRD_2340	Intron
chr5	67530041	67531010	Peak_274965	CRD_2340	Intron
chr5	67531065	67531453	Peak_274966	CRD_2340	Intron
chr5	67757131	67757385	Peak_275001	CRD_2341	Intron
chr5	67769584	67769807	Peak_275002	CRD_2341	Intron
chr5	67770024	67770228	Peak_275003	CRD_2341	Intron
chr5	67773112	67773448	Peak_275004	CRD_2341	Intron
chr5	67907875	67908354	Peak_275023	CRD_2342	Distal_Intergenic
chr5	67913344	67913553	Peak_275024	CRD_2342	Distal_Intergenic
chr5	67915507	67915814	Peak_275025	CRD_2342	Distal_Intergenic
chr5	67927860	67928198	Peak_275026	CRD_2342	Distal_Intergenic
chr5	67937605	67937908	Peak_275027	CRD_2342	Distal_Intergenic
chr5	67942095	67942382	Peak_275028	CRD_2342	Distal_Intergenic
chr5	67949123	67949442	Peak_275031	CRD_2342	Distal_Intergenic
chr5	67970289	67970597	Peak_275032	CRD_2342	Distal_Intergenic
chr5	67970803	67971725	Peak_275033	CRD_2342	Distal_Intergenic
chr5	67972597	67972828	Peak_275034	CRD_2342	Distal_Intergenic
chr5	67995554	67995811	Peak_275038	CRD_2342	Distal_Intergenic
chr5	67998641	67999831	Peak_275039	CRD_2342	Distal_Intergenic
chr5	68013172	68013381	Peak_275040	CRD_2342	Distal_Intergenic
chr5	68022103	68022347	Peak_275041	CRD_2342	Distal_Intergenic
chr5	68024680	68025116	Peak_275042	CRD_2342	Distal_Intergenic
chr5	68027436	68029003	Peak_275043	CRD_2342	Distal_Intergenic
chr5	67943793	67944343	Peak_275029	CRD_2342	Distal_Intergenic
chr5	67944666	67945336	Peak_275030	CRD_2342	Distal_Intergenic
chr5	67979642	67980017	Peak_275035	CRD_2342	Distal_Intergenic
chr5	67980360	67980661	Peak_275036	CRD_2342	Distal_Intergenic
chr5	67992888	67993350	Peak_275037	CRD_2342	Distal_Intergenic
chr5	68038652	68039238	Peak_275044	CRD_2342	Distal_Intergenic
chr5	68044329	68044528	Peak_275045	CRD_2342	Distal_Intergenic
chr5	68056345	68056547	Peak_275046	CRD_2342	Distal_Intergenic
chr5	68056627	68057003	Peak_275047	CRD_2342	Distal_Intergenic
chr5	68057056	68057261	Peak_275048	CRD_2342	Distal_Intergenic
chr5	68070356	68071074	Peak_275049	CRD_2342	Distal_Intergenic
chr5	68086411	68087667	Peak_275050	CRD_2342	Promoter
chr5	68110409	68111019	Peak_275051	CRD_2342	Distal_Intergenic
chr5	68111383	68111582	Peak_275052	CRD_2342	Distal_Intergenic
chr5	68116869	68117360	Peak_275053	CRD_2342	Distal_Intergenic
chr5	68117632	68118020	Peak_275054	CRD_2342	Distal_Intergenic
chr5	68123406	68123832	Peak_275055	CRD_2343	Distal_Intergenic
chr5	68126384	68126632	Peak_275056	CRD_2343	Distal_Intergenic
chr5	68129755	68130017	Peak_275057	CRD_2343	Distal_Intergenic
chr5	68158880	68159237	Peak_275058	CRD_2343	Promoter
chr5	68266637	68267028	Peak_275082	CRD_2343	Intron
chr5	68268596	68269072	Peak_275083	CRD_2343	Intron
chr5	68271134	68271530	Peak_275084	CRD_2343	Intron
chr5	68273000	68273244	Peak_275085	CRD_2343	Intron
chr5	68171121	68171539	Peak_275059	CRD_2343	Distal_Intergenic
chr5	68187271	68188095	Peak_275060	CRD_2343	Promoter
chr5	68188765	68190047	Peak_275061	CRD_2343	Promoter
chr5	68191389	68191733	Peak_275062	CRD_2343	Promoter
chr5	68199168	68199703	Peak_275063	CRD_2343	Distal_Intergenic
chr5	68214584	68214792	Peak_275064	CRD_2343	Promoter
chr5	68215006	68215885	Peak_275065	CRD_2343	Promoter
chr5	68216459	68217219	Peak_275066	CRD_2343	Promoter
chr5	68223603	68224322	Peak_275067	CRD_2343	Promoter
chr5	68225568	68226220	Peak_275068	CRD_2343	Promoter
chr5	68227826	68228073	Peak_275069	CRD_2343	Promoter
chr5	68232387	68232666	Peak_275070	CRD_2343	Intron
chr5	68233166	68233937	Peak_275071	CRD_2343	Intron
chr5	68234320	68234678	Peak_275072	CRD_2343	Intron
chr5	68237842	68238336	Peak_275073	CRD_2343	Promoter
chr5	68239606	68240441	Peak_275074	CRD_2343	Promoter
chr5	68241572	68241834	Peak_275075	CRD_2343	Promoter
chr5	68247105	68247311	Peak_275076	CRD_2343	Intron
chr5	68251780	68252343	Peak_275077	CRD_2343	Intron
chr5	68252736	68252992	Peak_275078	CRD_2343	Intron
chr5	68258340	68258908	Peak_275079	CRD_2343	Intron
chr5	68261681	68261990	Peak_275080	CRD_2343	Intron
chr5	68265936	68266144	Peak_275081	CRD_2343	Intron
chr5	68273858	68274325	Peak_275086	CRD_2344	Exon
chr5	68287830	68289185	Peak_275087	CRD_2344	Promoter
chr5	68290206	68290830	Peak_275088	CRD_2344	Promoter
chr5	68296874	68297125	Peak_275089	CRD_2344	Intron
chr5	68297290	68297783	Peak_275090	CRD_2344	Exon
chr5	68299236	68299578	Peak_275091	CRD_2344	Exon
chr5	68300184	68300745	Peak_275092	CRD_2344	Exon
chr5	68300870	68301117	Peak_275093	CRD_2344	Exon
chr5	68302398	68302956	Peak_275094	CRD_2344	Distal_Intergenic
chr5	68304452	68304775	Peak_275095	CRD_2345	Distal_Intergenic
chr5	68306502	68307060	Peak_275096	CRD_2345	Distal_Intergenic
chr5	68343131	68345424	Peak_275097	CRD_2345	Distal_Intergenic
chr5	68352511	68352942	Peak_275098	CRD_2345	Distal_Intergenic
chr5	68489331	68490028	Peak_275126	CRD_2345	Distal_Intergenic
chr5	68490334	68490786	Peak_275127	CRD_2345	Distal_Intergenic
chr5	68503525	68504800	Peak_275128	CRD_2345	Distal_Intergenic
chr5	68514502	68514743	Peak_275129	CRD_2345	Distal_Intergenic
chr5	68521457	68523462	Peak_275130	CRD_2345	Promoter
chr5	68532914	68533335	Peak_275131	CRD_2345	Promoter
chr5	68682987	68683333	Peak_275153	CRD_2345	Distal_Intergenic
chr5	68683376	68684086	Peak_275154	CRD_2345	Distal_Intergenic
chr5	68686839	68687075	Peak_275155	CRD_2345	Distal_Intergenic
chr5	68688874	68689620	Peak_275156	CRD_2345	Distal_Intergenic
chr5	68694135	68694828	Peak_275157	CRD_2345	Distal_Intergenic
chr5	68353377	68354176	Peak_275099	CRD_2345	Distal_Intergenic
chr5	68354394	68354776	Peak_275100	CRD_2345	Distal_Intergenic
chr5	68365861	68366209	Peak_275101	CRD_2345	Distal_Intergenic
chr5	68376273	68376790	Peak_275102	CRD_2345	Promoter
chr5	68387102	68387541	Peak_275103	CRD_2345	Distal_Intergenic
chr5	68392942	68393181	Peak_275104	CRD_2345	Distal_Intergenic
chr5	68393249	68393538	Peak_275105	CRD_2345	Distal_Intergenic
chr5	68402878	68403586	Peak_275106	CRD_2345	Distal_Intergenic
chr5	68405647	68406088	Peak_275107	CRD_2345	Distal_Intergenic
chr5	68406158	68407038	Peak_275108	CRD_2345	Distal_Intergenic
chr5	68411121	68411591	Peak_275109	CRD_2345	Distal_Intergenic
chr5	68417130	68417455	Peak_275110	CRD_2345	Distal_Intergenic
chr5	68419276	68419531	Peak_275111	CRD_2345	Distal_Intergenic
chr5	68425286	68425554	Peak_275112	CRD_2345	Distal_Intergenic
chr5	68427115	68427527	Peak_275113	CRD_2345	Exon
chr5	68428108	68429450	Peak_275114	CRD_2345	Exon
chr5	68433959	68434996	Peak_275115	CRD_2345	Promoter
chr5	68441542	68442215	Peak_275116	CRD_2345	Distal_Intergenic
chr5	68446799	68447063	Peak_275117	CRD_2345	Distal_Intergenic
chr5	68452847	68453144	Peak_275118	CRD_2345	Distal_Intergenic
chr5	68460255	68460477	Peak_275119	CRD_2345	Distal_Intergenic
chr5	68460636	68461599	Peak_275120	CRD_2345	Distal_Intergenic
chr5	68464307	68464765	Peak_275121	CRD_2345	Distal_Intergenic
chr5	68475237	68475930	Peak_275122	CRD_2345	Distal_Intergenic
chr5	68478631	68479141	Peak_275123	CRD_2345	Distal_Intergenic
chr5	68480306	68480921	Peak_275124	CRD_2345	Distal_Intergenic
chr5	68481958	68482980	Peak_275125	CRD_2345	Distal_Intergenic
chr5	68560972	68561177	Peak_275135	CRD_2345	Distal_Intergenic
chr5	68564806	68565013	Peak_275136	CRD_2345	Distal_Intergenic
chr5	68587801	68588027	Peak_275137	CRD_2345	Distal_Intergenic
chr5	68588253	68589179	Peak_275138	CRD_2345	Distal_Intergenic
chr5	68595634	68595835	Peak_275139	CRD_2345	Distal_Intergenic
chr5	68618570	68619090	Peak_275140	CRD_2345	Distal_Intergenic
chr5	68619892	68620684	Peak_275141	CRD_2345	Distal_Intergenic
chr5	68620918	68621291	Peak_275142	CRD_2345	Distal_Intergenic
chr5	68629242	68629641	Peak_275143	CRD_2345	Distal_Intergenic
chr5	68633146	68633433	Peak_275144	CRD_2345	Distal_Intergenic
chr5	68637505	68638153	Peak_275145	CRD_2345	Distal_Intergenic
chr5	68638691	68638934	Peak_275146	CRD_2345	Distal_Intergenic
chr5	68638986	68639470	Peak_275147	CRD_2345	Distal_Intergenic
chr5	68648563	68649130	Peak_275148	CRD_2345	Distal_Intergenic
chr5	68659210	68659567	Peak_275149	CRD_2345	Distal_Intergenic
chr5	68666316	68666589	Peak_275150	CRD_2345	Distal_Intergenic
chr5	68666653	68667128	Peak_275151	CRD_2345	Distal_Intergenic
chr5	68673111	68674086	Peak_275152	CRD_2345	Distal_Intergenic
chr5	68707141	68709211	Peak_275158	CRD_2345	Distal_Intergenic
chr5	68711074	68711648	Peak_275159	CRD_2345	Distal_Intergenic
chr5	68723948	68724340	Peak_275160	CRD_2345	Distal_Intergenic
chr5	68726061	68726271	Peak_275161	CRD_2345	Distal_Intergenic
chr5	68727399	68727759	Peak_275162	CRD_2345	Distal_Intergenic
chr5	68729731	68730093	Peak_275163	CRD_2345	Distal_Intergenic
chr5	68730259	68731497	Peak_275164	CRD_2345	Distal_Intergenic
chr5	68737162	68738748	Peak_275165	CRD_2345	Distal_Intergenic
chr5	68533387	68535048	Peak_275132	CRD_2345	Promoter
chr5	68543307	68543607	Peak_275133	CRD_2345	Distal_Intergenic
chr5	68554252	68555331	Peak_275134	CRD_2345	Distal_Intergenic
chr5	68744170	68744929	Peak_275166	CRD_2346	Distal_Intergenic
chr5	68745163	68746153	Peak_275167	CRD_2346	Distal_Intergenic
chr5	68747568	68747936	Peak_275168	CRD_2346	Distal_Intergenic
chr5	68751423	68752287	Peak_275169	CRD_2346	Distal_Intergenic
chr5	68928776	68929086	Peak_275209	CRD_2347	Intron
chr5	68929780	68929990	Peak_275210	CRD_2347	Intron
chr5	68939514	68939748	Peak_275211	CRD_2347	Intron
chr5	68939893	68940093	Peak_275212	CRD_2347	Intron
chr5	69014913	69015327	Peak_275228	CRD_2347	Intron
chr5	69019787	69020379	Peak_275229	CRD_2347	Intron
chr5	69029130	69029724	Peak_275230	CRD_2347	Promoter
chr5	69030279	69031030	Peak_275231	CRD_2347	Promoter
chr5	69032019	69032720	Peak_275232	CRD_2347	Promoter
chr5	68756899	68758263	Peak_275170	CRD_2347	Distal_Intergenic
chr5	68758721	68758933	Peak_275171	CRD_2347	Distal_Intergenic
chr5	68764560	68765070	Peak_275172	CRD_2347	Distal_Intergenic
chr5	68766792	68767453	Peak_275173	CRD_2347	Distal_Intergenic
chr5	68770433	68771019	Peak_275174	CRD_2347	Distal_Intergenic
chr5	68776366	68776877	Peak_275175	CRD_2347	Distal_Intergenic
chr5	68783733	68784360	Peak_275176	CRD_2347	Distal_Intergenic
chr5	68793615	68793955	Peak_275177	CRD_2347	Distal_Intergenic
chr5	68794096	68794884	Peak_275178	CRD_2347	Distal_Intergenic
chr5	68799574	68800042	Peak_275179	CRD_2347	Distal_Intergenic
chr5	68803803	68804112	Peak_275180	CRD_2347	Distal_Intergenic
chr5	68813102	68813316	Peak_275181	CRD_2347	Distal_Intergenic
chr5	68817434	68819507	Peak_275182	CRD_2347	Distal_Intergenic
chr5	68828434	68828672	Peak_275183	CRD_2347	Distal_Intergenic
chr5	68831762	68832243	Peak_275184	CRD_2347	Exon
chr5	68834535	68835592	Peak_275185	CRD_2347	Intron
chr5	68838223	68838623	Peak_275186	CRD_2347	Intron
chr5	68839034	68839588	Peak_275187	CRD_2347	Intron
chr5	68845167	68845889	Peak_275188	CRD_2347	Intron
chr5	68848190	68848410	Peak_275189	CRD_2347	Intron
chr5	68850601	68850958	Peak_275190	CRD_2347	Intron
chr5	68862124	68862538	Peak_275191	CRD_2347	Intron
chr5	68862610	68863679	Peak_275192	CRD_2347	Intron
chr5	68871751	68872764	Peak_275193	CRD_2347	Promoter
chr5	68878580	68878810	Peak_275194	CRD_2347	Intron
chr5	68879840	68880544	Peak_275195	CRD_2347	Intron
chr5	68880610	68881039	Peak_275196	CRD_2347	Intron
chr5	68884733	68885495	Peak_275197	CRD_2347	Intron
chr5	68888751	68889260	Peak_275198	CRD_2347	Intron
chr5	68892771	68893008	Peak_275199	CRD_2347	Intron
chr5	68898944	68899556	Peak_275200	CRD_2347	Intron
chr5	68904579	68905485	Peak_275201	CRD_2347	Intron
chr5	68910060	68910427	Peak_275202	CRD_2347	Intron
chr5	68912607	68912880	Peak_275203	CRD_2347	Intron
chr5	68912988	68913398	Peak_275204	CRD_2347	Intron
chr5	68914567	68914920	Peak_275205	CRD_2347	Intron
chr5	68915054	68915439	Peak_275206	CRD_2347	Intron
chr5	68922888	68923307	Peak_275207	CRD_2347	Intron
chr5	68924381	68924778	Peak_275208	CRD_2347	Intron
chr5	68948034	68948305	Peak_275213	CRD_2347	Intron
chr5	68948624	68950608	Peak_275214	CRD_2347	Intron
chr5	68957905	68958109	Peak_275215	CRD_2347	Intron
chr5	68962185	68962393	Peak_275216	CRD_2347	Promoter
chr5	68962666	68963594	Peak_275217	CRD_2347	Promoter
chr5	68966170	68966476	Peak_275218	CRD_2347	Promoter
chr5	68970632	68971060	Peak_275219	CRD_2347	Promoter
chr5	68984727	68985071	Peak_275220	CRD_2347	Intron
chr5	68985239	68985934	Peak_275221	CRD_2347	Intron
chr5	68990545	68991121	Peak_275222	CRD_2347	Intron
chr5	68994364	68994983	Peak_275223	CRD_2347	Intron
chr5	69000307	69000873	Peak_275224	CRD_2347	Intron
chr5	69001113	69001450	Peak_275225	CRD_2347	Intron
chr5	69006025	69006574	Peak_275226	CRD_2347	Intron
chr5	69006862	69008298	Peak_275227	CRD_2347	Intron
chr5	69042503	69043321	Peak_275233	CRD_2347	Promoter
chr5	69047996	69048745	Peak_275234	CRD_2347	Distal_Intergenic
chr5	69093357	69094193	Peak_275235	CRD_2347	Promoter
chr5	69103443	69103882	Peak_275236	CRD_2347	Promoter
chr5	69105697	69106333	Peak_275237	CRD_2347	Intron
chr5	69106810	69107009	Peak_275238	CRD_2347	Intron
chr5	69115665	69116277	Peak_275239	CRD_2347	Promoter
chr5	69127603	69127807	Peak_275240	CRD_2347	Intron
chr5	69135734	69136178	Peak_275241	CRD_2347	Promoter
chr5	69138871	69139117	Peak_275242	CRD_2347	Promoter
chr5	69166452	69167706	Peak_275243	CRD_2348	Promoter
chr5	69188782	69190056	Peak_275244	CRD_2348	Promoter
chr5	69216976	69218595	Peak_275245	CRD_2348	Promoter
chr5	69234050	69235391	Peak_275246	CRD_2348	Promoter
chr5	71757329	71758346	Peak_275293	CRD_2349	Promoter
chr5	71765568	71766245	Peak_275294	CRD_2349	Distal_Intergenic
chr5	71767136	71767511	Peak_275295	CRD_2349	Distal_Intergenic
chr5	71769023	71769651	Peak_275296	CRD_2349	Distal_Intergenic
chr5	71775879	71776549	Peak_275297	CRD_2349	Distal_Intergenic
chr5	69254396	69255397	Peak_275247	CRD_2349	Exon
chr5	69265922	69267633	Peak_275248	CRD_2349	Intron
chr5	69270920	69271150	Peak_275249	CRD_2349	Intron
chr5	69271487	69271749	Peak_275250	CRD_2349	Intron
chr5	69272493	69272952	Peak_275251	CRD_2349	Exon
chr5	69279697	69279991	Peak_275252	CRD_2349	Exon
chr5	69281640	69281839	Peak_275253	CRD_2349	Exon
chr5	69284230	69284459	Peak_275254	CRD_2349	Intron
chr5	69315875	69316402	Peak_275255	CRD_2349	Promoter
chr5	69332320	69333175	Peak_275256	CRD_2349	Promoter
chr5	69334577	69335137	Peak_275257	CRD_2349	Promoter
chr5	69351364	69351606	Peak_275258	CRD_2349	Promoter
chr5	69358695	69359062	Peak_275259	CRD_2349	Intron
chr5	69364432	69364750	Peak_275260	CRD_2349	Promoter
chr5	69368820	69370322	Peak_275261	CRD_2349	Promoter
chr5	69403701	69403965	Peak_275262	CRD_2349	Intron
chr5	69420739	69420962	Peak_275263	CRD_2349	Promoter
chr5	69440141	69440655	Peak_275264	CRD_2349	Exon
chr5	69450127	69450483	Peak_275265	CRD_2349	Distal_Intergenic
chr5	69520898	69521697	Peak_275266	CRD_2349	Intron
chr5	71450380	71451093	Peak_275272	CRD_2349	Distal_Intergenic
chr5	71455086	71456509	Peak_275273	CRD_2349	Promoter
chr5	71469127	71469910	Peak_275274	CRD_2349	Intron
chr5	71475649	71476700	Peak_275275	CRD_2349	Promoter
chr5	71494501	71494706	Peak_275276	CRD_2349	Promoter
chr5	71529554	71530247	Peak_275277	CRD_2349	Promoter
chr5	71533001	71533976	Peak_275278	CRD_2349	Promoter
chr5	71554690	71555149	Peak_275279	CRD_2349	Intron
chr5	71565063	71565303	Peak_275280	CRD_2349	Exon
chr5	71565366	71565710	Peak_275281	CRD_2349	Exon
chr5	71566448	71566743	Peak_275282	CRD_2349	Exon
chr5	71586515	71587895	Peak_275283	CRD_2349	Promoter
chr5	71601239	71602017	Peak_275284	CRD_2349	Promoter
chr5	71624904	71625489	Peak_275285	CRD_2349	Promoter
chr5	71630003	71630351	Peak_275286	CRD_2349	Intron
chr5	71651543	71651766	Peak_275287	CRD_2349	Intron
chr5	71652314	71652561	Peak_275288	CRD_2349	Intron
chr5	71654274	71654515	Peak_275289	CRD_2349	Intron
chr5	71689855	71690063	Peak_275290	CRD_2349	Distal_Intergenic
chr5	71739708	71739953	Peak_275291	CRD_2349	Distal_Intergenic
chr5	71751825	71752242	Peak_275292	CRD_2349	Exon
chr5	71445643	71446746	Peak_275270	CRD_2349	Promoter
chr5	71447257	71447533	Peak_275271	CRD_2349	Promoter
chr5	72066402	72067295	Peak_275327	CRD_2350	Distal_Intergenic
chr5	72067651	72067957	Peak_275328	CRD_2350	Distal_Intergenic
chr5	72084941	72085197	Peak_275329	CRD_2350	Distal_Intergenic
chr5	72093211	72093589	Peak_275330	CRD_2350	Distal_Intergenic
chr5	72096616	72097198	Peak_275331	CRD_2350	Distal_Intergenic
chr5	72106748	72107603	Peak_275332	CRD_2350	Promoter
chr5	72107716	72108739	Peak_275333	CRD_2350	Promoter
chr5	71778734	71779208	Peak_275298	CRD_2350	Distal_Intergenic
chr5	71782768	71783776	Peak_275299	CRD_2350	Distal_Intergenic
chr5	71783845	71784095	Peak_275300	CRD_2350	Distal_Intergenic
chr5	71804185	71804388	Peak_275301	CRD_2350	Distal_Intergenic
chr5	71817807	71818412	Peak_275302	CRD_2350	Distal_Intergenic
chr5	71830319	71831070	Peak_275303	CRD_2350	Distal_Intergenic
chr5	71836200	71836399	Peak_275304	CRD_2350	Distal_Intergenic
chr5	71836750	71838209	Peak_275305	CRD_2350	Distal_Intergenic
chr5	71839089	71839775	Peak_275306	CRD_2350	Distal_Intergenic
chr5	71862665	71863029	Peak_275307	CRD_2350	Distal_Intergenic
chr5	71864986	71866268	Peak_275308	CRD_2350	Distal_Intergenic
chr5	71887683	71888093	Peak_275309	CRD_2350	Distal_Intergenic
chr5	71892814	71893266	Peak_275310	CRD_2350	Distal_Intergenic
chr5	71914310	71914568	Peak_275311	CRD_2350	Distal_Intergenic
chr5	71929607	71929961	Peak_275312	CRD_2350	Distal_Intergenic
chr5	71932297	71932559	Peak_275313	CRD_2350	Distal_Intergenic
chr5	71932768	71933613	Peak_275314	CRD_2350	Distal_Intergenic
chr5	71938288	71940145	Peak_275315	CRD_2350	Distal_Intergenic
chr5	71949719	71949981	Peak_275316	CRD_2350	Distal_Intergenic
chr5	71953659	71954432	Peak_275317	CRD_2350	Distal_Intergenic
chr5	71964429	71964740	Peak_275318	CRD_2350	Distal_Intergenic
chr5	71969395	71969820	Peak_275319	CRD_2350	Distal_Intergenic
chr5	71973855	71974153	Peak_275320	CRD_2350	Distal_Intergenic
chr5	71974214	71974513	Peak_275321	CRD_2350	Distal_Intergenic
chr5	72005796	72006040	Peak_275322	CRD_2350	Distal_Intergenic
chr5	72013865	72015587	Peak_275323	CRD_2350	Distal_Intergenic
chr5	72035769	72036601	Peak_275324	CRD_2350	Distal_Intergenic
chr5	72036677	72037895	Peak_275325	CRD_2350	Distal_Intergenic
chr5	72065826	72066286	Peak_275326	CRD_2350	Distal_Intergenic
chr5	72166068	72167192	Peak_275349	CRD_2351	Promoter
chr5	72171699	72172354	Peak_275350	CRD_2351	Promoter
chr5	72179220	72180373	Peak_275351	CRD_2351	Promoter
chr5	72182686	72183016	Peak_275352	CRD_2351	Intron
chr5	72185067	72185266	Peak_275353	CRD_2351	Intron
chr5	72185736	72186002	Peak_275354	CRD_2351	Intron
chr5	72186057	72186393	Peak_275355	CRD_2351	Intron
chr5	72191339	72191774	Peak_275356	CRD_2351	Intron
chr5	72193531	72194418	Peak_275357	CRD_2351	Exon
chr5	72197901	72198108	Peak_275358	CRD_2351	Exon
chr5	72198271	72198644	Peak_275359	CRD_2351	Exon
chr5	72204989	72205320	Peak_275360	CRD_2351	Exon
chr5	72205432	72206107	Peak_275361	CRD_2351	Exon
chr5	72210322	72211833	Peak_275362	CRD_2351	Distal_Intergenic
chr5	72248326	72249136	Peak_275363	CRD_2351	Intron
chr5	72268297	72268581	Peak_275364	CRD_2351	Intron
chr5	72268826	72269419	Peak_275365	CRD_2351	Intron
chr5	72273584	72273819	Peak_275366	CRD_2351	Intron
chr5	72280536	72281230	Peak_275367	CRD_2351	Intron
chr5	72281306	72282003	Peak_275368	CRD_2351	Intron
chr5	72288861	72289648	Peak_275369	CRD_2351	Promoter
chr5	72295354	72295662	Peak_275370	CRD_2351	Exon
chr5	72295765	72296224	Peak_275371	CRD_2351	Intron
chr5	72299509	72299923	Peak_275372	CRD_2351	Intron
chr5	72301503	72302354	Peak_275373	CRD_2351	Intron
chr5	72307627	72309108	Peak_275374	CRD_2351	Promoter
chr5	72314831	72315102	Peak_275375	CRD_2351	Promoter
chr5	72319660	72320940	Peak_275376	CRD_2351	Promoter
chr5	72325457	72326618	Peak_275377	CRD_2351	Exon
chr5	72328153	72328520	Peak_275378	CRD_2351	Intron
chr5	72335659	72336478	Peak_275379	CRD_2351	Promoter
chr5	72338521	72339352	Peak_275380	CRD_2351	Promoter
chr5	72347801	72348290	Peak_275381	CRD_2351	Intron
chr5	72349385	72349881	Peak_275382	CRD_2351	Intron
chr5	72355717	72356933	Peak_275383	CRD_2351	Intron
chr5	72357338	72357717	Peak_275385	CRD_2351	Intron
chr5	72357813	72358108	Peak_275386	CRD_2351	Intron
chr5	72366373	72366919	Peak_275387	CRD_2351	Exon
chr5	72380000	72380241	Peak_275388	CRD_2351	Promoter
chr5	72383721	72384185	Peak_275389	CRD_2351	Promoter
chr5	72109630	72109996	Peak_275334	CRD_2351	Promoter
chr5	72110394	72110667	Peak_275335	CRD_2351	Promoter
chr5	72120991	72121528	Peak_275336	CRD_2351	Intron
chr5	72121702	72122102	Peak_275337	CRD_2351	Intron
chr5	72122199	72122979	Peak_275338	CRD_2351	Intron
chr5	72123285	72123628	Peak_275339	CRD_2351	Intron
chr5	72132893	72133485	Peak_275340	CRD_2351	Intron
chr5	72134258	72134945	Peak_275341	CRD_2351	Intron
chr5	72135968	72136217	Peak_275342	CRD_2351	Intron
chr5	72141502	72141816	Peak_275343	CRD_2351	Intron
chr5	72144382	72145243	Peak_275344	CRD_2351	Intron
chr5	72149545	72150094	Peak_275345	CRD_2351	Intron
chr5	72156527	72157390	Peak_275346	CRD_2351	Intron
chr5	72163255	72163713	Peak_275347	CRD_2351	Intron
chr5	72165766	72165978	Peak_275348	CRD_2351	Intron
chr5	72584432	72584855	Peak_275411	CRD_2352	Intron
chr5	72590470	72590798	Peak_275412	CRD_2352	Intron
chr5	72591157	72591420	Peak_275413	CRD_2352	Intron
chr5	72592082	72592437	Peak_275414	CRD_2352	Intron
chr5	72600726	72601226	Peak_275417	CRD_2352	Intron
chr5	72608017	72608718	Peak_275418	CRD_2352	Intron
chr5	72610746	72611700	Peak_275419	CRD_2352	Intron
chr5	72622326	72622712	Peak_275420	CRD_2352	Intron
chr5	72623166	72623374	Peak_275421	CRD_2352	Intron
chr5	72624567	72625407	Peak_275422	CRD_2352	Intron
chr5	72629789	72630608	Peak_275423	CRD_2352	Intron
chr5	72633049	72634217	Peak_275424	CRD_2352	Intron
chr5	72634309	72634569	Peak_275425	CRD_2352	Intron
chr5	72597720	72597928	Peak_275415	CRD_2352	Intron
chr5	72599556	72600619	Peak_275416	CRD_2352	Intron
chr5	72647764	72648151	Peak_275426	CRD_2352	Intron
chr5	72648295	72649102	Peak_275427	CRD_2352	Intron
chr5	72649279	72649789	Peak_275428	CRD_2352	Intron
chr5	72770593	72770839	Peak_275440	CRD_2353	Promoter
chr5	72796122	72796321	Peak_275441	CRD_2353	Intron
chr5	72815868	72817497	Peak_275442	CRD_2353	Promoter
chr5	72818924	72819269	Peak_275443	CRD_2353	Promoter
chr5	72661299	72662018	Peak_275431	CRD_2353	Promoter
chr5	72662416	72662642	Peak_275432	CRD_2353	Promoter
chr5	72671330	72671766	Peak_275433	CRD_2353	Distal_Intergenic
chr5	72687417	72687642	Peak_275434	CRD_2353	Exon
chr5	72692234	72692612	Peak_275435	CRD_2353	Intron
chr5	72692861	72693096	Peak_275436	CRD_2353	Intron
chr5	72693574	72693787	Peak_275437	CRD_2353	Exon
chr5	72697148	72697372	Peak_275438	CRD_2353	Intron
chr5	72697602	72699114	Peak_275439	CRD_2353	Intron
chr5	72830127	72830354	Peak_275444	CRD_2353	Intron
chr5	72832739	72833129	Peak_275445	CRD_2353	Intron
chr5	72834682	72834917	Peak_275446	CRD_2353	Intron
chr5	72835809	72836173	Peak_275447	CRD_2353	Intron
chr5	72847925	72848659	Peak_275448	CRD_2353	Promoter
chr5	72860493	72860827	Peak_275449	CRD_2353	Intron
chr5	72876262	72876514	Peak_275450	CRD_2353	Promoter
chr5	72878280	72878696	Peak_275451	CRD_2353	Promoter
chr5	72879465	72879747	Peak_275452	CRD_2353	Promoter
chr5	72884742	72885749	Peak_275453	CRD_2353	Intron
chr5	72887862	72888186	Peak_275454	CRD_2353	Exon
chr5	72908688	72908898	Peak_275455	CRD_2353	Exon
chr5	72911608	72911816	Peak_275456	CRD_2353	Exon
chr5	72911885	72912084	Peak_275457	CRD_2353	Exon
chr5	72917364	72918093	Peak_275458	CRD_2353	Distal_Intergenic
chr5	72918396	72919241	Peak_275459	CRD_2353	Distal_Intergenic
chr5	72919419	72919628	Peak_275460	CRD_2353	Distal_Intergenic
chr5	72920541	72921088	Peak_275461	CRD_2353	Distal_Intergenic
chr5	73907601	73907970	Peak_275527	CRD_2354	Promoter
chr5	73912100	73912352	Peak_275528	CRD_2354	Intron
chr5	73917279	73918203	Peak_275529	CRD_2354	Intron
chr5	73922336	73922735	Peak_275530	CRD_2354	Intron
chr5	73922786	73923426	Peak_275531	CRD_2354	Exon
chr5	73940687	73940905	Peak_275534	CRD_2355	Exon
chr5	73943317	73943700	Peak_275535	CRD_2355	Distal_Intergenic
chr5	73946980	73947533	Peak_275536	CRD_2355	Distal_Intergenic
chr5	73947851	73948341	Peak_275537	CRD_2355	Distal_Intergenic
chr5	73948903	73949182	Peak_275538	CRD_2355	Distal_Intergenic
chr5	73949728	73949956	Peak_275539	CRD_2355	Promoter
chr5	73955226	73956076	Peak_275540	CRD_2355	Promoter
chr5	74138593	74139290	Peak_275573	CRD_2356	Distal_Intergenic
chr5	74143664	74144365	Peak_275574	CRD_2356	Distal_Intergenic
chr5	74146815	74147290	Peak_275575	CRD_2356	Distal_Intergenic
chr5	74151812	74152760	Peak_275576	CRD_2356	Distal_Intergenic
chr5	74154816	74155286	Peak_275577	CRD_2357	Distal_Intergenic
chr5	74167254	74168353	Peak_275578	CRD_2357	Distal_Intergenic
chr5	74177747	74177957	Peak_275579	CRD_2357	Distal_Intergenic
chr5	74178012	74178523	Peak_275580	CRD_2357	Distal_Intergenic
chr5	74178606	74178915	Peak_275581	CRD_2357	Distal_Intergenic
chr5	74206108	74207666	Peak_275586	CRD_2358	Distal_Intergenic
chr5	74215884	74216654	Peak_275587	CRD_2358	Distal_Intergenic
chr5	74217029	74217559	Peak_275588	CRD_2358	Distal_Intergenic
chr5	74226807	74227638	Peak_275589	CRD_2358	Distal_Intergenic
chr5	74341927	74342170	Peak_275612	CRD_2359	Distal_Intergenic
chr5	74343084	74343543	Peak_275613	CRD_2359	Distal_Intergenic
chr5	74351851	74352183	Peak_275614	CRD_2359	Distal_Intergenic
chr5	74352435	74352894	Peak_275615	CRD_2359	Distal_Intergenic
chr5	74326780	74327554	Peak_275606	CRD_2359	Intron
chr5	74331243	74331442	Peak_275607	CRD_2359	Intron
chr5	74332488	74333082	Peak_275608	CRD_2359	Promoter
chr5	74333826	74334090	Peak_275609	CRD_2359	Promoter
chr5	74334157	74335000	Peak_275610	CRD_2359	Promoter
chr5	74337876	74338319	Peak_275611	CRD_2359	Intron
chr5	74363579	74364954	Peak_275616	CRD_2359	Distal_Intergenic
chr5	74367254	74367829	Peak_275617	CRD_2359	Exon
chr5	74370001	74371097	Peak_275618	CRD_2359	Intron
chr5	74232029	74232943	Peak_275590	CRD_2359	Distal_Intergenic
chr5	74233404	74234210	Peak_275591	CRD_2359	Distal_Intergenic
chr5	74243774	74244012	Peak_275592	CRD_2359	Distal_Intergenic
chr5	74250377	74251925	Peak_275593	CRD_2359	Distal_Intergenic
chr5	74257704	74258675	Peak_275594	CRD_2359	Distal_Intergenic
chr5	74261766	74262306	Peak_275595	CRD_2359	Distal_Intergenic
chr5	74268244	74268550	Peak_275596	CRD_2359	Distal_Intergenic
chr5	74277389	74278059	Peak_275597	CRD_2359	Distal_Intergenic
chr5	74285635	74286330	Peak_275598	CRD_2359	Distal_Intergenic
chr5	74288621	74289446	Peak_275599	CRD_2359	Distal_Intergenic
chr5	74293948	74294847	Peak_275600	CRD_2359	Distal_Intergenic
chr5	74296628	74297286	Peak_275601	CRD_2359	Distal_Intergenic
chr5	74311395	74312084	Peak_275602	CRD_2359	Distal_Intergenic
chr5	74315972	74316861	Peak_275603	CRD_2359	Promoter
chr5	74321212	74322561	Peak_275604	CRD_2359	Promoter
chr5	74322739	74322995	Peak_275605	CRD_2359	Promoter
chr5	74543071	74543493	Peak_275654	CRD_2360	Distal_Intergenic
chr5	74543559	74543862	Peak_275655	CRD_2360	Distal_Intergenic
chr5	74546768	74547684	Peak_275656	CRD_2360	Distal_Intergenic
chr5	74563592	74563869	Peak_275657	CRD_2360	Distal_Intergenic
chr5	74566147	74566602	Peak_275658	CRD_2360	Distal_Intergenic
chr5	74665140	74665879	Peak_275677	CRD_2360	Intron
chr5	74672021	74673972	Peak_275678	CRD_2360	Intron
chr5	74681770	74682177	Peak_275679	CRD_2360	Promoter
chr5	74684976	74685367	Peak_275680	CRD_2360	Promoter
chr5	74721023	74721222	Peak_275685	CRD_2360	Promoter
chr5	74723054	74723463	Peak_275686	CRD_2360	Promoter
chr5	74725187	74725753	Peak_275687	CRD_2360	Promoter
chr5	74731546	74731833	Peak_275688	CRD_2360	Promoter
chr5	74732452	74732693	Peak_275689	CRD_2360	Promoter
chr5	74733131	74733462	Peak_275690	CRD_2360	Promoter
chr5	74766464	74767994	Peak_275691	CRD_2360	Promoter
chr5	74776233	74776557	Peak_275692	CRD_2360	Promoter
chr5	74780158	74780538	Peak_275693	CRD_2360	Promoter
chr5	74781532	74781731	Peak_275694	CRD_2360	Promoter
chr5	74781798	74782176	Peak_275695	CRD_2360	Promoter
chr5	74799119	74799541	Peak_275696	CRD_2360	Promoter
chr5	74803051	74803750	Peak_275697	CRD_2360	Intron
chr5	74811842	74812481	Peak_275698	CRD_2360	Intron
chr5	74848712	74848963	Peak_275699	CRD_2360	Promoter
chr5	74864851	74867189	Peak_275700	CRD_2360	Promoter
chr5	74879593	74879932	Peak_275701	CRD_2360	Promoter
chr5	74895741	74896660	Peak_275702	CRD_2360	Distal_Intergenic
chr5	74897129	74897448	Peak_275703	CRD_2360	Distal_Intergenic
chr5	74919153	74920035	Peak_275704	CRD_2360	Exon
chr5	74925347	74925607	Peak_275705	CRD_2360	Intron
chr5	74935001	74935296	Peak_275706	CRD_2360	Intron
chr5	74964699	74965211	Peak_275707	CRD_2360	Intron
chr5	74969774	74970068	Peak_275708	CRD_2360	Intron
chr5	74970526	74970749	Peak_275709	CRD_2360	Intron
chr5	74383828	74384389	Peak_275621	CRD_2360	Intron
chr5	74389703	74390289	Peak_275622	CRD_2360	Intron
chr5	74393306	74394229	Peak_275623	CRD_2360	Intron
chr5	74401525	74401742	Peak_275624	CRD_2360	Intron
chr5	74401951	74403566	Peak_275625	CRD_2360	Intron
chr5	74408393	74408708	Peak_275626	CRD_2360	Intron
chr5	74409298	74409685	Peak_275627	CRD_2360	Intron
chr5	74411867	74412499	Peak_275628	CRD_2360	Intron
chr5	74415190	74415419	Peak_275629	CRD_2360	Intron
chr5	74415598	74416350	Peak_275630	CRD_2360	Intron
chr5	74432360	74432615	Peak_275631	CRD_2360	Intron
chr5	74433664	74434551	Peak_275632	CRD_2360	Intron
chr5	74442489	74442730	Peak_275633	CRD_2360	Intron
chr5	74458187	74458410	Peak_275634	CRD_2360	Intron
chr5	74458964	74459194	Peak_275635	CRD_2360	Intron
chr5	74462184	74462503	Peak_275636	CRD_2360	Intron
chr5	74464898	74465182	Peak_275637	CRD_2360	Intron
chr5	74470909	74471108	Peak_275638	CRD_2360	Intron
chr5	74475470	74475727	Peak_275639	CRD_2360	Intron
chr5	74476032	74477203	Peak_275640	CRD_2360	Exon
chr5	74481033	74481766	Peak_275641	CRD_2360	Intron
chr5	74482264	74483084	Peak_275642	CRD_2360	Intron
chr5	74491443	74491771	Peak_275643	CRD_2360	Intron
chr5	74499562	74500453	Peak_275644	CRD_2360	Intron
chr5	74510851	74511208	Peak_275645	CRD_2360	Intron
chr5	74511274	74511687	Peak_275646	CRD_2360	Intron
chr5	74516046	74516269	Peak_275647	CRD_2360	Intron
chr5	74517290	74517550	Peak_275648	CRD_2360	Intron
chr5	74517659	74517944	Peak_275649	CRD_2360	Intron
chr5	74530866	74531291	Peak_275650	CRD_2360	Intron
chr5	74536656	74536952	Peak_275651	CRD_2360	Promoter
chr5	74541539	74542044	Peak_275652	CRD_2360	Distal_Intergenic
chr5	74542579	74542838	Peak_275653	CRD_2360	Distal_Intergenic
chr5	74575680	74576097	Peak_275659	CRD_2360	Distal_Intergenic
chr5	74586387	74587148	Peak_275660	CRD_2360	Distal_Intergenic
chr5	74587216	74587474	Peak_275661	CRD_2360	Distal_Intergenic
chr5	74590183	74590698	Peak_275662	CRD_2360	Distal_Intergenic
chr5	74594169	74594473	Peak_275663	CRD_2360	Distal_Intergenic
chr5	74608817	74609059	Peak_275664	CRD_2360	Distal_Intergenic
chr5	74609368	74609613	Peak_275665	CRD_2360	Distal_Intergenic
chr5	74610952	74612025	Peak_275666	CRD_2360	Distal_Intergenic
chr5	74617857	74618178	Peak_275667	CRD_2360	Distal_Intergenic
chr5	74622549	74623524	Peak_275668	CRD_2360	Distal_Intergenic
chr5	74625696	74627000	Peak_275669	CRD_2360	Exon
chr5	74630536	74630755	Peak_275670	CRD_2360	Promoter
chr5	74635702	74636455	Peak_275671	CRD_2360	Exon
chr5	74640471	74642525	Peak_275672	CRD_2360	Promoter
chr5	74646867	74647202	Peak_275673	CRD_2360	Intron
chr5	74648760	74649177	Peak_275674	CRD_2360	Intron
chr5	74660189	74660634	Peak_275675	CRD_2360	Intron
chr5	74660869	74661346	Peak_275676	CRD_2360	Intron
chr5	75053762	75054650	Peak_275726	CRD_2361	Promoter
chr5	75057682	75058213	Peak_275727	CRD_2361	Distal_Intergenic
chr5	75058906	75059554	Peak_275728	CRD_2361	Distal_Intergenic
chr5	75059883	75060215	Peak_275729	CRD_2361	Distal_Intergenic
chr5	75060412	75060757	Peak_275730	CRD_2361	Distal_Intergenic
chr5	75088069	75088681	Peak_275731	CRD_2361	Intron
chr5	75705909	75706922	Peak_275778	CRD_2361	Promoter
chr5	75716790	75718020	Peak_275779	CRD_2361	Promoter
chr5	75735203	75735626	Peak_275780	CRD_2361	Distal_Intergenic
chr5	75750426	75750685	Peak_275781	CRD_2361	Promoter
chr5	75751629	75751834	Peak_275782	CRD_2361	Promoter
chr5	75751899	75752164	Peak_275783	CRD_2361	Promoter
chr5	75021139	75021650	Peak_275715	CRD_2361	Promoter
chr5	75021722	75022179	Peak_275716	CRD_2361	Promoter
chr5	75031549	75031871	Peak_275717	CRD_2361	Promoter
chr5	75036720	75036927	Peak_275718	CRD_2361	Distal_Intergenic
chr5	75037045	75038113	Peak_275719	CRD_2361	Distal_Intergenic
chr5	75043578	75044361	Peak_275720	CRD_2361	Distal_Intergenic
chr5	75048495	75048902	Peak_275721	CRD_2361	Intron
chr5	75049587	75049787	Peak_275722	CRD_2361	Promoter
chr5	75049844	75050155	Peak_275723	CRD_2361	Promoter
chr5	75050282	75050944	Peak_275724	CRD_2361	Promoter
chr5	75051014	75051377	Peak_275725	CRD_2361	Promoter
chr5	75095349	75095715	Peak_275732	CRD_2361	Intron
chr5	75187801	75188050	Peak_275733	CRD_2361	Intron
chr5	75191095	75191330	Peak_275734	CRD_2361	Intron
chr5	75228856	75229205	Peak_275735	CRD_2361	Intron
chr5	75232676	75233028	Peak_275736	CRD_2361	Intron
chr5	75235818	75236157	Peak_275737	CRD_2361	Promoter
chr5	75236221	75237439	Peak_275738	CRD_2361	Promoter
chr5	75265549	75266499	Peak_275739	CRD_2361	Distal_Intergenic
chr5	75319748	75320516	Peak_275740	CRD_2361	Exon
chr5	75320890	75321277	Peak_275741	CRD_2361	Intron
chr5	75336149	75337391	Peak_275742	CRD_2361	Promoter
chr5	75337593	75337878	Peak_275743	CRD_2361	Promoter
chr5	74983301	74984695	Peak_275712	CRD_2361	Intron
chr5	74985077	74985289	Peak_275713	CRD_2361	Intron
chr5	75016198	75016566	Peak_275714	CRD_2361	Intron
chr5	75362555	75362882	Peak_275744	CRD_2361	Promoter
chr5	75362949	75364908	Peak_275745	CRD_2361	Promoter
chr5	75381591	75381798	Peak_275746	CRD_2361	Intron
chr5	75383016	75383296	Peak_275747	CRD_2361	Promoter
chr5	75396787	75397124	Peak_275748	CRD_2361	Promoter
chr5	75398872	75399072	Peak_275749	CRD_2361	Promoter
chr5	75399159	75399450	Peak_275750	CRD_2361	Promoter
chr5	75412494	75413149	Peak_275751	CRD_2361	Intron
chr5	75459172	75459450	Peak_275752	CRD_2361	Exon
chr5	75460484	75460748	Peak_275753	CRD_2361	Intron
chr5	75461081	75461416	Peak_275754	CRD_2361	Intron
chr5	75461760	75462028	Peak_275755	CRD_2361	Intron
chr5	75478462	75478790	Peak_275756	CRD_2361	Intron
chr5	75480938	75481137	Peak_275757	CRD_2361	Intron
chr5	75488412	75488619	Peak_275758	CRD_2361	Intron
chr5	75510515	75512278	Peak_275759	CRD_2361	Promoter
chr5	75529613	75529927	Peak_275760	CRD_2361	Intron
chr5	75547751	75548501	Peak_275761	CRD_2361	Promoter
chr5	75566737	75567208	Peak_275762	CRD_2361	Intron
chr5	75575197	75575960	Peak_275763	CRD_2361	Intron
chr5	75603147	75603842	Peak_275764	CRD_2361	Distal_Intergenic
chr5	75611058	75611487	Peak_275765	CRD_2361	Promoter
chr5	75611821	75612070	Peak_275766	CRD_2361	Promoter
chr5	75614028	75614383	Peak_275767	CRD_2361	Promoter
chr5	75616284	75616486	Peak_275768	CRD_2361	Intron
chr5	75616678	75618115	Peak_275769	CRD_2361	Exon
chr5	75634039	75634247	Peak_275770	CRD_2361	Promoter
chr5	75656070	75657317	Peak_275771	CRD_2361	Exon
chr5	75661999	75662409	Peak_275772	CRD_2361	Intron
chr5	75668514	75668753	Peak_275773	CRD_2361	Intron
chr5	75668905	75669167	Peak_275774	CRD_2361	Intron
chr5	75670169	75670368	Peak_275775	CRD_2361	Intron
chr5	75681133	75681660	Peak_275776	CRD_2361	Intron
chr5	75682099	75682647	Peak_275777	CRD_2361	Promoter
chr5	75805524	75806072	Peak_275786	CRD_2362	Distal_Intergenic
chr5	75826077	75826542	Peak_275787	CRD_2362	Distal_Intergenic
chr5	75846812	75847119	Peak_275788	CRD_2362	Distal_Intergenic
chr5	75850764	75851119	Peak_275789	CRD_2362	Distal_Intergenic
chr5	75877390	75877757	Peak_275790	CRD_2362	Distal_Intergenic
chr5	75886428	75886627	Peak_275791	CRD_2362	Distal_Intergenic
chr5	75887027	75887234	Peak_275792	CRD_2362	Distal_Intergenic
chr5	75891381	75891956	Peak_275793	CRD_2362	Distal_Intergenic
chr5	75914277	75914827	Peak_275794	CRD_2362	Distal_Intergenic
chr5	75925337	75925772	Peak_275795	CRD_2362	Distal_Intergenic
chr5	75926065	75926367	Peak_275796	CRD_2362	Distal_Intergenic
chr5	75927481	75927834	Peak_275797	CRD_2362	Distal_Intergenic
chr5	75951173	75951824	Peak_275798	CRD_2362	Distal_Intergenic
chr5	75961181	75961393	Peak_275799	CRD_2362	Distal_Intergenic
chr5	75975911	75976146	Peak_275800	CRD_2362	Distal_Intergenic
chr5	75976780	75977287	Peak_275801	CRD_2362	Distal_Intergenic
chr5	75983905	75984196	Peak_275802	CRD_2362	Distal_Intergenic
chr5	75988546	75988745	Peak_275803	CRD_2362	Distal_Intergenic
chr5	75990741	75991203	Peak_275804	CRD_2362	Distal_Intergenic
chr5	75991564	75991897	Peak_275805	CRD_2362	Distal_Intergenic
chr5	75992888	75993144	Peak_275806	CRD_2362	Distal_Intergenic
chr5	76000587	76001176	Peak_275807	CRD_2362	Distal_Intergenic
chr5	76009933	76010409	Peak_275808	CRD_2362	Distal_Intergenic
chr5	76014990	76015189	Peak_275809	CRD_2362	Distal_Intergenic
chr5	76020772	76021031	Peak_275810	CRD_2362	Distal_Intergenic
chr5	76021214	76021574	Peak_275811	CRD_2362	Distal_Intergenic
chr5	76024809	76025766	Peak_275812	CRD_2362	Distal_Intergenic
chr5	76051222	76051581	Peak_275813	CRD_2362	Distal_Intergenic
chr5	76052159	76052711	Peak_275814	CRD_2362	Distal_Intergenic
chr5	76079581	76079803	Peak_275815	CRD_2362	Promoter
chr5	76081538	76082254	Peak_275816	CRD_2363	Promoter
chr5	76082739	76083077	Peak_275817	CRD_2363	Promoter
chr5	76083190	76083470	Peak_275818	CRD_2363	Promoter
chr5	76083923	76084323	Peak_275819	CRD_2363	Promoter
chr5	76784048	76784762	Peak_275923	CRD_2364	Distal_Intergenic
chr5	76790084	76791535	Peak_275924	CRD_2364	Distal_Intergenic
chr5	76805796	76806592	Peak_275925	CRD_2364	Distal_Intergenic
chr5	76807101	76807616	Peak_275926	CRD_2364	Distal_Intergenic
chr5	77208466	77209179	Peak_275968	CRD_2365	Promoter
chr5	77209336	77210277	Peak_275969	CRD_2365	Promoter
chr5	77211482	77212038	Peak_275970	CRD_2365	Promoter
chr5	77214067	77214470	Peak_275971	CRD_2365	Promoter
chr5	77218394	77218685	Peak_275972	CRD_2365	Intron
chr5	77725037	77725314	Peak_276025	CRD_2365	Intron
chr5	77747042	77747241	Peak_276026	CRD_2365	Intron
chr5	77747299	77747539	Peak_276027	CRD_2365	Intron
chr5	77748196	77748497	Peak_276028	CRD_2365	Intron
chr5	77775394	77777284	Peak_276029	CRD_2365	Promoter
chr5	77188426	77189271	Peak_275966	CRD_2365	Intron
chr5	77207668	77208005	Peak_275967	CRD_2365	Promoter
chr5	77226142	77226532	Peak_275973	CRD_2365	Intron
chr5	77231687	77232068	Peak_275974	CRD_2365	Intron
chr5	77232248	77233613	Peak_275975	CRD_2365	Intron
chr5	77249274	77249798	Peak_275976	CRD_2365	Intron
chr5	77249875	77250383	Peak_275977	CRD_2365	Intron
chr5	77250653	77251418	Peak_275978	CRD_2365	Intron
chr5	77251860	77252264	Peak_275979	CRD_2365	Intron
chr5	77261575	77262879	Peak_275980	CRD_2365	Intron
chr5	77266316	77266671	Peak_275981	CRD_2365	Intron
chr5	77266978	77267239	Peak_275982	CRD_2365	Intron
chr5	77275747	77275946	Peak_275983	CRD_2365	Intron
chr5	77276866	77277065	Peak_275984	CRD_2365	Intron
chr5	77282097	77282626	Peak_275985	CRD_2365	Intron
chr5	77292107	77292534	Peak_275986	CRD_2365	Promoter
chr5	77301364	77302055	Peak_275987	CRD_2365	Intron
chr5	77305769	77306960	Peak_275988	CRD_2365	Intron
chr5	77319217	77319957	Peak_275989	CRD_2365	Intron
chr5	77325754	77326461	Peak_275990	CRD_2365	Promoter
chr5	77332786	77333528	Peak_275991	CRD_2365	Intron
chr5	77355331	77355530	Peak_275992	CRD_2365	Intron
chr5	77358348	77359356	Peak_275993	CRD_2365	Intron
chr5	77364418	77364637	Peak_275994	CRD_2365	Intron
chr5	77379418	77379942	Peak_275995	CRD_2365	Intron
chr5	77381116	77381611	Peak_275996	CRD_2365	Intron
chr5	77389552	77390163	Peak_275997	CRD_2365	Intron
chr5	77390345	77390544	Peak_275998	CRD_2365	Intron
chr5	77391065	77391397	Peak_275999	CRD_2365	Intron
chr5	77395884	77396169	Peak_276000	CRD_2365	Intron
chr5	77397398	77397648	Peak_276001	CRD_2365	Intron
chr5	77402582	77403516	Peak_276002	CRD_2365	Intron
chr5	77417351	77417616	Peak_276003	CRD_2365	Intron
chr5	77417976	77418465	Peak_276004	CRD_2365	Exon
chr5	77418598	77419090	Peak_276005	CRD_2365	Intron
chr5	77423914	77424314	Peak_276006	CRD_2365	Intron
chr5	77425416	77425988	Peak_276007	CRD_2365	Exon
chr5	77426745	77427583	Peak_276008	CRD_2365	Exon
chr5	77427682	77427949	Peak_276009	CRD_2365	Exon
chr5	77437227	77437954	Peak_276010	CRD_2365	Promoter
chr5	77438006	77438785	Peak_276011	CRD_2365	Promoter
chr5	77448894	77449857	Peak_276012	CRD_2365	Promoter
chr5	77449987	77450278	Peak_276013	CRD_2365	Promoter
chr5	77459650	77460321	Peak_276014	CRD_2365	Intron
chr5	77464204	77464633	Peak_276015	CRD_2365	Intron
chr5	77491724	77492950	Peak_276016	CRD_2365	Promoter
chr5	77552504	77552773	Peak_276017	CRD_2365	Intron
chr5	77560483	77561073	Peak_276018	CRD_2365	Intron
chr5	77682961	77683889	Peak_276019	CRD_2365	Distal_Intergenic
chr5	77684328	77684687	Peak_276020	CRD_2365	Distal_Intergenic
chr5	77700420	77700619	Peak_276021	CRD_2365	Intron
chr5	77709352	77709820	Peak_276022	CRD_2365	Promoter
chr5	76959007	76959407	Peak_275943	CRD_2365	Promoter
chr5	76960202	76960403	Peak_275944	CRD_2365	Promoter
chr5	76983530	76983817	Peak_275945	CRD_2365	Distal_Intergenic
chr5	77016059	77016554	Peak_275946	CRD_2365	Distal_Intergenic
chr5	77029726	77031075	Peak_275947	CRD_2365	Promoter
chr5	77064547	77064949	Peak_275948	CRD_2365	Exon
chr5	77076335	77077528	Peak_275949	CRD_2365	Promoter
chr5	77077606	77078445	Peak_275950	CRD_2365	Promoter
chr5	77086500	77088025	Peak_275951	CRD_2365	Promoter
chr5	77100956	77101910	Peak_275952	CRD_2365	Intron
chr5	77129496	77129959	Peak_275953	CRD_2365	Intron
chr5	77132882	77134254	Peak_275954	CRD_2365	Intron
chr5	77144583	77144896	Peak_275955	CRD_2365	Promoter
chr5	77145334	77146247	Peak_275956	CRD_2365	Promoter
chr5	77154832	77155513	Peak_275957	CRD_2365	Intron
chr5	77157887	77158715	Peak_275958	CRD_2365	Intron
chr5	77167565	77168966	Peak_275959	CRD_2365	Intron
chr5	77169799	77169998	Peak_275960	CRD_2365	Intron
chr5	77170264	77170748	Peak_275961	CRD_2365	Intron
chr5	77176071	77176864	Peak_275962	CRD_2365	Intron
chr5	77180686	77181151	Peak_275963	CRD_2365	Intron
chr5	77181956	77182524	Peak_275964	CRD_2365	Intron
chr5	77183385	77183611	Peak_275965	CRD_2365	Intron
chr5	77718730	77719061	Peak_276023	CRD_2365	Intron
chr5	77719826	77720170	Peak_276024	CRD_2365	Intron
chr5	78511417	78512585	Peak_276089	CRD_2366	Intron
chr5	78526050	78526306	Peak_276090	CRD_2366	Intron
chr5	78527031	78527280	Peak_276091	CRD_2366	Intron
chr5	78533384	78533674	Peak_276092	CRD_2366	Intron
chr5	78537695	78538290	Peak_276093	CRD_2366	Intron
chr5	78544345	78545545	Peak_276094	CRD_2366	Intron
chr5	78550843	78551081	Peak_276095	CRD_2366	Promoter
chr5	78586042	78586807	Peak_276096	CRD_2366	Intron
chr5	77867195	77867683	Peak_276032	CRD_2366	Promoter
chr5	77867996	77868200	Peak_276033	CRD_2366	Promoter
chr5	77892745	77893423	Peak_276034	CRD_2366	Distal_Intergenic
chr5	77893503	77893974	Peak_276035	CRD_2366	Distal_Intergenic
chr5	77993351	77994382	Peak_276036	CRD_2366	Distal_Intergenic
chr5	78008399	78008696	Peak_276037	CRD_2366	Intron
chr5	78010054	78010255	Peak_276038	CRD_2366	Intron
chr5	78016489	78016989	Peak_276039	CRD_2366	Promoter
chr5	78018421	78018622	Peak_276040	CRD_2366	Promoter
chr5	78021942	78022565	Peak_276041	CRD_2366	Intron
chr5	78023225	78023604	Peak_276042	CRD_2366	Intron
chr5	78041603	78042439	Peak_276043	CRD_2366	Promoter
chr5	78060891	78061092	Peak_276044	CRD_2366	Intron
chr5	78074496	78074695	Peak_276045	CRD_2366	Intron
chr5	78103202	78103509	Peak_276046	CRD_2366	Intron
chr5	78107701	78108179	Peak_276047	CRD_2366	Intron
chr5	78108218	78108576	Peak_276048	CRD_2366	Intron
chr5	78108777	78109031	Peak_276049	CRD_2366	Intron
chr5	78127879	78128162	Peak_276050	CRD_2366	Exon
chr5	78129688	78130019	Peak_276051	CRD_2366	Intron
chr5	78131051	78131263	Peak_276052	CRD_2366	Intron
chr5	78144352	78144644	Peak_276053	CRD_2366	Intron
chr5	78144716	78145062	Peak_276054	CRD_2366	Intron
chr5	78162293	78162630	Peak_276055	CRD_2366	Intron
chr5	78162731	78162998	Peak_276056	CRD_2366	Exon
chr5	78164289	78164527	Peak_276057	CRD_2366	Intron
chr5	78190467	78190668	Peak_276058	CRD_2366	Intron
chr5	78198946	78199219	Peak_276059	CRD_2366	Intron
chr5	78209562	78209812	Peak_276060	CRD_2366	Intron
chr5	78215056	78215280	Peak_276061	CRD_2366	Intron
chr5	78226988	78227380	Peak_276062	CRD_2366	Exon
chr5	78235475	78235713	Peak_276063	CRD_2366	Intron
chr5	78269164	78269780	Peak_276064	CRD_2366	Intron
chr5	78273550	78273754	Peak_276065	CRD_2366	Intron
chr5	78280349	78280554	Peak_276066	CRD_2366	Intron
chr5	78287036	78287235	Peak_276067	CRD_2366	Intron
chr5	78294053	78295760	Peak_276068	CRD_2366	Promoter
chr5	78345373	78345991	Peak_276069	CRD_2366	Intron
chr5	78359700	78361581	Peak_276070	CRD_2366	Promoter
chr5	78399005	78399616	Peak_276071	CRD_2366	Intron
chr5	78418987	78419186	Peak_276072	CRD_2366	Promoter
chr5	78419394	78419766	Peak_276073	CRD_2366	Promoter
chr5	78450357	78450874	Peak_276074	CRD_2366	Intron
chr5	78460061	78460378	Peak_276075	CRD_2366	Promoter
chr5	78464701	78465038	Peak_276076	CRD_2366	Intron
chr5	78472014	78472296	Peak_276077	CRD_2366	Intron
chr5	78472547	78472761	Peak_276078	CRD_2366	Intron
chr5	78486945	78487144	Peak_276079	CRD_2366	Exon
chr5	78487198	78487464	Peak_276080	CRD_2366	Exon
chr5	78492125	78492556	Peak_276081	CRD_2366	Promoter
chr5	78492624	78493277	Peak_276082	CRD_2366	Promoter
chr5	78497683	78498810	Peak_276083	CRD_2366	Intron
chr5	78504666	78505273	Peak_276084	CRD_2366	Intron
chr5	78506253	78506620	Peak_276085	CRD_2366	Intron
chr5	78506703	78506908	Peak_276086	CRD_2366	Intron
chr5	78509146	78509468	Peak_276087	CRD_2366	Intron
chr5	78509613	78509821	Peak_276088	CRD_2366	Exon
chr5	78587533	78587745	Peak_276097	CRD_2366	Promoter
chr5	78587838	78588179	Peak_276098	CRD_2366	Promoter
chr5	78594762	78595647	Peak_276099	CRD_2366	Intron
chr5	78624276	78624502	Peak_276100	CRD_2366	Intron
chr5	78647298	78647808	Peak_276101	CRD_2366	Promoter
chr5	78648081	78648412	Peak_276102	CRD_2366	Promoter
chr5	78649286	78649663	Peak_276103	CRD_2366	Promoter
chr5	78649753	78650491	Peak_276104	CRD_2366	Promoter
chr5	78660451	78660873	Peak_276105	CRD_2366	Intron
chr5	78677157	78678733	Peak_276106	CRD_2366	Intron
chr5	78719601	78720191	Peak_276107	CRD_2366	Intron
chr5	78747724	78748220	Peak_276108	CRD_2366	Intron
chr5	78755431	78756650	Peak_276109	CRD_2366	Promoter
chr5	78756748	78757958	Peak_276110	CRD_2366	Intron
chr5	78782176	78782447	Peak_276111	CRD_2366	Promoter
chr5	78793838	78794160	Peak_276112	CRD_2366	Intron
chr5	78798486	78798720	Peak_276113	CRD_2366	Intron
chr5	78799132	78799999	Peak_276114	CRD_2366	Intron
chr5	78804061	78804290	Peak_276115	CRD_2366	Intron
chr5	78818993	78819787	Peak_276116	CRD_2366	Intron
chr5	78821451	78821998	Peak_276117	CRD_2366	Intron
chr5	78824007	78824262	Peak_276118	CRD_2366	Intron
chr5	78825065	78825375	Peak_276119	CRD_2366	Intron
chr5	78830519	78831724	Peak_276120	CRD_2366	Intron
chr5	78837636	78838499	Peak_276121	CRD_2366	Intron
chr5	78883207	78883449	Peak_276122	CRD_2366	Exon
chr5	78886728	78887034	Peak_276123	CRD_2366	Intron
chr5	78889497	78890109	Peak_276124	CRD_2366	Intron
chr5	78895954	78896665	Peak_276125	CRD_2366	Intron
chr5	78903086	78903548	Peak_276126	CRD_2366	Intron
chr5	78903874	78904217	Peak_276127	CRD_2366	Intron
chr5	78907253	78908778	Peak_276128	CRD_2366	Intron
chr5	78912213	78912595	Peak_276129	CRD_2366	Intron
chr5	78913937	78914196	Peak_276130	CRD_2366	Intron
chr5	78920519	78920921	Peak_276131	CRD_2366	Intron
chr5	78921302	78921515	Peak_276132	CRD_2366	Intron
chr5	78938958	78939232	Peak_276133	CRD_2366	Intron
chr5	78960896	78961109	Peak_276134	CRD_2366	Intron
chr5	78964783	78965249	Peak_276135	CRD_2366	Intron
chr5	78972529	78973313	Peak_276136	CRD_2366	Intron
chr5	78973463	78974212	Peak_276137	CRD_2366	Intron
chr5	78981344	78981744	Peak_276138	CRD_2366	Intron
chr5	78983698	78985051	Peak_276139	CRD_2366	Promoter
chr5	78985332	78986150	Peak_276140	CRD_2366	Promoter
chr5	79020838	79021546	Peak_276141	CRD_2366	Exon
chr5	79025031	79025690	Peak_276142	CRD_2366	Intron
chr5	79035230	79035705	Peak_276143	CRD_2366	Intron
chr5	79059782	79060670	Peak_276144	CRD_2366	Intron
chr5	79076789	79077157	Peak_276145	CRD_2366	Intron
chr5	79078777	79079133	Peak_276146	CRD_2366	Intron
chr5	79093852	79094070	Peak_276147	CRD_2366	Intron
chr5	79114977	79115187	Peak_276148	CRD_2366	Intron
chr5	79133089	79134337	Peak_276149	CRD_2366	Intron
chr5	79137099	79137341	Peak_276150	CRD_2366	Intron
chr5	79137441	79138149	Peak_276151	CRD_2366	Intron
chr5	79181326	79182046	Peak_276154	CRD_2367	Intron
chr5	79189173	79190259	Peak_276155	CRD_2367	Promoter
chr5	79191533	79191830	Peak_276156	CRD_2367	Promoter
chr5	79208639	79208915	Peak_276157	CRD_2367	Intron
chr5	79225091	79225393	Peak_276158	CRD_2367	Intron
chr5	79235415	79236695	Peak_276159	CRD_2367	Promoter
chr5	79256011	79256210	Peak_276160	CRD_2367	Intron
chr5	79258411	79258669	Peak_276161	CRD_2367	Intron
chr5	79261945	79262217	Peak_276162	CRD_2367	Intron
chr5	79284821	79285493	Peak_276163	CRD_2367	Promoter
chr5	79318802	79319426	Peak_276164	CRD_2367	Intron
chr5	79322477	79322893	Peak_276165	CRD_2367	Exon
chr5	79328347	79328605	Peak_276166	CRD_2367	Distal_Intergenic
chr5	79329117	79329373	Peak_276167	CRD_2367	Distal_Intergenic
chr5	79329426	79329892	Peak_276168	CRD_2367	Distal_Intergenic
chr5	79333180	79333737	Peak_276169	CRD_2367	Distal_Intergenic
chr5	79343434	79344181	Peak_276170	CRD_2367	Distal_Intergenic
chr5	79349001	79349231	Peak_276171	CRD_2367	Distal_Intergenic
chr5	79349393	79350187	Peak_276172	CRD_2367	Distal_Intergenic
chr5	79357061	79357285	Peak_276173	CRD_2367	Distal_Intergenic
chr5	79357353	79357704	Peak_276174	CRD_2367	Distal_Intergenic
chr5	79358020	79358283	Peak_276175	CRD_2367	Distal_Intergenic
chr5	79359192	79359391	Peak_276176	CRD_2367	Distal_Intergenic
chr5	79359443	79359785	Peak_276177	CRD_2367	Distal_Intergenic
chr5	79362169	79362388	Peak_276178	CRD_2367	Distal_Intergenic
chr5	79396321	79396611	Peak_276179	CRD_2367	Promoter
chr5	79399172	79399520	Peak_276180	CRD_2367	Promoter
chr5	79412417	79412617	Peak_276181	CRD_2367	Intron
chr5	79416439	79416769	Peak_276182	CRD_2367	Intron
chr5	79418345	79418666	Peak_276183	CRD_2367	Intron
chr5	79426105	79426510	Peak_276184	CRD_2367	Intron
chr5	79441697	79442082	Peak_276185	CRD_2367	Intron
chr5	79450408	79450613	Peak_276186	CRD_2367	Intron
chr5	79457141	79457852	Peak_276187	CRD_2367	Intron
chr5	79464571	79465382	Peak_276188	CRD_2367	Intron
chr5	79468645	79469008	Peak_276189	CRD_2367	Intron
chr5	79471565	79471929	Peak_276190	CRD_2367	Intron
chr5	79477278	79477572	Peak_276191	CRD_2367	Intron
chr5	79480905	79481944	Peak_276192	CRD_2368	Intron
chr5	79485814	79486501	Peak_276193	CRD_2368	Intron
chr5	79494000	79494340	Peak_276194	CRD_2368	Intron
chr5	79496041	79496509	Peak_276195	CRD_2368	Intron
chr5	79498219	79498438	Peak_276196	CRD_2368	Intron
chr5	79507804	79509215	Peak_276197	CRD_2368	Promoter
chr5	79513189	79513762	Peak_276198	CRD_2369	Promoter
chr5	79513822	79515065	Peak_276199	CRD_2369	Promoter
chr5	79553597	79554123	Peak_276200	CRD_2369	Distal_Intergenic
chr5	79561309	79562070	Peak_276201	CRD_2369	Promoter
chr5	79562299	79562502	Peak_276202	CRD_2369	Promoter
chr5	79594915	79595714	Peak_276203	CRD_2369	Distal_Intergenic
chr5	79598109	79598546	Peak_276204	CRD_2369	Distal_Intergenic
chr5	79611979	79613113	Peak_276205	CRD_2369	Promoter
chr5	79672720	79673097	Peak_276206	CRD_2369	Intron
chr5	79690012	79690519	Peak_276207	CRD_2369	Promoter
chr5	79690712	79690920	Peak_276208	CRD_2369	Promoter
chr5	79691040	79691289	Peak_276209	CRD_2369	Promoter
chr5	79695544	79695848	Peak_276210	CRD_2369	Intron
chr5	79697285	79697699	Peak_276211	CRD_2369	Intron
chr5	81091117	81091642	Peak_276373	CRD_2370	Promoter
chr5	81092999	81093330	Peak_276374	CRD_2370	Promoter
chr5	81102479	81103043	Peak_276375	CRD_2370	Intron
chr5	81110743	81111306	Peak_276376	CRD_2370	Intron
chr5	81112094	81112294	Peak_276377	CRD_2370	Promoter
chr5	81120828	81122481	Peak_276378	CRD_2370	Intron
chr5	81176980	81177609	Peak_276391	CRD_2371	Intron
chr5	81182607	81182877	Peak_276392	CRD_2371	Intron
chr5	81183070	81183274	Peak_276393	CRD_2371	Intron
chr5	81183693	81184124	Peak_276394	CRD_2371	Intron
chr5	81207152	81207533	Peak_276401	CRD_2372	Exon
chr5	81209628	81210438	Peak_276402	CRD_2372	Exon
chr5	81226153	81227016	Peak_276403	CRD_2372	Exon
chr5	81232414	81233526	Peak_276404	CRD_2372	Promoter
chr5	81235204	81236635	Peak_276405	CRD_2372	Promoter
chr5	81198785	81199219	Peak_276398	CRD_2372	Intron
chr5	81201631	81202195	Peak_276399	CRD_2372	Intron
chr5	81202703	81202996	Peak_276400	CRD_2372	Intron
chr5	81400263	81400841	Peak_276437	CRD_2373	Distal_Intergenic
chr5	81401215	81401801	Peak_276438	CRD_2373	Distal_Intergenic
chr5	81418224	81418423	Peak_276439	CRD_2373	Exon
chr5	81420102	81420630	Peak_276440	CRD_2373	Exon
chr5	81394246	81394987	Peak_276435	CRD_2373	Promoter
chr5	81397260	81397582	Peak_276436	CRD_2373	Distal_Intergenic
chr5	81965337	81965853	Peak_276555	CRD_2374	Distal_Intergenic
chr5	81971070	81972685	Peak_276556	CRD_2374	Promoter
chr5	81979973	81980378	Peak_276557	CRD_2374	Intron
chr5	81980648	81981246	Peak_276558	CRD_2374	Intron
chr5	81990343	81990800	Peak_276559	CRD_2374	Promoter
chr5	81990874	81991075	Peak_276560	CRD_2374	Promoter
chr5	82225241	82226154	Peak_276606	CRD_2375	Intron
chr5	82242839	82243139	Peak_276607	CRD_2375	Exon
chr5	82243897	82244119	Peak_276608	CRD_2375	Intron
chr5	82244169	82245464	Peak_276609	CRD_2375	Intron
chr5	82259161	82259543	Peak_276610	CRD_2375	Intron
chr5	82260197	82260396	Peak_276611	CRD_2375	Intron
chr5	82262730	82263142	Peak_276612	CRD_2375	Promoter
chr5	82263570	82263773	Peak_276613	CRD_2375	Promoter
chr5	82270726	82271055	Peak_276614	CRD_2375	Intron
chr5	82277713	82278949	Peak_276615	CRD_2375	Promoter
chr5	82283619	82283820	Peak_276616	CRD_2375	Intron
chr5	82283943	82284419	Peak_276617	CRD_2375	Intron
chr5	82287074	82288269	Peak_276618	CRD_2375	Intron
chr5	82301971	82302528	Peak_276619	CRD_2375	Promoter
chr5	82398889	82399109	Peak_276647	CRD_2376	Distal_Intergenic
chr5	82399190	82399418	Peak_276648	CRD_2376	Distal_Intergenic
chr5	82407509	82407729	Peak_276649	CRD_2376	Distal_Intergenic
chr5	82408128	82409006	Peak_276650	CRD_2376	Distal_Intergenic
chr5	82670120	82670476	Peak_276716	CRD_2377	Distal_Intergenic
chr5	82676513	82676874	Peak_276717	CRD_2377	Distal_Intergenic
chr5	82684540	82684739	Peak_276718	CRD_2377	Distal_Intergenic
chr5	82687771	82688622	Peak_276719	CRD_2377	Distal_Intergenic
chr5	82697972	82698477	Peak_276720	CRD_2377	Distal_Intergenic
chr5	82698541	82698800	Peak_276721	CRD_2377	Distal_Intergenic
chr5	82850286	82850906	Peak_276762	CRD_2378	Exon
chr5	82851332	82851983	Peak_276763	CRD_2378	Intron
chr5	82855865	82856608	Peak_276764	CRD_2378	Intron
chr5	82856668	82856878	Peak_276765	CRD_2378	Promoter
chr5	83106988	83107334	Peak_276822	CRD_2379	Promoter
chr5	83110509	83110730	Peak_276823	CRD_2379	Intron
chr5	83110962	83112037	Peak_276824	CRD_2379	Exon
chr5	83117073	83117442	Peak_276825	CRD_2379	Intron
chr5	83120549	83120959	Peak_276826	CRD_2380	Intron
chr5	83122260	83122504	Peak_276827	CRD_2380	Intron
chr5	83123249	83123556	Peak_276828	CRD_2380	Intron
chr5	83125781	83126370	Peak_276829	CRD_2380	Intron
chr5	83126445	83126933	Peak_276830	CRD_2380	Intron
chr5	83135206	83135432	Peak_276831	CRD_2380	Intron
chr5	83585119	83585618	Peak_276951	CRD_2381	Distal_Intergenic
chr5	83587009	83587301	Peak_276952	CRD_2381	Distal_Intergenic
chr5	83590587	83591351	Peak_276953	CRD_2381	Distal_Intergenic
chr5	83594737	83595497	Peak_276954	CRD_2381	Distal_Intergenic
chr5	83899831	83901045	Peak_277019	CRD_2382	Distal_Intergenic
chr5	83901657	83901957	Peak_277020	CRD_2382	Distal_Intergenic
chr5	83905980	83906730	Peak_277021	CRD_2382	Distal_Intergenic
chr5	83908038	83908825	Peak_277022	CRD_2382	Distal_Intergenic
chr5	83909282	83909495	Peak_277023	CRD_2382	Distal_Intergenic
chr5	84536979	84537344	Peak_277161	CRD_2383	Distal_Intergenic
chr5	84542917	84543354	Peak_277162	CRD_2383	Distal_Intergenic
chr5	84543449	84543648	Peak_277163	CRD_2383	Distal_Intergenic
chr5	84543833	84544399	Peak_277164	CRD_2383	Distal_Intergenic
chr5	84545234	84545499	Peak_277165	CRD_2383	Distal_Intergenic
chr5	84556519	84556792	Peak_277166	CRD_2383	Distal_Intergenic
chr5	85357214	85357614	Peak_277377	CRD_2384	Distal_Intergenic
chr5	85362333	85362573	Peak_277378	CRD_2384	Distal_Intergenic
chr5	85363102	85363507	Peak_277379	CRD_2384	Distal_Intergenic
chr5	85363927	85364194	Peak_277380	CRD_2384	Distal_Intergenic
chr5	85517810	85518196	Peak_277419	CRD_2385	Distal_Intergenic
chr5	85518969	85519370	Peak_277420	CRD_2385	Distal_Intergenic
chr5	85526365	85526564	Peak_277421	CRD_2385	Distal_Intergenic
chr5	85529017	85529545	Peak_277422	CRD_2385	Distal_Intergenic
chr5	85736390	85736802	Peak_277476	CRD_2386	Distal_Intergenic
chr5	85736866	85737244	Peak_277477	CRD_2386	Distal_Intergenic
chr5	85737321	85738124	Peak_277478	CRD_2386	Distal_Intergenic
chr5	85739174	85739478	Peak_277479	CRD_2386	Distal_Intergenic
chr5	85745763	85746114	Peak_277480	CRD_2386	Distal_Intergenic
chr5	85746359	85746701	Peak_277481	CRD_2386	Distal_Intergenic
chr5	85981088	85981631	Peak_277542	CRD_2387	Distal_Intergenic
chr5	85981805	85982004	Peak_277543	CRD_2387	Distal_Intergenic
chr5	85984497	85984834	Peak_277544	CRD_2387	Distal_Intergenic
chr5	85988344	85988617	Peak_277545	CRD_2387	Distal_Intergenic
chr5	86517660	86518415	Peak_277670	CRD_2388	Distal_Intergenic
chr5	86521123	86521443	Peak_277671	CRD_2388	Distal_Intergenic
chr5	86532388	86532752	Peak_277672	CRD_2388	Distal_Intergenic
chr5	86535473	86535723	Peak_277673	CRD_2388	Distal_Intergenic
chr5	86539153	86539911	Peak_277674	CRD_2388	Distal_Intergenic
chr5	86751195	86751643	Peak_277712	CRD_2389	Distal_Intergenic
chr5	86760600	86761104	Peak_277713	CRD_2389	Distal_Intergenic
chr5	86763782	86764402	Peak_277714	CRD_2389	Distal_Intergenic
chr5	86765802	86766741	Peak_277715	CRD_2389	Distal_Intergenic
chr5	87113348	87114234	Peak_277781	CRD_2390	Promoter
chr5	87120616	87120876	Peak_277782	CRD_2390	Promoter
chr5	87121093	87122062	Peak_277783	CRD_2390	Promoter
chr5	87122118	87122594	Peak_277784	CRD_2390	Promoter
chr5	87424344	87425673	Peak_277851	CRD_2391	Intron
chr5	87437800	87438056	Peak_277852	CRD_2391	Intron
chr5	87438139	87438723	Peak_277853	CRD_2391	Intron
chr5	87452741	87453735	Peak_277854	CRD_2391	Intron
chr5	87454873	87455286	Peak_277855	CRD_2391	Intron
chr5	87456007	87456250	Peak_277856	CRD_2391	Intron
chr5	87478544	87478901	Peak_277857	CRD_2391	Intron
chr5	87479132	87479597	Peak_277858	CRD_2391	Intron
chr5	87481986	87482344	Peak_277859	CRD_2391	Intron
chr5	87482547	87482815	Peak_277860	CRD_2391	Intron
chr5	87483235	87483768	Peak_277861	CRD_2391	Exon
chr5	87503911	87504577	Peak_277862	CRD_2391	Distal_Intergenic
chr5	87512145	87512459	Peak_277863	CRD_2391	Distal_Intergenic
chr5	87520883	87521146	Peak_277864	CRD_2391	Distal_Intergenic
chr5	87524010	87524494	Peak_277865	CRD_2391	Distal_Intergenic
chr5	87524983	87525192	Peak_277866	CRD_2391	Distal_Intergenic
chr5	87526377	87526576	Peak_277867	CRD_2391	Distal_Intergenic
chr5	87527337	87527700	Peak_277868	CRD_2391	Distal_Intergenic
chr5	87533637	87534312	Peak_277869	CRD_2391	Distal_Intergenic
chr5	87812783	87813068	Peak_277926	CRD_2392	Distal_Intergenic
chr5	87820534	87820737	Peak_277927	CRD_2392	Distal_Intergenic
chr5	87824782	87825131	Peak_277928	CRD_2392	Distal_Intergenic
chr5	87826642	87827429	Peak_277929	CRD_2392	Distal_Intergenic
chr5	87827501	87827707	Peak_277930	CRD_2392	Distal_Intergenic
chr5	87833693	87834737	Peak_277931	CRD_2392	Distal_Intergenic
chr5	87834952	87835492	Peak_277932	CRD_2392	Distal_Intergenic
chr5	87868114	87868664	Peak_277933	CRD_2392	Distal_Intergenic
chr5	87874469	87874746	Peak_277934	CRD_2392	Distal_Intergenic
chr5	87874943	87875371	Peak_277935	CRD_2392	Distal_Intergenic
chr5	87876531	87876905	Peak_277936	CRD_2392	Distal_Intergenic
chr5	87879612	87879811	Peak_277937	CRD_2392	Distal_Intergenic
chr5	87887346	87888468	Peak_277938	CRD_2392	Distal_Intergenic
chr5	87898622	87898828	Peak_277939	CRD_2392	Distal_Intergenic
chr5	87899144	87899735	Peak_277940	CRD_2393	Distal_Intergenic
chr5	87899949	87900176	Peak_277941	CRD_2393	Distal_Intergenic
chr5	87900509	87900844	Peak_277942	CRD_2393	Distal_Intergenic
chr5	87902109	87902580	Peak_277943	CRD_2393	Distal_Intergenic
chr5	88388636	88389632	Peak_278008	CRD_2394	Promoter
chr5	88389756	88390499	Peak_278009	CRD_2394	Promoter
chr5	88391134	88391502	Peak_278010	CRD_2394	Promoter
chr5	88396859	88397225	Peak_278011	CRD_2394	Intron
chr5	88397335	88398161	Peak_278012	CRD_2394	Intron
chr5	88405426	88405669	Peak_278013	CRD_2394	Intron
chr5	88417750	88417999	Peak_278016	CRD_2394	Intron
chr5	88418302	88418504	Peak_278017	CRD_2394	Intron
chr5	88420115	88420934	Peak_278018	CRD_2394	Intron
chr5	88425409	88425915	Peak_278019	CRD_2394	Promoter
chr5	88437354	88437594	Peak_278020	CRD_2394	Promoter
chr5	88268313	88269783	Peak_277997	CRD_2394	Promoter
chr5	88279545	88279756	Peak_277998	CRD_2394	Intron
chr5	88290167	88290429	Peak_277999	CRD_2394	Intron
chr5	88290893	88291167	Peak_278000	CRD_2394	Intron
chr5	88317353	88317600	Peak_278001	CRD_2394	Intron
chr5	88325430	88325713	Peak_278002	CRD_2394	Intron
chr5	88326533	88326732	Peak_278003	CRD_2394	Intron
chr5	88327642	88327841	Peak_278004	CRD_2394	Intron
chr5	88346516	88347611	Peak_278005	CRD_2394	Intron
chr5	88352044	88352456	Peak_278006	CRD_2394	Intron
chr5	88352518	88352819	Peak_278007	CRD_2394	Intron
chr5	88405868	88406073	Peak_278014	CRD_2394	Intron
chr5	88417025	88417300	Peak_278015	CRD_2394	Exon
chr5	88438109	88438309	Peak_278021	CRD_2394	Promoter
chr5	88442239	88442490	Peak_278022	CRD_2394	Intron
chr5	88445311	88445751	Peak_278023	CRD_2394	Intron
chr5	88447493	88448140	Peak_278024	CRD_2394	Intron
chr5	88454138	88454415	Peak_278025	CRD_2394	Intron
chr5	88454957	88455266	Peak_278026	CRD_2394	Intron
chr5	88456759	88456958	Peak_278027	CRD_2394	Intron
chr5	88459305	88459683	Peak_278028	CRD_2394	Intron
chr5	88462470	88462758	Peak_278029	CRD_2394	Intron
chr5	88480254	88481527	Peak_278030	CRD_2394	Intron
chr5	88488234	88488995	Peak_278031	CRD_2394	Intron
chr5	88495824	88496171	Peak_278032	CRD_2394	Promoter
chr5	88501459	88502836	Peak_278033	CRD_2394	Promoter
chr5	88503071	88503336	Peak_278034	CRD_2394	Distal_Intergenic
chr5	88503455	88503817	Peak_278035	CRD_2394	Distal_Intergenic
chr5	88508926	88509314	Peak_278036	CRD_2394	Intron
chr5	88509424	88509676	Peak_278037	CRD_2394	Intron
chr5	88511964	88512391	Peak_278038	CRD_2394	Intron
chr5	88527064	88527498	Peak_278039	CRD_2394	Intron
chr5	88533501	88533846	Peak_278040	CRD_2394	Intron
chr5	88539128	88539357	Peak_278041	CRD_2394	Intron
chr5	88540654	88541139	Peak_278042	CRD_2394	Exon
chr5	88548128	88548891	Peak_278043	CRD_2394	Intron
chr5	88659903	88660162	Peak_278067	CRD_2395	Promoter
chr5	88660533	88661952	Peak_278068	CRD_2395	Promoter
chr5	88663795	88664117	Peak_278069	CRD_2395	Promoter
chr5	88665651	88666306	Peak_278070	CRD_2395	Promoter
chr5	88667234	88668298	Peak_278071	CRD_2395	Promoter
chr5	88673274	88673592	Peak_278073	CRD_2395	Promoter
chr5	88674119	88675588	Peak_278074	CRD_2395	Promoter
chr5	88675695	88676401	Peak_278075	CRD_2395	Promoter
chr5	88677993	88678443	Peak_278076	CRD_2395	Promoter
chr5	88683362	88685709	Peak_278077	CRD_2395	Promoter
chr5	88690704	88691596	Peak_278078	CRD_2395	Promoter
chr5	88669419	88669785	Peak_278072	CRD_2395	Promoter
chr5	88715587	88716059	Peak_278086	CRD_2396	Intron
chr5	88716111	88716572	Peak_278087	CRD_2396	Intron
chr5	88717980	88718181	Peak_278088	CRD_2396	Exon
chr5	88722581	88723250	Peak_278089	CRD_2396	Exon
chr5	88735093	88735324	Peak_278093	CRD_2396	Intron
chr5	88740967	88741249	Peak_278094	CRD_2396	Intron
chr5	88741928	88742414	Peak_278095	CRD_2396	Intron
chr5	88745117	88745863	Peak_278096	CRD_2396	Intron
chr5	88745915	88746171	Peak_278097	CRD_2396	Promoter
chr5	88751440	88752085	Peak_278098	CRD_2396	Promoter
chr5	88753956	88754770	Peak_278099	CRD_2396	Intron
chr5	88729170	88729930	Peak_278090	CRD_2396	Promoter
chr5	88732133	88733141	Peak_278091	CRD_2396	Promoter
chr5	88733250	88733501	Peak_278092	CRD_2396	Promoter
chr5	88758654	88758871	Peak_278100	CRD_2396	Intron
chr5	88758995	88759212	Peak_278101	CRD_2396	Promoter
chr5	88760773	88761404	Peak_278102	CRD_2396	Promoter
chr5	88761461	88762493	Peak_278103	CRD_2396	Promoter
chr5	88765724	88766162	Peak_278104	CRD_2396	Intron
chr5	88767002	88767219	Peak_278105	CRD_2396	Intron
chr5	88772895	88773164	Peak_278106	CRD_2396	Promoter
chr5	88774752	88775064	Peak_278107	CRD_2396	Promoter
chr5	88778659	88779101	Peak_278108	CRD_2396	Intron
chr5	88784686	88785294	Peak_278109	CRD_2396	Promoter
chr5	88785393	88785632	Peak_278110	CRD_2396	Promoter
chr5	88785837	88786285	Peak_278111	CRD_2396	Promoter
chr5	88792175	88792766	Peak_278112	CRD_2396	Intron
chr5	88792922	88793796	Peak_278113	CRD_2396	Intron
chr5	88798948	88799346	Peak_278114	CRD_2396	Intron
chr5	88799983	88800770	Peak_278115	CRD_2396	Intron
chr5	88801441	88801732	Peak_278116	CRD_2396	Promoter
chr5	88692115	88692334	Peak_278079	CRD_2396	Promoter
chr5	88693066	88693313	Peak_278080	CRD_2396	Promoter
chr5	88702163	88702725	Peak_278081	CRD_2396	Intron
chr5	88702794	88703035	Peak_278082	CRD_2396	Intron
chr5	88708538	88708754	Peak_278083	CRD_2396	Intron
chr5	88709209	88709443	Peak_278084	CRD_2396	Intron
chr5	88713161	88713438	Peak_278085	CRD_2396	Intron
chr5	88804311	88804854	Peak_278117	CRD_2396	Promoter
chr5	88805251	88805777	Peak_278118	CRD_2396	Promoter
chr5	88811065	88811624	Peak_278119	CRD_2396	Intron
chr5	88811839	88812236	Peak_278120	CRD_2396	Intron
chr5	88814244	88814578	Peak_278121	CRD_2396	Intron
chr5	88818577	88818781	Peak_278122	CRD_2396	Intron
chr5	88819348	88819597	Peak_278123	CRD_2396	Intron
chr5	88821540	88821835	Peak_278124	CRD_2396	Promoter
chr5	88822701	88823015	Peak_278125	CRD_2396	Promoter
chr5	88825334	88826234	Peak_278126	CRD_2396	Promoter
chr5	88827018	88827596	Peak_278127	CRD_2396	Promoter
chr5	88829041	88829382	Peak_278128	CRD_2396	Promoter
chr5	88829819	88830020	Peak_278129	CRD_2396	Promoter
chr5	88830492	88830920	Peak_278130	CRD_2396	Intron
chr5	88833326	88834446	Peak_278131	CRD_2396	Intron
chr5	88836247	88836956	Peak_278132	CRD_2396	Promoter
chr5	88839266	88839470	Peak_278133	CRD_2396	Promoter
chr5	88841296	88841568	Peak_278134	CRD_2396	Promoter
chr5	88842912	88843122	Peak_278135	CRD_2396	Intron
chr5	88852747	88853458	Peak_278136	CRD_2396	Intron
chr5	88860523	88860832	Peak_278137	CRD_2396	Intron
chr5	88862649	88862904	Peak_278138	CRD_2396	Intron
chr5	88865855	88866111	Peak_278139	CRD_2396	Intron
chr5	88867796	88868168	Peak_278140	CRD_2397	Intron
chr5	88870292	88870709	Peak_278141	CRD_2397	Intron
chr5	88871336	88871549	Peak_278142	CRD_2397	Intron
chr5	88872913	88873436	Peak_278143	CRD_2397	Intron
chr5	88873506	88873762	Peak_278144	CRD_2397	Intron
chr5	88875751	88875960	Peak_278145	CRD_2397	Promoter
chr5	88882365	88882692	Peak_278146	CRD_2397	Promoter
chr5	88882874	88883928	Peak_278147	CRD_2397	Promoter
chr5	88884000	88884450	Peak_278148	CRD_2397	Promoter
chr5	88889031	88890312	Peak_278149	CRD_2397	Promoter
chr5	89290299	89291069	Peak_278232	CRD_2398	Intron
chr5	89295353	89295552	Peak_278233	CRD_2398	Intron
chr5	89302002	89302463	Peak_278234	CRD_2398	Intron
chr5	89302569	89302834	Peak_278235	CRD_2398	Intron
chr5	89303109	89303454	Peak_278236	CRD_2398	Intron
chr5	89311315	89311690	Peak_278237	CRD_2398	Intron
chr5	90058196	90058407	Peak_278388	CRD_2399	Distal_Intergenic
chr5	90072253	90072639	Peak_278389	CRD_2399	Distal_Intergenic
chr5	90090935	90091195	Peak_278390	CRD_2399	Distal_Intergenic
chr5	90091249	90091633	Peak_278391	CRD_2399	Distal_Intergenic
chr5	89541574	89541808	Peak_278284	CRD_2399	Distal_Intergenic
chr5	89545274	89545481	Peak_278285	CRD_2399	Distal_Intergenic
chr5	89545540	89545800	Peak_278286	CRD_2399	Distal_Intergenic
chr5	89547646	89548031	Peak_278287	CRD_2399	Distal_Intergenic
chr5	89553411	89553665	Peak_278288	CRD_2399	Distal_Intergenic
chr5	89556342	89556571	Peak_278289	CRD_2399	Distal_Intergenic
chr5	89559839	89560040	Peak_278290	CRD_2399	Distal_Intergenic
chr5	89565144	89566022	Peak_278291	CRD_2399	Distal_Intergenic
chr5	89569969	89570275	Peak_278292	CRD_2399	Distal_Intergenic
chr5	89572680	89573037	Peak_278293	CRD_2399	Distal_Intergenic
chr5	89577977	89578229	Peak_278294	CRD_2399	Promoter
chr5	89584182	89585058	Peak_278295	CRD_2399	Promoter
chr5	89589032	89589289	Peak_278296	CRD_2399	Intron
chr5	89595092	89595810	Peak_278297	CRD_2399	Intron
chr5	89604415	89605083	Peak_278298	CRD_2399	Intron
chr5	89606949	89607469	Peak_278299	CRD_2399	Intron
chr5	89608904	89609355	Peak_278300	CRD_2399	Intron
chr5	89616648	89617263	Peak_278301	CRD_2399	Intron
chr5	89617321	89617737	Peak_278302	CRD_2399	Intron
chr5	89618259	89618809	Peak_278303	CRD_2399	Intron
chr5	89633999	89634512	Peak_278304	CRD_2399	Intron
chr5	89646062	89646284	Peak_278305	CRD_2399	Intron
chr5	89646950	89647154	Peak_278306	CRD_2399	Intron
chr5	89647412	89647726	Peak_278307	CRD_2399	Intron
chr5	89668929	89669198	Peak_278308	CRD_2399	Intron
chr5	89689377	89689588	Peak_278309	CRD_2399	Distal_Intergenic
chr5	89690030	89690697	Peak_278310	CRD_2399	Distal_Intergenic
chr5	89694023	89694222	Peak_278311	CRD_2399	Distal_Intergenic
chr5	89703415	89704117	Peak_278312	CRD_2399	Distal_Intergenic
chr5	89705501	89706560	Peak_278313	CRD_2399	Distal_Intergenic
chr5	89706700	89707007	Peak_278314	CRD_2399	Distal_Intergenic
chr5	89716104	89716312	Peak_278315	CRD_2399	Distal_Intergenic
chr5	89721807	89722462	Peak_278316	CRD_2399	Distal_Intergenic
chr5	89723186	89723471	Peak_278317	CRD_2399	Distal_Intergenic
chr5	89724289	89725095	Peak_278318	CRD_2399	Distal_Intergenic
chr5	89728592	89729066	Peak_278319	CRD_2399	Distal_Intergenic
chr5	89729962	89730299	Peak_278320	CRD_2399	Distal_Intergenic
chr5	89730838	89731168	Peak_278321	CRD_2399	Distal_Intergenic
chr5	89732310	89732662	Peak_278322	CRD_2399	Distal_Intergenic
chr5	89733135	89733571	Peak_278323	CRD_2399	Distal_Intergenic
chr5	89735141	89735422	Peak_278324	CRD_2399	Distal_Intergenic
chr5	89753484	89753685	Peak_278325	CRD_2399	Distal_Intergenic
chr5	89756878	89757531	Peak_278326	CRD_2399	Distal_Intergenic
chr5	89758176	89758674	Peak_278327	CRD_2399	Distal_Intergenic
chr5	89759851	89760284	Peak_278328	CRD_2399	Distal_Intergenic
chr5	89786791	89786990	Peak_278329	CRD_2399	Distal_Intergenic
chr5	89789244	89789455	Peak_278330	CRD_2399	Distal_Intergenic
chr5	89803738	89803965	Peak_278331	CRD_2399	Distal_Intergenic
chr5	89815286	89815501	Peak_278332	CRD_2399	Distal_Intergenic
chr5	89815912	89816704	Peak_278333	CRD_2399	Distal_Intergenic
chr5	89816931	89817130	Peak_278334	CRD_2399	Distal_Intergenic
chr5	89826720	89828324	Peak_278335	CRD_2399	Distal_Intergenic
chr5	89838495	89838781	Peak_278336	CRD_2399	Distal_Intergenic
chr5	89847665	89848382	Peak_278337	CRD_2399	Distal_Intergenic
chr5	89849958	89850476	Peak_278338	CRD_2399	Distal_Intergenic
chr5	89853394	89853600	Peak_278339	CRD_2399	Distal_Intergenic
chr5	89855222	89855924	Peak_278340	CRD_2399	Distal_Intergenic
chr5	89863381	89864097	Peak_278341	CRD_2399	Distal_Intergenic
chr5	89866164	89866812	Peak_278342	CRD_2399	Distal_Intergenic
chr5	89872062	89872678	Peak_278343	CRD_2399	Distal_Intergenic
chr5	89872729	89873312	Peak_278344	CRD_2399	Distal_Intergenic
chr5	89878284	89878586	Peak_278345	CRD_2399	Distal_Intergenic
chr5	89880158	89880488	Peak_278346	CRD_2399	Distal_Intergenic
chr5	89889264	89890000	Peak_278347	CRD_2399	Distal_Intergenic
chr5	89901045	89902564	Peak_278348	CRD_2399	Promoter
chr5	89908868	89909260	Peak_278349	CRD_2399	Distal_Intergenic
chr5	89921974	89922387	Peak_278350	CRD_2399	Distal_Intergenic
chr5	89923612	89923860	Peak_278351	CRD_2399	Distal_Intergenic
chr5	89928607	89928840	Peak_278352	CRD_2399	Distal_Intergenic
chr5	89930579	89931267	Peak_278353	CRD_2399	Distal_Intergenic
chr5	89935368	89935980	Peak_278354	CRD_2399	Distal_Intergenic
chr5	89936727	89937129	Peak_278355	CRD_2399	Distal_Intergenic
chr5	89937911	89938521	Peak_278356	CRD_2399	Distal_Intergenic
chr5	89945465	89946009	Peak_278357	CRD_2399	Promoter
chr5	89946636	89947418	Peak_278358	CRD_2399	Promoter
chr5	89952682	89953267	Peak_278359	CRD_2399	Distal_Intergenic
chr5	89954962	89955221	Peak_278360	CRD_2399	Distal_Intergenic
chr5	89955330	89955654	Peak_278361	CRD_2399	Distal_Intergenic
chr5	89956575	89957426	Peak_278362	CRD_2399	Distal_Intergenic
chr5	89962418	89962791	Peak_278363	CRD_2399	Distal_Intergenic
chr5	89963490	89963977	Peak_278364	CRD_2399	Distal_Intergenic
chr5	89967814	89968196	Peak_278365	CRD_2399	Distal_Intergenic
chr5	89968908	89969505	Peak_278366	CRD_2399	Distal_Intergenic
chr5	89980802	89981502	Peak_278367	CRD_2399	Distal_Intergenic
chr5	89983857	89984247	Peak_278368	CRD_2399	Distal_Intergenic
chr5	89991405	89992626	Peak_278369	CRD_2399	Distal_Intergenic
chr5	89996529	89996756	Peak_278370	CRD_2399	Distal_Intergenic
chr5	89996813	89997393	Peak_278371	CRD_2399	Distal_Intergenic
chr5	89998644	89998937	Peak_278372	CRD_2399	Distal_Intergenic
chr5	89999011	89999215	Peak_278373	CRD_2399	Distal_Intergenic
chr5	90009693	90010024	Peak_278374	CRD_2399	Distal_Intergenic
chr5	90012498	90012868	Peak_278375	CRD_2399	Distal_Intergenic
chr5	90013471	90013737	Peak_278376	CRD_2399	Promoter
chr5	90015521	90016109	Peak_278377	CRD_2399	Promoter
chr5	90017363	90017595	Peak_278378	CRD_2399	Promoter
chr5	90021034	90021545	Peak_278379	CRD_2399	Distal_Intergenic
chr5	90025241	90025634	Peak_278380	CRD_2399	Distal_Intergenic
chr5	90037754	90038044	Peak_278381	CRD_2399	Distal_Intergenic
chr5	90038480	90038773	Peak_278382	CRD_2399	Distal_Intergenic
chr5	90038837	90039126	Peak_278383	CRD_2399	Distal_Intergenic
chr5	90050074	90050940	Peak_278384	CRD_2399	Distal_Intergenic
chr5	90051704	90052198	Peak_278385	CRD_2399	Distal_Intergenic
chr5	90055621	90056336	Peak_278386	CRD_2399	Distal_Intergenic
chr5	90057351	90057963	Peak_278387	CRD_2399	Distal_Intergenic
chr5	90098930	90099468	Peak_278392	CRD_2399	Distal_Intergenic
chr5	90107843	90108042	Peak_278393	CRD_2399	Distal_Intergenic
chr5	90111124	90112742	Peak_278394	CRD_2399	Distal_Intergenic
chr5	90122788	90123239	Peak_278395	CRD_2399	Distal_Intergenic
chr5	90130961	90131342	Peak_278396	CRD_2399	Distal_Intergenic
chr5	90131395	90132331	Peak_278397	CRD_2399	Distal_Intergenic
chr5	90134904	90135467	Peak_278398	CRD_2399	Distal_Intergenic
chr5	90141479	90142386	Peak_278399	CRD_2399	Distal_Intergenic
chr5	90153592	90153890	Peak_278400	CRD_2399	Distal_Intergenic
chr5	90156138	90156558	Peak_278401	CRD_2399	Exon
chr5	90158191	90159112	Peak_278402	CRD_2399	Promoter
chr5	90161542	90161799	Peak_278403	CRD_2399	Promoter
chr5	90161990	90162727	Peak_278404	CRD_2399	Promoter
chr5	90168238	90168880	Peak_278405	CRD_2399	Intron
chr5	90174159	90174785	Peak_278406	CRD_2399	Intron
chr5	90180464	90181074	Peak_278407	CRD_2399	Intron
chr5	90191363	90191873	Peak_278408	CRD_2399	Intron
chr5	90196926	90197125	Peak_278409	CRD_2399	Intron
chr5	90201068	90201762	Peak_278410	CRD_2399	Intron
chr5	90220589	90221142	Peak_278411	CRD_2399	Intron
chr5	90224380	90224916	Peak_278412	CRD_2399	Intron
chr5	90231202	90231562	Peak_278413	CRD_2399	Intron
chr5	90231947	90232355	Peak_278414	CRD_2399	Intron
chr5	90237196	90237481	Peak_278415	CRD_2399	Intron
chr5	90245030	90245229	Peak_278416	CRD_2399	Intron
chr5	90247983	90248308	Peak_278417	CRD_2399	Intron
chr5	90249771	90250010	Peak_278418	CRD_2399	Intron
chr5	90317242	90317830	Peak_278428	CRD_2400	Distal_Intergenic
chr5	90326463	90327391	Peak_278429	CRD_2400	Distal_Intergenic
chr5	90334434	90335710	Peak_278430	CRD_2400	Distal_Intergenic
chr5	90345025	90345237	Peak_278431	CRD_2400	Distal_Intergenic
chr5	90357227	90357439	Peak_278435	CRD_2401	Promoter
chr5	90359062	90359971	Peak_278436	CRD_2401	Promoter
chr5	90363201	90363650	Peak_278437	CRD_2401	Distal_Intergenic
chr5	90372989	90373272	Peak_278438	CRD_2401	Distal_Intergenic
chr5	90373334	90373817	Peak_278439	CRD_2401	Distal_Intergenic
chr5	90386131	90386474	Peak_278440	CRD_2401	Promoter
chr5	90386951	90387150	Peak_278441	CRD_2402	Promoter
chr5	90402315	90402904	Peak_278442	CRD_2402	Intron
chr5	90409179	90410637	Peak_278443	CRD_2402	Promoter
chr5	90429041	90429433	Peak_278444	CRD_2402	Distal_Intergenic
chr5	90793235	90793734	Peak_278520	CRD_2403	Promoter
chr5	90802418	90803057	Peak_278521	CRD_2403	Promoter
chr5	90803364	90803752	Peak_278522	CRD_2403	Promoter
chr5	90803824	90804369	Peak_278523	CRD_2403	Promoter
chr5	90811709	90811909	Peak_278524	CRD_2403	Intron
chr5	91351864	91352137	Peak_278648	CRD_2404	Promoter
chr5	91357350	91357628	Peak_278649	CRD_2404	Promoter
chr5	91359966	91360254	Peak_278650	CRD_2404	Distal_Intergenic
chr5	91362944	91363255	Peak_278651	CRD_2404	Distal_Intergenic
chr5	91819551	91819885	Peak_278758	CRD_2405	Distal_Intergenic
chr5	91824302	91824985	Peak_278759	CRD_2405	Distal_Intergenic
chr5	91825051	91825365	Peak_278760	CRD_2405	Distal_Intergenic
chr5	91831325	91831792	Peak_278761	CRD_2405	Distal_Intergenic
chr5	91838637	91839697	Peak_278762	CRD_2405	Distal_Intergenic
chr5	91885567	91885907	Peak_278773	CRD_2406	Distal_Intergenic
chr5	91895613	91896108	Peak_278774	CRD_2406	Distal_Intergenic
chr5	91896205	91896752	Peak_278775	CRD_2406	Distal_Intergenic
chr5	91898019	91898399	Peak_278776	CRD_2406	Distal_Intergenic
chr5	91898746	91899344	Peak_278777	CRD_2406	Distal_Intergenic
chr5	92543972	92544172	Peak_278889	CRD_2407	Intron
chr5	92544221	92544577	Peak_278890	CRD_2407	Intron
chr5	92544786	92544991	Peak_278891	CRD_2407	Intron
chr5	92552130	92552381	Peak_278892	CRD_2407	Intron
chr5	92559402	92559629	Peak_278895	CRD_2408	Promoter
chr5	92560707	92561107	Peak_278896	CRD_2408	Promoter
chr5	92561398	92561604	Peak_278897	CRD_2408	Promoter
chr5	92569791	92570234	Peak_278898	CRD_2408	Intron
chr5	92585337	92585589	Peak_278899	CRD_2408	Intron
chr5	92585659	92585868	Peak_278900	CRD_2408	Intron
chr5	92687718	92688623	Peak_278918	CRD_2409	Promoter
chr5	92695570	92696032	Peak_278919	CRD_2409	Distal_Intergenic
chr5	92702309	92702584	Peak_278920	CRD_2409	Distal_Intergenic
chr5	92703612	92704009	Peak_278921	CRD_2409	Distal_Intergenic
chr5	92711823	92712455	Peak_278922	CRD_2409	Distal_Intergenic
chr5	92927061	92927826	Peak_278957	CRD_2410	Intron
chr5	92934104	92934307	Peak_278958	CRD_2410	Intron
chr5	92939423	92939844	Peak_278959	CRD_2410	Promoter
chr5	92945679	92945896	Peak_278960	CRD_2410	Distal_Intergenic
chr5	92956947	92957219	Peak_278961	CRD_2411	Distal_Intergenic
chr5	92957513	92957879	Peak_278962	CRD_2411	Distal_Intergenic
chr5	92971666	92972215	Peak_278963	CRD_2411	Distal_Intergenic
chr5	92978077	92978695	Peak_278964	CRD_2411	Distal_Intergenic
chr5	92978835	92979137	Peak_278965	CRD_2411	Distal_Intergenic
chr5	92980978	92981206	Peak_278966	CRD_2411	Distal_Intergenic
chr5	92990002	92990993	Peak_278967	CRD_2411	Distal_Intergenic
chr5	92991780	92992071	Peak_278968	CRD_2411	Distal_Intergenic
chr5	92992252	92992480	Peak_278969	CRD_2411	Distal_Intergenic
chr5	93003081	93003286	Peak_278970	CRD_2411	Distal_Intergenic
chr5	93004177	93004407	Peak_278971	CRD_2411	Distal_Intergenic
chr5	93004665	93004921	Peak_278972	CRD_2411	Distal_Intergenic
chr5	93016904	93018369	Peak_278973	CRD_2411	Exon
chr5	93022859	93023300	Peak_278974	CRD_2411	Intron
chr5	93029193	93029634	Peak_278975	CRD_2411	Intron
chr5	93029839	93030690	Peak_278976	CRD_2411	Intron
chr5	93039850	93040223	Peak_278977	CRD_2411	Intron
chr5	93040443	93040642	Peak_278978	CRD_2411	Intron
chr5	93045949	93046516	Peak_278979	CRD_2411	Intron
chr5	93052421	93052632	Peak_278980	CRD_2411	Intron
chr5	93065032	93065255	Peak_278981	CRD_2411	Intron
chr5	93067276	93067698	Peak_278982	CRD_2411	Promoter
chr5	93068262	93068566	Peak_278983	CRD_2411	Promoter
chr5	93069130	93069836	Peak_278984	CRD_2411	Promoter
chr5	93073649	93073876	Peak_278985	CRD_2411	Distal_Intergenic
chr5	93077298	93077637	Peak_278986	CRD_2411	Distal_Intergenic
chr5	93078059	93079091	Peak_278987	CRD_2411	Distal_Intergenic
chr5	93208111	93208340	Peak_279010	CRD_2412	Distal_Intergenic
chr5	93208955	93210128	Peak_279011	CRD_2412	Distal_Intergenic
chr5	93225567	93226122	Peak_279012	CRD_2412	Distal_Intergenic
chr5	93226799	93227320	Peak_279013	CRD_2412	Distal_Intergenic
chr5	93238240	93238994	Peak_279014	CRD_2412	Distal_Intergenic
chr5	93114331	93115023	Peak_278990	CRD_2412	Distal_Intergenic
chr5	93126688	93126987	Peak_278991	CRD_2412	Distal_Intergenic
chr5	93127208	93127502	Peak_278992	CRD_2412	Distal_Intergenic
chr5	93129762	93130257	Peak_278993	CRD_2412	Distal_Intergenic
chr5	93141783	93141986	Peak_278994	CRD_2412	Distal_Intergenic
chr5	93142170	93142498	Peak_278995	CRD_2412	Distal_Intergenic
chr5	93145400	93146695	Peak_278996	CRD_2412	Distal_Intergenic
chr5	93160719	93161184	Peak_278997	CRD_2412	Distal_Intergenic
chr5	93161293	93161493	Peak_278998	CRD_2412	Distal_Intergenic
chr5	93162279	93163556	Peak_278999	CRD_2412	Distal_Intergenic
chr5	93163676	93163875	Peak_279000	CRD_2412	Distal_Intergenic
chr5	93165223	93165629	Peak_279001	CRD_2412	Distal_Intergenic
chr5	93166300	93166677	Peak_279002	CRD_2412	Distal_Intergenic
chr5	93174397	93174831	Peak_279003	CRD_2412	Distal_Intergenic
chr5	93189417	93190050	Peak_279004	CRD_2412	Distal_Intergenic
chr5	93193160	93193412	Peak_279005	CRD_2412	Distal_Intergenic
chr5	93193600	93193849	Peak_279006	CRD_2412	Distal_Intergenic
chr5	93200209	93200834	Peak_279007	CRD_2412	Distal_Intergenic
chr5	93200938	93201458	Peak_279008	CRD_2412	Distal_Intergenic
chr5	93202195	93203408	Peak_279009	CRD_2412	Distal_Intergenic
chr5	93249625	93250219	Peak_279017	CRD_2413	Distal_Intergenic
chr5	93254868	93255251	Peak_279018	CRD_2413	Distal_Intergenic
chr5	93255340	93255572	Peak_279019	CRD_2413	Distal_Intergenic
chr5	93255628	93255837	Peak_279020	CRD_2413	Distal_Intergenic
chr5	93269025	93269237	Peak_279021	CRD_2413	Promoter
chr5	93269480	93269688	Peak_279022	CRD_2413	Promoter
chr5	93317422	93318075	Peak_279032	CRD_2413	Distal_Intergenic
chr5	93323006	93323414	Peak_279033	CRD_2413	Distal_Intergenic
chr5	93325771	93326594	Peak_279034	CRD_2413	Distal_Intergenic
chr5	93329098	93330293	Peak_279035	CRD_2413	Distal_Intergenic
chr5	93499237	93499669	Peak_279076	CRD_2413	Intron
chr5	93503574	93504059	Peak_279077	CRD_2413	Intron
chr5	93509190	93509424	Peak_279078	CRD_2413	Intron
chr5	93512514	93512751	Peak_279079	CRD_2413	Intron
chr5	93514073	93514498	Peak_279080	CRD_2413	Intron
chr5	93276840	93277291	Peak_279023	CRD_2413	Distal_Intergenic
chr5	93278942	93279222	Peak_279024	CRD_2413	Distal_Intergenic
chr5	93279281	93279959	Peak_279025	CRD_2413	Distal_Intergenic
chr5	93290477	93290677	Peak_279026	CRD_2413	Distal_Intergenic
chr5	93295914	93297457	Peak_279027	CRD_2413	Distal_Intergenic
chr5	93305930	93306698	Peak_279028	CRD_2413	Distal_Intergenic
chr5	93307635	93307994	Peak_279029	CRD_2413	Distal_Intergenic
chr5	93311471	93311670	Peak_279030	CRD_2413	Distal_Intergenic
chr5	93311742	93312504	Peak_279031	CRD_2413	Distal_Intergenic
chr5	93331812	93332313	Peak_279036	CRD_2413	Distal_Intergenic
chr5	93342107	93343213	Peak_279037	CRD_2413	Distal_Intergenic
chr5	93349503	93350123	Peak_279038	CRD_2413	Distal_Intergenic
chr5	93351929	93352604	Peak_279039	CRD_2413	Distal_Intergenic
chr5	93358343	93358544	Peak_279040	CRD_2413	Distal_Intergenic
chr5	93363830	93364257	Peak_279041	CRD_2413	Distal_Intergenic
chr5	93367156	93367473	Peak_279042	CRD_2413	Distal_Intergenic
chr5	93377461	93377846	Peak_279043	CRD_2413	Distal_Intergenic
chr5	93378081	93378464	Peak_279044	CRD_2413	Distal_Intergenic
chr5	93385721	93385996	Peak_279045	CRD_2413	Distal_Intergenic
chr5	93386235	93386599	Peak_279046	CRD_2413	Distal_Intergenic
chr5	93386919	93387500	Peak_279047	CRD_2413	Distal_Intergenic
chr5	93388580	93388821	Peak_279048	CRD_2413	Distal_Intergenic
chr5	93394637	93396487	Peak_279049	CRD_2413	Distal_Intergenic
chr5	93401572	93402630	Peak_279050	CRD_2413	Distal_Intergenic
chr5	93402693	93403040	Peak_279051	CRD_2413	Distal_Intergenic
chr5	93408266	93408608	Peak_279052	CRD_2413	Exon
chr5	93408887	93409996	Peak_279053	CRD_2413	Exon
chr5	93411904	93412398	Peak_279054	CRD_2413	Intron
chr5	93421028	93421822	Peak_279055	CRD_2413	Promoter
chr5	93421950	93422693	Peak_279056	CRD_2413	Promoter
chr5	93423107	93423595	Peak_279057	CRD_2413	Promoter
chr5	93425172	93425439	Peak_279058	CRD_2413	Promoter
chr5	93427900	93428158	Peak_279059	CRD_2413	Intron
chr5	93429543	93429778	Peak_279060	CRD_2413	Intron
chr5	93430912	93431234	Peak_279061	CRD_2413	Intron
chr5	93431538	93431742	Peak_279062	CRD_2413	Intron
chr5	93432382	93432900	Peak_279063	CRD_2413	Exon
chr5	93433431	93433671	Peak_279064	CRD_2413	Intron
chr5	93437998	93438538	Peak_279065	CRD_2413	Promoter
chr5	93438746	93438959	Peak_279066	CRD_2413	Promoter
chr5	93452272	93452832	Peak_279067	CRD_2413	Intron
chr5	93453917	93454291	Peak_279068	CRD_2413	Intron
chr5	93458904	93459199	Peak_279069	CRD_2413	Intron
chr5	93476594	93477251	Peak_279070	CRD_2413	Intron
chr5	93482201	93482514	Peak_279071	CRD_2413	Intron
chr5	93491772	93491979	Peak_279072	CRD_2413	Intron
chr5	93493242	93493621	Peak_279073	CRD_2413	Intron
chr5	93494718	93494995	Peak_279074	CRD_2413	Intron
chr5	93496844	93497324	Peak_279075	CRD_2413	Intron
chr5	93519018	93520252	Peak_279081	CRD_2413	Intron
chr5	93532330	93532634	Peak_279082	CRD_2413	Intron
chr5	93532870	93533069	Peak_279083	CRD_2413	Intron
chr5	93547036	93547298	Peak_279084	CRD_2413	Intron
chr5	93556554	93557428	Peak_279085	CRD_2413	Intron
chr5	93557516	93558293	Peak_279086	CRD_2413	Intron
chr5	93564253	93564579	Peak_279087	CRD_2413	Intron
chr5	93568935	93569169	Peak_279088	CRD_2413	Promoter
chr5	93569311	93569709	Peak_279089	CRD_2413	Promoter
chr5	93569850	93570109	Peak_279090	CRD_2413	Promoter
chr5	93571388	93571746	Peak_279091	CRD_2413	Promoter
chr5	93571849	93572726	Peak_279092	CRD_2413	Promoter
chr5	93572841	93573253	Peak_279093	CRD_2413	Promoter
chr5	93578957	93579376	Peak_279094	CRD_2414	Promoter
chr5	93580089	93580379	Peak_279095	CRD_2414	Promoter
chr5	93580572	93581761	Peak_279096	CRD_2414	Promoter
chr5	93582704	93583309	Peak_279097	CRD_2414	Promoter
chr5	93604289	93604499	Peak_279108	CRD_2415	Distal_Intergenic
chr5	93607415	93608195	Peak_279109	CRD_2415	Distal_Intergenic
chr5	93611777	93612689	Peak_279110	CRD_2415	Distal_Intergenic
chr5	93620359	93621898	Peak_279111	CRD_2415	Promoter
chr5	93622257	93622871	Peak_279112	CRD_2415	Promoter
chr5	93622952	93623176	Peak_279113	CRD_2415	Promoter
chr5	94077680	94077999	Peak_279189	CRD_2416	Promoter
chr5	94078199	94078844	Peak_279190	CRD_2416	Intron
chr5	94079087	94079364	Peak_279191	CRD_2416	Intron
chr5	94091555	94091759	Peak_279192	CRD_2416	Intron
chr5	94110953	94112131	Peak_279193	CRD_2416	Promoter
chr5	94151865	94152550	Peak_279194	CRD_2416	Exon
chr5	94028201	94028656	Peak_279186	CRD_2416	Intron
chr5	94069761	94070138	Peak_279187	CRD_2416	Intron
chr5	94073456	94073875	Peak_279188	CRD_2416	Promoter
chr5	94153535	94154404	Peak_279195	CRD_2416	Exon
chr5	94154763	94155100	Peak_279196	CRD_2416	Intron
chr5	94239092	94239805	Peak_279209	CRD_2417	Intron
chr5	94240928	94241660	Peak_279210	CRD_2417	Intron
chr5	94251951	94252450	Peak_279211	CRD_2417	Intron
chr5	94253146	94253734	Peak_279212	CRD_2417	Intron
chr5	94284551	94284880	Peak_279221	CRD_2418	Intron
chr5	94289017	94289304	Peak_279222	CRD_2418	Intron
chr5	94289815	94290101	Peak_279223	CRD_2418	Intron
chr5	94309375	94309865	Peak_279224	CRD_2418	Intron
chr5	94398612	94399119	Peak_279236	CRD_2419	Intron
chr5	94401127	94401879	Peak_279237	CRD_2419	Intron
chr5	94406767	94407791	Peak_279238	CRD_2419	Intron
chr5	94417440	94418086	Peak_279239	CRD_2419	Intron
chr5	94423789	94424052	Peak_279240	CRD_2419	Intron
chr5	94442585	94444028	Peak_279241	CRD_2420	Intron
chr5	94467410	94467846	Peak_279242	CRD_2420	Intron
chr5	94468389	94468594	Peak_279243	CRD_2420	Intron
chr5	94470672	94470923	Peak_279244	CRD_2420	Intron
chr5	94474016	94474257	Peak_279245	CRD_2420	Promoter
chr5	94480443	94480868	Peak_279246	CRD_2420	Intron
chr5	94481096	94481660	Peak_279247	CRD_2420	Intron
chr5	94501959	94502564	Peak_279248	CRD_2420	Intron
chr5	94503782	94503992	Peak_279249	CRD_2420	Intron
chr5	94508756	94509111	Peak_279250	CRD_2420	Intron
chr5	94518200	94518951	Peak_279251	CRD_2420	Intron
chr5	94520183	94520887	Peak_279252	CRD_2420	Exon
chr5	94524760	94525196	Peak_279253	CRD_2420	Intron
chr5	94529277	94529562	Peak_279254	CRD_2420	Intron
chr5	94543968	94545488	Peak_279255	CRD_2420	Intron
chr5	94551905	94552521	Peak_279256	CRD_2420	Intron
chr5	94562261	94562514	Peak_279257	CRD_2420	Intron
chr5	94566474	94566822	Peak_279258	CRD_2420	Promoter
chr5	94572406	94572605	Peak_279260	CRD_2420	Promoter
chr5	94579267	94579472	Peak_279261	CRD_2420	Intron
chr5	94579604	94579997	Peak_279262	CRD_2420	Intron
chr5	94581642	94582435	Peak_279263	CRD_2420	Exon
chr5	94617758	94619462	Peak_279264	CRD_2420	Promoter
chr5	94647700	94648123	Peak_279265	CRD_2420	Intron
chr5	94653634	94653833	Peak_279266	CRD_2420	Intron
chr5	94689778	94690216	Peak_279267	CRD_2420	Promoter
chr5	94690836	94691186	Peak_279268	CRD_2420	Promoter
chr5	94691993	94692283	Peak_279269	CRD_2421	Promoter
chr5	94693067	94693662	Peak_279270	CRD_2421	Promoter
chr5	94701948	94702273	Peak_279271	CRD_2421	Intron
chr5	94707216	94708030	Peak_279272	CRD_2421	Promoter
chr5	94711809	94712064	Peak_279273	CRD_2421	Promoter
chr5	94893466	94894472	Peak_279303	CRD_2422	Intron
chr5	94908753	94909412	Peak_279304	CRD_2422	Exon
chr5	94910031	94910335	Peak_279305	CRD_2422	Intron
chr5	94929509	94930077	Peak_279306	CRD_2422	Promoter
chr5	95162542	95162957	Peak_279365	CRD_2423	Intron
chr5	95163252	95163883	Peak_279366	CRD_2423	Promoter
chr5	95164004	95164211	Peak_279367	CRD_2423	Promoter
chr5	95164564	95165239	Peak_279368	CRD_2423	Promoter
chr5	95165382	95165770	Peak_279369	CRD_2424	Promoter
chr5	95175137	95176343	Peak_279370	CRD_2424	Intron
chr5	95190047	95190303	Peak_279371	CRD_2424	Intron
chr5	95190521	95190793	Peak_279372	CRD_2424	Intron
chr5	95261420	95261885	Peak_279387	CRD_2425	Intron
chr5	95263128	95264114	Peak_279388	CRD_2425	Intron
chr5	95264680	95266057	Peak_279389	CRD_2425	Intron
chr5	95272655	95274162	Peak_279390	CRD_2425	Intron
chr5	95280688	95281688	Peak_279391	CRD_2425	Promoter
chr5	95283976	95284375	Peak_279392	CRD_2425	Promoter
chr5	95284444	95284682	Peak_279393	CRD_2425	Promoter
chr5	95285135	95286088	Peak_279394	CRD_2425	Promoter
chr5	95313417	95313621	Peak_279395	CRD_2425	Distal_Intergenic
chr5	95317070	95318329	Peak_279396	CRD_2425	Distal_Intergenic
chr5	95256276	95256566	Peak_279385	CRD_2425	Intron
chr5	95257095	95257360	Peak_279386	CRD_2425	Intron
chr5	95321147	95321547	Peak_279397	CRD_2426	Distal_Intergenic
chr5	95328808	95329552	Peak_279398	CRD_2426	Distal_Intergenic
chr5	95347096	95347308	Peak_279399	CRD_2426	Distal_Intergenic
chr5	95347546	95348106	Peak_279400	CRD_2426	Distal_Intergenic
chr5	95350290	95350980	Peak_279401	CRD_2426	Distal_Intergenic
chr5	95352699	95353844	Peak_279402	CRD_2426	Distal_Intergenic
chr5	95581565	95581913	Peak_279433	CRD_2426	Intron
chr5	95582828	95583049	Peak_279434	CRD_2426	Exon
chr5	95583421	95583754	Peak_279435	CRD_2426	Intron
chr5	95585989	95586443	Peak_279436	CRD_2426	Intron
chr5	95591514	95592193	Peak_279437	CRD_2426	Exon
chr5	95598636	95599208	Peak_279438	CRD_2426	Intron
chr5	95602958	95603183	Peak_279439	CRD_2426	Intron
chr5	95604417	95604616	Peak_279440	CRD_2426	Exon
chr5	95605060	95605259	Peak_279441	CRD_2426	Exon
chr5	95605908	95606142	Peak_279442	CRD_2426	Distal_Intergenic
chr5	95618857	95619478	Peak_279443	CRD_2426	Promoter
chr5	95619692	95620598	Peak_279444	CRD_2426	Promoter
chr5	95735306	95735565	Peak_279471	CRD_2426	Promoter
chr5	95735796	95736097	Peak_279472	CRD_2426	Promoter
chr5	95736264	95736621	Peak_279473	CRD_2426	Promoter
chr5	95740489	95740820	Peak_279474	CRD_2426	Intron
chr5	95743215	95743621	Peak_279475	CRD_2426	Intron
chr5	95748633	95749394	Peak_279476	CRD_2426	Intron
chr5	95759735	95760186	Peak_279477	CRD_2426	Intron
chr5	95375583	95375891	Peak_279403	CRD_2426	Distal_Intergenic
chr5	95377063	95377342	Peak_279404	CRD_2426	Distal_Intergenic
chr5	95385257	95385459	Peak_279405	CRD_2426	Distal_Intergenic
chr5	95392601	95392931	Peak_279406	CRD_2426	Promoter
chr5	95401104	95402267	Peak_279407	CRD_2426	Intron
chr5	95404080	95404369	Peak_279408	CRD_2426	Intron
chr5	95411385	95411777	Peak_279409	CRD_2426	Intron
chr5	95411968	95412177	Peak_279410	CRD_2426	Intron
chr5	95425613	95425888	Peak_279411	CRD_2426	Promoter
chr5	95430654	95430938	Peak_279412	CRD_2426	Promoter
chr5	95447459	95447776	Peak_279413	CRD_2426	Intron
chr5	95449112	95449314	Peak_279414	CRD_2426	Intron
chr5	95457514	95458004	Peak_279415	CRD_2426	Distal_Intergenic
chr5	95465411	95465815	Peak_279416	CRD_2426	Intron
chr5	95471608	95471852	Peak_279417	CRD_2426	Intron
chr5	95471903	95472490	Peak_279418	CRD_2426	Intron
chr5	95493758	95494004	Peak_279419	CRD_2426	Promoter
chr5	95494407	95494618	Peak_279420	CRD_2426	Promoter
chr5	95518798	95519002	Peak_279421	CRD_2426	Promoter
chr5	95519232	95519432	Peak_279422	CRD_2426	Promoter
chr5	95520333	95520593	Peak_279423	CRD_2426	Promoter
chr5	95522075	95522341	Peak_279424	CRD_2426	Promoter
chr5	95522749	95522948	Peak_279425	CRD_2426	Promoter
chr5	95524541	95525047	Peak_279426	CRD_2426	Promoter
chr5	95530408	95530889	Peak_279427	CRD_2426	Promoter
chr5	95533171	95533458	Peak_279428	CRD_2426	Intron
chr5	95537676	95538150	Peak_279429	CRD_2426	Promoter
chr5	95543409	95543750	Peak_279430	CRD_2426	Promoter
chr5	95554424	95555680	Peak_279431	CRD_2426	Promoter
chr5	95564361	95565052	Peak_279432	CRD_2426	Intron
chr5	95621617	95621886	Peak_279445	CRD_2426	Promoter
chr5	95626487	95627274	Peak_279446	CRD_2426	Distal_Intergenic
chr5	95627353	95627554	Peak_279447	CRD_2426	Distal_Intergenic
chr5	95632008	95632394	Peak_279448	CRD_2426	Distal_Intergenic
chr5	95639004	95639415	Peak_279449	CRD_2426	Distal_Intergenic
chr5	95644206	95645018	Peak_279450	CRD_2426	Promoter
chr5	95645921	95646120	Peak_279451	CRD_2426	Promoter
chr5	95646506	95647590	Peak_279452	CRD_2426	Promoter
chr5	95654244	95654452	Peak_279453	CRD_2426	Promoter
chr5	95654752	95655058	Peak_279454	CRD_2426	Promoter
chr5	95656617	95656829	Peak_279455	CRD_2426	Promoter
chr5	95657550	95657815	Peak_279456	CRD_2426	Promoter
chr5	95662934	95663133	Peak_279457	CRD_2426	Intron
chr5	95664147	95664420	Peak_279458	CRD_2426	Intron
chr5	95669159	95670335	Peak_279459	CRD_2426	Intron
chr5	95689285	95689630	Peak_279460	CRD_2426	Intron
chr5	95691984	95692395	Peak_279461	CRD_2426	Intron
chr5	95694390	95694682	Peak_279462	CRD_2426	Intron
chr5	95702941	95704138	Peak_279463	CRD_2426	Intron
chr5	95709897	95710663	Peak_279464	CRD_2426	Promoter
chr5	95715349	95715557	Peak_279465	CRD_2426	Promoter
chr5	95715873	95716306	Peak_279466	CRD_2426	Promoter
chr5	95723003	95724098	Peak_279467	CRD_2426	Intron
chr5	95730797	95731323	Peak_279468	CRD_2426	Promoter
chr5	95731753	95732538	Peak_279469	CRD_2426	Promoter
chr5	95734811	95735214	Peak_279470	CRD_2426	Promoter
chr5	95760509	95760708	Peak_279478	CRD_2426	Intron
chr5	95762004	95762384	Peak_279479	CRD_2426	Intron
chr5	95771959	95772207	Peak_279480	CRD_2426	Promoter
chr5	95778239	95778441	Peak_279481	CRD_2426	Promoter
chr5	95779473	95779750	Peak_279482	CRD_2426	Promoter
chr5	95780961	95781651	Peak_279483	CRD_2426	Promoter
chr5	95787348	95788061	Peak_279484	CRD_2426	Promoter
chr5	95789214	95789541	Peak_279485	CRD_2426	Promoter
chr5	95795423	95795655	Peak_279486	CRD_2426	Exon
chr5	95795753	95796012	Peak_279487	CRD_2426	Exon
chr5	95797575	95797866	Peak_279488	CRD_2426	Intron
chr5	95808185	95809117	Peak_279489	CRD_2426	Intron
chr5	95812143	95812577	Peak_279490	CRD_2426	Intron
chr5	95821794	95823264	Peak_279491	CRD_2427	Promoter
chr5	95834539	95835383	Peak_279492	CRD_2427	Promoter
chr5	95835519	95836317	Peak_279493	CRD_2427	Promoter
chr5	95836458	95837771	Peak_279494	CRD_2427	Promoter
chr5	95837950	95838293	Peak_279495	CRD_2427	Promoter
chr5	95846128	95847420	Peak_279496	CRD_2427	Promoter
chr5	95858573	95859473	Peak_279497	CRD_2427	Promoter
chr5	95862272	95862508	Peak_279498	CRD_2428	Promoter
chr5	95862594	95862834	Peak_279499	CRD_2428	Promoter
chr5	95862905	95863262	Peak_279500	CRD_2428	Promoter
chr5	95869402	95869757	Peak_279501	CRD_2428	Intron
chr5	95870022	95871180	Peak_279502	CRD_2428	Intron
chr5	95923914	95924190	Peak_279514	CRD_2428	Intron
chr5	95931996	95932204	Peak_279515	CRD_2428	Intron
chr5	95937720	95938063	Peak_279516	CRD_2428	Intron
chr5	95938216	95938469	Peak_279517	CRD_2428	Intron
chr5	95879300	95880102	Peak_279503	CRD_2428	Distal_Intergenic
chr5	95881722	95882194	Peak_279504	CRD_2428	Exon
chr5	95883149	95883893	Peak_279505	CRD_2428	Exon
chr5	95888051	95888277	Peak_279506	CRD_2428	Exon
chr5	95895318	95895543	Peak_279507	CRD_2428	Promoter
chr5	95899953	95900228	Peak_279508	CRD_2428	Promoter
chr5	95900295	95901179	Peak_279509	CRD_2428	Promoter
chr5	95907325	95907718	Peak_279510	CRD_2428	Intron
chr5	95914235	95914434	Peak_279511	CRD_2428	Intron
chr5	95916007	95916605	Peak_279512	CRD_2428	Intron
chr5	95921484	95921783	Peak_279513	CRD_2428	Intron
chr5	95953113	95953345	Peak_279518	CRD_2428	Intron
chr5	95955766	95956360	Peak_279519	CRD_2428	Intron
chr5	96297230	96298112	Peak_279596	CRD_2429	Intron
chr5	96313172	96313429	Peak_279597	CRD_2429	Intron
chr5	96317458	96318141	Peak_279598	CRD_2429	Intron
chr5	96318437	96318636	Peak_279599	CRD_2429	Exon
chr5	96331205	96331533	Peak_279600	CRD_2429	Intron
chr5	96336209	96336763	Peak_279601	CRD_2429	Intron
chr5	96336883	96337082	Peak_279602	CRD_2429	Intron
chr5	96344755	96345268	Peak_279603	CRD_2429	Intron
chr5	96352332	96352848	Peak_279604	CRD_2429	Intron
chr5	96352949	96353157	Peak_279605	CRD_2429	Intron
chr5	96729202	96729658	Peak_279683	CRD_2430	Promoter
chr5	96730528	96730728	Peak_279684	CRD_2430	Promoter
chr5	96734143	96734493	Peak_279685	CRD_2430	Promoter
chr5	96735954	96736237	Peak_279686	CRD_2430	Promoter
chr5	96745849	96746551	Peak_279689	CRD_2430	Promoter
chr5	96750554	96750753	Peak_279690	CRD_2430	Exon
chr5	96751393	96752088	Peak_279691	CRD_2430	Intron
chr5	96752275	96752772	Peak_279692	CRD_2430	Intron
chr5	96440023	96440224	Peak_279623	CRD_2430	Intron
chr5	96446046	96446353	Peak_279624	CRD_2430	Intron
chr5	96447890	96448154	Peak_279625	CRD_2430	Intron
chr5	96454018	96454229	Peak_279626	CRD_2430	Intron
chr5	96458199	96458454	Peak_279627	CRD_2430	Intron
chr5	96464394	96464612	Peak_279628	CRD_2430	Intron
chr5	96469010	96469349	Peak_279629	CRD_2430	Intron
chr5	96480857	96481780	Peak_279630	CRD_2430	Intron
chr5	96487073	96487511	Peak_279631	CRD_2430	Intron
chr5	96492590	96493638	Peak_279632	CRD_2430	Intron
chr5	96496183	96496515	Peak_279633	CRD_2430	Intron
chr5	96498983	96499366	Peak_279634	CRD_2430	Intron
chr5	96501669	96502115	Peak_279635	CRD_2430	Intron
chr5	96504129	96504328	Peak_279636	CRD_2430	Intron
chr5	96509841	96510182	Peak_279637	CRD_2430	Intron
chr5	96510625	96510862	Peak_279638	CRD_2430	Intron
chr5	96516596	96517978	Peak_279639	CRD_2430	Intron
chr5	96529009	96529263	Peak_279640	CRD_2430	Promoter
chr5	96529331	96529705	Peak_279641	CRD_2430	Promoter
chr5	96530756	96530999	Peak_279642	CRD_2430	Promoter
chr5	96537527	96537741	Peak_279643	CRD_2430	Intron
chr5	96537985	96538444	Peak_279644	CRD_2430	Intron
chr5	96539133	96539337	Peak_279645	CRD_2430	Intron
chr5	96539510	96539857	Peak_279646	CRD_2430	Intron
chr5	96565519	96566217	Peak_279647	CRD_2430	Intron
chr5	96566981	96567440	Peak_279648	CRD_2430	Intron
chr5	96568824	96569088	Peak_279649	CRD_2430	Intron
chr5	96572655	96573358	Peak_279650	CRD_2430	Intron
chr5	96582042	96582799	Peak_279651	CRD_2430	Promoter
chr5	96590134	96590405	Peak_279652	CRD_2430	Intron
chr5	96590866	96591414	Peak_279653	CRD_2430	Intron
chr5	96594831	96595272	Peak_279654	CRD_2430	Intron
chr5	96597387	96597790	Peak_279655	CRD_2430	Intron
chr5	96600635	96600887	Peak_279656	CRD_2430	Intron
chr5	96601547	96602283	Peak_279657	CRD_2430	Intron
chr5	96613828	96614905	Peak_279658	CRD_2430	Intron
chr5	96615233	96615599	Peak_279660	CRD_2430	Intron
chr5	96633879	96634144	Peak_279661	CRD_2430	Intron
chr5	96637781	96638025	Peak_279662	CRD_2430	Intron
chr5	96640667	96640887	Peak_279663	CRD_2430	Intron
chr5	96646056	96646626	Peak_279664	CRD_2430	Intron
chr5	96655208	96655916	Peak_279665	CRD_2430	Intron
chr5	96661221	96662170	Peak_279666	CRD_2430	Promoter
chr5	96662225	96662435	Peak_279667	CRD_2430	Promoter
chr5	96662608	96663524	Peak_279668	CRD_2430	Promoter
chr5	96670772	96671877	Peak_279669	CRD_2430	Intron
chr5	96678953	96679848	Peak_279670	CRD_2430	Exon
chr5	96680910	96681109	Peak_279671	CRD_2430	Intron
chr5	96682552	96683185	Peak_279672	CRD_2430	Intron
chr5	96687185	96688278	Peak_279673	CRD_2430	Intron
chr5	96699362	96699804	Peak_279674	CRD_2430	Promoter
chr5	96700772	96701084	Peak_279675	CRD_2430	Promoter
chr5	96702297	96703821	Peak_279676	CRD_2430	Promoter
chr5	96703982	96704209	Peak_279677	CRD_2430	Promoter
chr5	96709078	96709530	Peak_279678	CRD_2430	Intron
chr5	96711769	96712023	Peak_279679	CRD_2430	Intron
chr5	96720458	96720699	Peak_279680	CRD_2430	Intron
chr5	96721103	96721627	Peak_279681	CRD_2430	Intron
chr5	96727842	96728102	Peak_279682	CRD_2430	Promoter
chr5	96741615	96742316	Peak_279687	CRD_2430	Promoter
chr5	96743031	96743623	Peak_279688	CRD_2430	Promoter
chr5	96760848	96761348	Peak_279693	CRD_2430	Exon
chr5	96761645	96761854	Peak_279694	CRD_2430	Exon
chr5	96763994	96764193	Peak_279695	CRD_2430	Intron
chr5	96772304	96772770	Peak_279696	CRD_2430	Exon
chr5	96776402	96776795	Peak_279697	CRD_2430	Exon
chr5	96781303	96781679	Peak_279698	CRD_2430	Promoter
chr5	96789831	96791267	Peak_279699	CRD_2430	Promoter
chr5	96799873	96800076	Peak_279700	CRD_2430	Intron
chr5	96802775	96803033	Peak_279701	CRD_2430	Promoter
chr5	96807083	96807336	Peak_279702	CRD_2430	Promoter
chr5	96807824	96808766	Peak_279703	CRD_2430	Promoter
chr5	96817106	96817337	Peak_279704	CRD_2430	Intron
chr5	96817474	96818118	Peak_279705	CRD_2430	Intron
chr5	96818184	96818463	Peak_279706	CRD_2430	Intron
chr5	96828584	96828834	Peak_279707	CRD_2430	Intron
chr5	96831249	96831595	Peak_279708	CRD_2430	Intron
chr5	96835027	96835287	Peak_279709	CRD_2430	Intron
chr5	96851253	96852029	Peak_279710	CRD_2430	Intron
chr5	96852563	96853084	Peak_279711	CRD_2430	Intron
chr5	96855322	96856147	Peak_279712	CRD_2430	Intron
chr5	96862995	96863621	Peak_279713	CRD_2430	Intron
chr5	96863699	96864593	Peak_279714	CRD_2430	Intron
chr5	96868688	96869282	Peak_279715	CRD_2431	Intron
chr5	96870816	96871253	Peak_279716	CRD_2431	Promoter
chr5	96874181	96875088	Peak_279717	CRD_2431	Promoter
chr5	96875919	96876820	Peak_279718	CRD_2431	Promoter
chr5	96921560	96921957	Peak_279732	CRD_2432	Intron
chr5	96924035	96924484	Peak_279733	CRD_2432	Intron
chr5	96924547	96924750	Peak_279734	CRD_2432	Intron
chr5	96925185	96925818	Peak_279735	CRD_2432	Intron
chr5	96934404	96936231	Peak_279736	CRD_2432	Promoter
chr5	96936793	96937385	Peak_279737	CRD_2432	Promoter
chr5	97438098	97438444	Peak_279865	CRD_2433	Distal_Intergenic
chr5	97439718	97439933	Peak_279866	CRD_2433	Distal_Intergenic
chr5	97440841	97441069	Peak_279867	CRD_2433	Distal_Intergenic
chr5	97447011	97447508	Peak_279868	CRD_2433	Promoter
chr5	97628138	97629785	Peak_279907	CRD_2434	Intron
chr5	97638825	97639157	Peak_279908	CRD_2434	Intron
chr5	97639215	97639474	Peak_279909	CRD_2434	Intron
chr5	97639637	97640123	Peak_279910	CRD_2434	Intron
chr5	97640221	97641365	Peak_279911	CRD_2434	Intron
chr5	97751236	97751447	Peak_279936	CRD_2435	Distal_Intergenic
chr5	97751676	97751922	Peak_279937	CRD_2435	Distal_Intergenic
chr5	97756795	97756994	Peak_279938	CRD_2435	Distal_Intergenic
chr5	97757142	97757392	Peak_279939	CRD_2435	Distal_Intergenic
chr5	97761147	97761499	Peak_279940	CRD_2435	Distal_Intergenic
chr5	97795055	97795556	Peak_279950	CRD_2436	Distal_Intergenic
chr5	97800465	97800763	Peak_279951	CRD_2436	Distal_Intergenic
chr5	97800893	97801099	Peak_279952	CRD_2436	Distal_Intergenic
chr5	97801171	97801418	Peak_279953	CRD_2436	Distal_Intergenic
chr5	97806429	97807252	Peak_279954	CRD_2436	Distal_Intergenic
chr5	97807639	97807862	Peak_279955	CRD_2436	Distal_Intergenic
chr5	97816178	97818212	Peak_279956	CRD_2436	Distal_Intergenic
chr5	97818922	97819343	Peak_279957	CRD_2436	Distal_Intergenic
chr5	97825577	97825824	Peak_279958	CRD_2436	Distal_Intergenic
chr5	97826548	97826820	Peak_279959	CRD_2436	Distal_Intergenic
chr5	97832522	97833293	Peak_279960	CRD_2436	Distal_Intergenic
chr5	97833791	97834097	Peak_279961	CRD_2436	Distal_Intergenic
chr5	97838210	97838654	Peak_279962	CRD_2436	Distal_Intergenic
chr5	97840585	97841076	Peak_279963	CRD_2436	Distal_Intergenic
chr5	97841647	97842146	Peak_279964	CRD_2436	Distal_Intergenic
chr5	97843317	97843763	Peak_279965	CRD_2436	Distal_Intergenic
chr5	97863499	97863702	Peak_279966	CRD_2436	Distal_Intergenic
chr5	99421915	99422149	Peak_280358	CRD_2437	Distal_Intergenic
chr5	99435196	99436081	Peak_280359	CRD_2437	Distal_Intergenic
chr5	99440830	99441595	Peak_280360	CRD_2437	Distal_Intergenic
chr5	99443885	99444159	Peak_280361	CRD_2437	Distal_Intergenic
chr5	99445418	99446028	Peak_280362	CRD_2437	Distal_Intergenic
chr5	99757093	99757655	Peak_280448	CRD_2438	Distal_Intergenic
chr5	99757789	99758071	Peak_280449	CRD_2438	Distal_Intergenic
chr5	99758117	99758577	Peak_280450	CRD_2438	Distal_Intergenic
chr5	99766938	99767491	Peak_280451	CRD_2438	Distal_Intergenic
chr5	99771859	99772125	Peak_280452	CRD_2438	Distal_Intergenic
chr5	99773044	99773278	Peak_280453	CRD_2438	Distal_Intergenic
chr5	99774655	99775017	Peak_280454	CRD_2438	Distal_Intergenic
chr5	99775241	99775530	Peak_280455	CRD_2438	Distal_Intergenic
chr5	99781836	99782035	Peak_280456	CRD_2438	Distal_Intergenic
chr5	99787339	99787627	Peak_280457	CRD_2438	Distal_Intergenic
chr5	99787931	99788559	Peak_280458	CRD_2438	Distal_Intergenic
chr5	99794375	99794837	Peak_280459	CRD_2438	Distal_Intergenic
chr5	99795113	99795437	Peak_280460	CRD_2438	Distal_Intergenic
chr5	99795610	99795968	Peak_280461	CRD_2438	Distal_Intergenic
chr5	99802674	99803162	Peak_280462	CRD_2438	Distal_Intergenic
chr5	99805341	99805908	Peak_280463	CRD_2438	Distal_Intergenic
chr5	99806989	99807313	Peak_280464	CRD_2438	Distal_Intergenic
chr5	99808961	99809384	Peak_280465	CRD_2438	Distal_Intergenic
chr5	99814313	99814673	Peak_280466	CRD_2438	Distal_Intergenic
chr5	99814847	99815239	Peak_280467	CRD_2438	Distal_Intergenic
chr5	99820649	99821216	Peak_280468	CRD_2438	Distal_Intergenic
chr5	99821273	99821756	Peak_280469	CRD_2438	Distal_Intergenic
chr5	99825978	99826782	Peak_280470	CRD_2438	Distal_Intergenic
chr5	99826854	99827174	Peak_280471	CRD_2438	Distal_Intergenic
chr5	99827506	99828637	Peak_280472	CRD_2438	Distal_Intergenic
chr5	99832591	99832793	Peak_280473	CRD_2438	Distal_Intergenic
chr5	99833692	99834954	Peak_280474	CRD_2438	Distal_Intergenic
chr5	99841858	99842220	Peak_280475	CRD_2438	Distal_Intergenic
chr5	101159881	101160277	Peak_280792	CRD_2439	Distal_Intergenic
chr5	101160944	101161304	Peak_280793	CRD_2439	Distal_Intergenic
chr5	101170866	101171098	Peak_280794	CRD_2439	Distal_Intergenic
chr5	101172152	101172351	Peak_280795	CRD_2439	Distal_Intergenic
chr5	101172506	101172946	Peak_280796	CRD_2439	Distal_Intergenic
chr5	101173997	101174685	Peak_280797	CRD_2440	Distal_Intergenic
chr5	101174746	101174966	Peak_280798	CRD_2440	Distal_Intergenic
chr5	101178085	101178687	Peak_280799	CRD_2440	Distal_Intergenic
chr5	101179245	101179609	Peak_280800	CRD_2440	Distal_Intergenic
chr5	101186121	101186515	Peak_280801	CRD_2440	Distal_Intergenic
chr5	101243406	101243750	Peak_280813	CRD_2441	Distal_Intergenic
chr5	101244973	101245312	Peak_280814	CRD_2441	Distal_Intergenic
chr5	101250703	101251279	Peak_280815	CRD_2441	Distal_Intergenic
chr5	101252033	101252392	Peak_280816	CRD_2441	Distal_Intergenic
chr5	101256960	101257168	Peak_280817	CRD_2441	Distal_Intergenic
chr5	101257375	101258080	Peak_280818	CRD_2441	Distal_Intergenic
chr5	101264456	101265009	Peak_280819	CRD_2441	Distal_Intergenic
chr5	101265568	101265776	Peak_280820	CRD_2441	Distal_Intergenic
chr5	101266007	101266498	Peak_280821	CRD_2441	Distal_Intergenic
chr5	101271538	101271791	Peak_280822	CRD_2441	Distal_Intergenic
chr5	101278006	101279915	Peak_280823	CRD_2441	Distal_Intergenic
chr5	101281868	101282374	Peak_280824	CRD_2441	Distal_Intergenic
chr5	101285664	101285864	Peak_280825	CRD_2441	Distal_Intergenic
chr5	101286124	101286595	Peak_280826	CRD_2441	Distal_Intergenic
chr5	101287986	101288185	Peak_280827	CRD_2441	Distal_Intergenic
chr5	101293250	101293449	Peak_280828	CRD_2441	Distal_Intergenic
chr5	101293544	101293984	Peak_280829	CRD_2441	Distal_Intergenic
chr5	101296920	101297253	Peak_280830	CRD_2441	Distal_Intergenic
chr5	101299392	101299597	Peak_280831	CRD_2441	Distal_Intergenic
chr5	101299706	101300029	Peak_280832	CRD_2441	Distal_Intergenic
chr5	101305390	101306342	Peak_280833	CRD_2441	Distal_Intergenic
chr5	101306599	101307627	Peak_280834	CRD_2441	Distal_Intergenic
chr5	101308805	101309273	Peak_280835	CRD_2441	Distal_Intergenic
chr5	101311604	101312809	Peak_280836	CRD_2441	Distal_Intergenic
chr5	101314133	101314574	Peak_280837	CRD_2441	Distal_Intergenic
chr5	101321006	101321595	Peak_280838	CRD_2441	Distal_Intergenic
chr5	101323481	101323798	Peak_280839	CRD_2441	Distal_Intergenic
chr5	101326904	101327103	Peak_280840	CRD_2441	Distal_Intergenic
chr5	101327633	101328203	Peak_280841	CRD_2441	Distal_Intergenic
chr5	101328728	101328930	Peak_280842	CRD_2441	Distal_Intergenic
chr5	101335199	101335762	Peak_280843	CRD_2441	Distal_Intergenic
chr5	101336542	101336746	Peak_280844	CRD_2441	Distal_Intergenic
chr5	101343263	101343745	Peak_280845	CRD_2441	Distal_Intergenic
chr5	101343809	101344013	Peak_280846	CRD_2441	Distal_Intergenic
chr5	101346258	101346709	Peak_280847	CRD_2441	Distal_Intergenic
chr5	101354370	101354686	Peak_280848	CRD_2441	Distal_Intergenic
chr5	101363383	101363585	Peak_280849	CRD_2441	Distal_Intergenic
chr5	101363924	101364320	Peak_280850	CRD_2441	Distal_Intergenic
chr5	101733766	101734251	Peak_280943	CRD_2442	Distal_Intergenic
chr5	101737488	101737755	Peak_280944	CRD_2442	Distal_Intergenic
chr5	101744122	101744462	Peak_280945	CRD_2442	Distal_Intergenic
chr5	101744593	101745202	Peak_280946	CRD_2442	Distal_Intergenic
chr5	101747309	101747777	Peak_280949	CRD_2443	Distal_Intergenic
chr5	101756083	101756748	Peak_280950	CRD_2443	Distal_Intergenic
chr5	101756868	101757735	Peak_280951	CRD_2443	Distal_Intergenic
chr5	101764520	101764728	Peak_280952	CRD_2443	Distal_Intergenic
chr5	101765163	101765438	Peak_280953	CRD_2443	Distal_Intergenic
chr5	101765580	101766128	Peak_280954	CRD_2443	Distal_Intergenic
chr5	101999513	101999712	Peak_281018	CRD_2444	Distal_Intergenic
chr5	102006145	102006420	Peak_281019	CRD_2444	Distal_Intergenic
chr5	102006458	102006728	Peak_281020	CRD_2444	Distal_Intergenic
chr5	102011221	102011420	Peak_281021	CRD_2444	Distal_Intergenic
chr5	103059541	103060167	Peak_281302	CRD_2445	Distal_Intergenic
chr5	103068891	103069834	Peak_281303	CRD_2445	Distal_Intergenic
chr5	103070073	103070308	Peak_281304	CRD_2445	Distal_Intergenic
chr5	103070798	103071028	Peak_281305	CRD_2445	Distal_Intergenic
chr5	103093822	103094123	Peak_281306	CRD_2445	Intron
chr5	103094382	103094611	Peak_281307	CRD_2445	Intron
chr5	103105059	103105388	Peak_281308	CRD_2445	Promoter
chr5	103119418	103121129	Peak_281309	CRD_2445	Promoter
chr5	103126860	103127071	Peak_281310	CRD_2445	Promoter
chr5	103130086	103130494	Peak_281311	CRD_2445	Promoter
chr5	102970388	102970605	Peak_281290	CRD_2445	Intron
chr5	102971729	102972260	Peak_281291	CRD_2445	Intron
chr5	102974116	102975841	Peak_281292	CRD_2445	Exon
chr5	102991402	102991669	Peak_281293	CRD_2445	Promoter
chr5	102998338	102998642	Peak_281294	CRD_2445	Intron
chr5	103004379	103004621	Peak_281295	CRD_2445	Promoter
chr5	103010016	103010953	Peak_281296	CRD_2445	Promoter
chr5	103018781	103019023	Peak_281297	CRD_2445	Intron
chr5	103031311	103032216	Peak_281298	CRD_2445	Promoter
chr5	103040942	103041562	Peak_281299	CRD_2445	Distal_Intergenic
chr5	103058472	103058687	Peak_281300	CRD_2445	Distal_Intergenic
chr5	103059204	103059497	Peak_281301	CRD_2445	Distal_Intergenic
chr5	103137791	103138010	Peak_281314	CRD_2446	Intron
chr5	103138800	103139666	Peak_281315	CRD_2446	Intron
chr5	103144434	103144932	Peak_281316	CRD_2446	Intron
chr5	103149512	103149768	Peak_281317	CRD_2446	Intron
chr5	103151202	103151521	Peak_281318	CRD_2446	Exon
chr5	103154419	103154673	Peak_281319	CRD_2446	Exon
chr5	103159500	103159707	Peak_281320	CRD_2446	Intron
chr5	103168664	103168890	Peak_281321	CRD_2446	Promoter
chr5	103169234	103169627	Peak_281322	CRD_2446	Promoter
chr5	103170061	103170262	Peak_281323	CRD_2446	Promoter
chr5	103171816	103172178	Peak_281324	CRD_2446	Promoter
chr5	103176458	103176779	Peak_281325	CRD_2446	Promoter
chr5	103176892	103177673	Peak_281326	CRD_2446	Promoter
chr5	103178171	103178475	Peak_281327	CRD_2446	Promoter
chr5	103178547	103178804	Peak_281328	CRD_2446	Promoter
chr5	103186257	103186552	Peak_281329	CRD_2446	Promoter
chr5	103188889	103189285	Peak_281330	CRD_2446	Exon
chr5	103190525	103190786	Peak_281331	CRD_2446	Intron
chr5	103195357	103195619	Peak_281332	CRD_2446	Promoter
chr5	103196521	103197216	Peak_281333	CRD_2446	Promoter
chr5	103203230	103203513	Peak_281334	CRD_2446	Exon
chr5	103212730	103213104	Peak_281335	CRD_2446	Exon
chr5	103214433	103215168	Peak_281336	CRD_2446	Distal_Intergenic
chr5	103224446	103224939	Peak_281337	CRD_2446	Distal_Intergenic
chr5	103227958	103228425	Peak_281338	CRD_2446	Distal_Intergenic
chr5	103228482	103228778	Peak_281339	CRD_2446	Distal_Intergenic
chr5	103233449	103233749	Peak_281340	CRD_2446	Distal_Intergenic
chr5	103235670	103235892	Peak_281341	CRD_2446	Distal_Intergenic
chr5	103246528	103246820	Peak_281342	CRD_2446	Intron
chr5	103251637	103251836	Peak_281343	CRD_2446	Promoter
chr5	103258256	103260243	Peak_281344	CRD_2446	Promoter
chr5	103262577	103262848	Peak_281345	CRD_2446	Intron
chr5	103267399	103267679	Peak_281346	CRD_2446	Intron
chr5	103268230	103268517	Peak_281347	CRD_2446	Intron
chr5	103268693	103269889	Peak_281348	CRD_2446	Intron
chr5	103270668	103270887	Peak_281349	CRD_2446	Intron
chr5	103272877	103273125	Peak_281350	CRD_2446	Intron
chr5	103276081	103276729	Peak_281351	CRD_2446	Exon
chr5	103279105	103279455	Peak_281352	CRD_2446	Distal_Intergenic
chr5	103280504	103280805	Peak_281353	CRD_2446	Distal_Intergenic
chr5	103281035	103281466	Peak_281354	CRD_2446	Distal_Intergenic
chr5	103281673	103281943	Peak_281355	CRD_2446	Distal_Intergenic
chr5	103282374	103282573	Peak_281356	CRD_2446	Distal_Intergenic
chr5	103285998	103286201	Peak_281357	CRD_2446	Distal_Intergenic
chr5	103287443	103287654	Peak_281358	CRD_2446	Distal_Intergenic
chr5	103288510	103288801	Peak_281359	CRD_2446	Distal_Intergenic
chr5	103291101	103291432	Peak_281360	CRD_2446	Distal_Intergenic
chr5	103295252	103295939	Peak_281361	CRD_2446	Distal_Intergenic
chr5	103297963	103298516	Peak_281362	CRD_2446	Distal_Intergenic
chr5	103300601	103301012	Peak_281363	CRD_2446	Distal_Intergenic
chr5	103306454	103306655	Peak_281364	CRD_2446	Distal_Intergenic
chr5	103307091	103308239	Peak_281365	CRD_2446	Distal_Intergenic
chr5	103312780	103314039	Peak_281366	CRD_2446	Distal_Intergenic
chr5	103319902	103320134	Peak_281367	CRD_2446	Distal_Intergenic
chr5	103322193	103322618	Peak_281368	CRD_2446	Distal_Intergenic
chr5	103329876	103330296	Peak_281369	CRD_2447	Distal_Intergenic
chr5	103331139	103331792	Peak_281370	CRD_2447	Distal_Intergenic
chr5	103333365	103333587	Peak_281371	CRD_2447	Distal_Intergenic
chr5	103334664	103335410	Peak_281372	CRD_2447	Distal_Intergenic
chr5	103356192	103356534	Peak_281375	CRD_2448	Distal_Intergenic
chr5	103359212	103359411	Peak_281376	CRD_2448	Distal_Intergenic
chr5	103359708	103360354	Peak_281377	CRD_2448	Distal_Intergenic
chr5	103364874	103365839	Peak_281378	CRD_2448	Distal_Intergenic
chr5	103684305	103684566	Peak_281448	CRD_2449	Distal_Intergenic
chr5	103692560	103693658	Peak_281449	CRD_2449	Distal_Intergenic
chr5	103694182	103694431	Peak_281450	CRD_2449	Distal_Intergenic
chr5	103729053	103729695	Peak_281451	CRD_2449	Distal_Intergenic
chr5	103894894	103895162	Peak_281489	CRD_2450	Distal_Intergenic
chr5	103897150	103897657	Peak_281490	CRD_2450	Distal_Intergenic
chr5	103902107	103902347	Peak_281491	CRD_2450	Distal_Intergenic
chr5	103907808	103909031	Peak_281492	CRD_2450	Distal_Intergenic
chr5	104175008	104175240	Peak_281557	CRD_2451	Distal_Intergenic
chr5	104175595	104176065	Peak_281558	CRD_2451	Distal_Intergenic
chr5	104177411	104177750	Peak_281559	CRD_2451	Distal_Intergenic
chr5	104182657	104183144	Peak_281560	CRD_2451	Distal_Intergenic
chr5	104186255	104186586	Peak_281561	CRD_2451	Distal_Intergenic
chr5	105123348	105123668	Peak_281764	CRD_2452	Intron
chr5	105126515	105126720	Peak_281765	CRD_2452	Intron
chr5	105131988	105132467	Peak_281766	CRD_2452	Intron
chr5	105134577	105134876	Peak_281767	CRD_2452	Intron
chr5	106879986	106881083	Peak_282201	CRD_2453	Intron
chr5	106886047	106886506	Peak_282202	CRD_2453	Intron
chr5	106886940	106887326	Peak_282203	CRD_2453	Intron
chr5	106889131	106889463	Peak_282204	CRD_2453	Intron
chr5	106896274	106896590	Peak_282205	CRD_2454	Intron
chr5	106896886	106897104	Peak_282206	CRD_2454	Intron
chr5	106897197	106898602	Peak_282207	CRD_2454	Intron
chr5	106907919	106908224	Peak_282208	CRD_2454	Intron
chr5	106963804	106964176	Peak_282224	CRD_2455	Intron
chr5	106970984	106971345	Peak_282225	CRD_2455	Intron
chr5	106971711	106971960	Peak_282226	CRD_2455	Intron
chr5	106974126	106974802	Peak_282227	CRD_2455	Intron
chr5	106977721	106978271	Peak_282228	CRD_2455	Promoter
chr5	106908454	106908776	Peak_282209	CRD_2455	Intron
chr5	106910512	106910944	Peak_282210	CRD_2455	Intron
chr5	106911774	106912312	Peak_282211	CRD_2455	Intron
chr5	106920637	106921257	Peak_282212	CRD_2455	Intron
chr5	106931070	106931776	Peak_282213	CRD_2455	Intron
chr5	106933777	106934054	Peak_282214	CRD_2455	Intron
chr5	106934155	106934354	Peak_282215	CRD_2455	Intron
chr5	106935251	106935469	Peak_282216	CRD_2455	Intron
chr5	106937163	106937484	Peak_282217	CRD_2455	Intron
chr5	106943588	106943794	Peak_282218	CRD_2455	Intron
chr5	106944548	106944912	Peak_282219	CRD_2455	Intron
chr5	106944965	106945444	Peak_282220	CRD_2455	Intron
chr5	106956737	106957113	Peak_282221	CRD_2455	Intron
chr5	106958133	106958650	Peak_282222	CRD_2455	Intron
chr5	106963320	106963661	Peak_282223	CRD_2455	Intron
chr5	107213141	107213348	Peak_282274	CRD_2456	Distal_Intergenic
chr5	107216644	107216940	Peak_282275	CRD_2456	Distal_Intergenic
chr5	107217464	107218435	Peak_282276	CRD_2456	Distal_Intergenic
chr5	107226996	107227227	Peak_282277	CRD_2456	Distal_Intergenic
chr5	107227773	107227996	Peak_282278	CRD_2456	Distal_Intergenic
chr5	107230250	107230652	Peak_282279	CRD_2457	Distal_Intergenic
chr5	107238207	107238454	Peak_282280	CRD_2457	Distal_Intergenic
chr5	107238514	107239088	Peak_282281	CRD_2457	Distal_Intergenic
chr5	107247400	107247719	Peak_282282	CRD_2457	Distal_Intergenic
chr5	107251031	107251230	Peak_282283	CRD_2457	Distal_Intergenic
chr5	107253397	107254642	Peak_282284	CRD_2457	Distal_Intergenic
chr5	107263012	107263223	Peak_282285	CRD_2457	Distal_Intergenic
chr5	107263566	107264570	Peak_282287	CRD_2457	Distal_Intergenic
chr5	107275032	107276048	Peak_282288	CRD_2457	Distal_Intergenic
chr5	107307465	107307848	Peak_282292	CRD_2458	Distal_Intergenic
chr5	107310644	107311029	Peak_282293	CRD_2458	Distal_Intergenic
chr5	107315262	107315474	Peak_282294	CRD_2458	Distal_Intergenic
chr5	107322833	107323310	Peak_282295	CRD_2458	Distal_Intergenic
chr5	107394978	107395252	Peak_282310	CRD_2459	Intron
chr5	107396393	107397126	Peak_282311	CRD_2459	Intron
chr5	107400298	107400589	Peak_282312	CRD_2459	Intron
chr5	107401550	107402248	Peak_282313	CRD_2459	Intron
chr5	107402545	107403645	Peak_282314	CRD_2459	Intron
chr5	107325852	107326194	Peak_282296	CRD_2459	Distal_Intergenic
chr5	107337347	107338143	Peak_282297	CRD_2459	Distal_Intergenic
chr5	107340692	107341007	Peak_282298	CRD_2459	Distal_Intergenic
chr5	107355161	107355362	Peak_282299	CRD_2459	Distal_Intergenic
chr5	107359322	107360150	Peak_282300	CRD_2459	Distal_Intergenic
chr5	107365436	107366336	Peak_282301	CRD_2459	Distal_Intergenic
chr5	107372792	107374010	Peak_282302	CRD_2459	Exon
chr5	107375084	107375335	Peak_282303	CRD_2459	Exon
chr5	107380795	107381011	Peak_282304	CRD_2459	Exon
chr5	107381117	107381552	Peak_282305	CRD_2459	Exon
chr5	107384560	107384774	Peak_282306	CRD_2459	Intron
chr5	107384897	107385183	Peak_282307	CRD_2459	Intron
chr5	107385264	107385470	Peak_282308	CRD_2459	Intron
chr5	107389078	107390117	Peak_282309	CRD_2459	Promoter
chr5	107571520	107572584	Peak_282364	CRD_2460	Intron
chr5	107581037	107581907	Peak_282365	CRD_2460	Intron
chr5	107581922	107582169	Peak_282366	CRD_2460	Intron
chr5	107592539	107593782	Peak_282367	CRD_2460	Intron
chr5	107594210	107594510	Peak_282368	CRD_2461	Intron
chr5	107597212	107597527	Peak_282369	CRD_2461	Intron
chr5	107599721	107599970	Peak_282370	CRD_2461	Intron
chr5	107600138	107600377	Peak_282371	CRD_2461	Intron
chr5	107601115	107601502	Peak_282372	CRD_2461	Intron
chr5	107607610	107608784	Peak_282373	CRD_2461	Intron
chr5	107619567	107620157	Peak_282377	CRD_2461	Intron
chr5	107620954	107621478	Peak_282378	CRD_2461	Intron
chr5	107626157	107626511	Peak_282379	CRD_2461	Intron
chr5	107630255	107630632	Peak_282380	CRD_2461	Intron
chr5	107614489	107614708	Peak_282374	CRD_2461	Intron
chr5	107615223	107615860	Peak_282375	CRD_2461	Intron
chr5	107616287	107616812	Peak_282376	CRD_2461	Intron
chr5	107633448	107634213	Peak_282381	CRD_2461	Intron
chr5	107638373	107638937	Peak_282382	CRD_2461	Intron
chr5	107639222	107639651	Peak_282383	CRD_2461	Intron
chr5	107640138	107640370	Peak_282384	CRD_2461	Intron
chr5	107640632	107640974	Peak_282385	CRD_2461	Intron
chr5	107645874	107646410	Peak_282386	CRD_2461	Intron
chr5	107647662	107647861	Peak_282387	CRD_2461	Intron
chr5	107652875	107653603	Peak_282388	CRD_2461	Intron
chr5	107655697	107656138	Peak_282389	CRD_2462	Intron
chr5	107658809	107659116	Peak_282390	CRD_2462	Intron
chr5	107671292	107673187	Peak_282391	CRD_2462	Promoter
chr5	107673669	107673981	Peak_282392	CRD_2462	Promoter
chr5	107815612	107815820	Peak_282416	CRD_2463	Distal_Intergenic
chr5	107820429	107820960	Peak_282417	CRD_2463	Distal_Intergenic
chr5	107839258	107839714	Peak_282418	CRD_2463	Distal_Intergenic
chr5	107843440	107843700	Peak_282419	CRD_2463	Distal_Intergenic
chr5	107855156	107855507	Peak_282420	CRD_2463	Distal_Intergenic
chr5	107985210	107985497	Peak_282456	CRD_2464	Intron
chr5	107990875	107992016	Peak_282457	CRD_2464	Intron
chr5	107997484	107998260	Peak_282458	CRD_2464	Intron
chr5	108000136	108000834	Peak_282459	CRD_2464	Intron
chr5	108085386	108085668	Peak_282479	CRD_2465	Intron
chr5	108093043	108093550	Peak_282480	CRD_2465	Intron
chr5	108093619	108093844	Peak_282481	CRD_2465	Intron
chr5	108100929	108101552	Peak_282482	CRD_2465	Intron
chr5	108111244	108111443	Peak_282483	CRD_2465	Intron
chr5	108117453	108117832	Peak_282484	CRD_2465	Intron
chr5	108185082	108185593	Peak_282498	CRD_2466	Intron
chr5	108196247	108196676	Peak_282499	CRD_2466	Intron
chr5	108197783	108198064	Peak_282500	CRD_2466	Intron
chr5	108202278	108202478	Peak_282501	CRD_2466	Intron
chr5	108204863	108205213	Peak_282502	CRD_2466	Intron
chr5	108634687	108635273	Peak_282569	CRD_2467	Distal_Intergenic
chr5	108635992	108636929	Peak_282570	CRD_2467	Distal_Intergenic
chr5	108641811	108642823	Peak_282571	CRD_2467	Distal_Intergenic
chr5	108648822	108650058	Peak_282572	CRD_2467	Distal_Intergenic
chr5	108823917	108824176	Peak_282600	CRD_2468	Intron
chr5	108831816	108832043	Peak_282601	CRD_2468	Promoter
chr5	108837890	108838353	Peak_282602	CRD_2468	Intron
chr5	108842772	108842998	Peak_282603	CRD_2468	Exon
chr5	108844562	108844852	Peak_282604	CRD_2468	Intron
chr5	108856464	108856745	Peak_282605	CRD_2468	Intron
chr5	108857043	108857387	Peak_282606	CRD_2469	Intron
chr5	108857761	108858285	Peak_282607	CRD_2469	Intron
chr5	108861751	108862147	Peak_282608	CRD_2469	Intron
chr5	108862253	108862499	Peak_282609	CRD_2469	Intron
chr5	108871108	108871336	Peak_282610	CRD_2469	Intron
chr5	109253206	109254758	Peak_282676	CRD_2470	Intron
chr5	109255401	109255646	Peak_282677	CRD_2470	Intron
chr5	109278153	109278756	Peak_282678	CRD_2470	Intron
chr5	109280477	109280937	Peak_282679	CRD_2470	Intron
chr5	109301867	109302580	Peak_282680	CRD_2470	Intron
chr5	109305624	109306066	Peak_282681	CRD_2470	Intron
chr5	109308958	109310133	Peak_282682	CRD_2470	Intron
chr5	109315272	109315625	Peak_282683	CRD_2470	Intron
chr5	109315672	109315871	Peak_282684	CRD_2470	Intron
chr5	109329364	109330354	Peak_282685	CRD_2470	Promoter
chr5	109330634	109331058	Peak_282686	CRD_2470	Distal_Intergenic
chr5	109331754	109331974	Peak_282687	CRD_2470	Exon
chr5	109333675	109333938	Peak_282688	CRD_2470	Exon
chr5	109335064	109335560	Peak_282689	CRD_2470	Exon
chr5	109335628	109336247	Peak_282690	CRD_2470	Exon
chr5	109347216	109347849	Peak_282691	CRD_2470	Intron
chr5	109349244	109349694	Peak_282692	CRD_2470	Intron
chr5	109354906	109355168	Peak_282693	CRD_2470	Intron
chr5	109365005	109365515	Peak_282694	CRD_2470	Intron
chr5	109399172	109399457	Peak_282695	CRD_2470	Intron
chr5	109409113	109411093	Peak_282696	CRD_2470	Promoter
chr5	109419029	109419308	Peak_282697	CRD_2470	Distal_Intergenic
chr5	109427336	109428106	Peak_282698	CRD_2470	Distal_Intergenic
chr5	109468758	109469102	Peak_282699	CRD_2470	Promoter
chr5	109483176	109483495	Peak_282700	CRD_2470	Distal_Intergenic
chr5	109498397	109498651	Peak_282701	CRD_2470	Promoter
chr5	109508647	109508906	Peak_282702	CRD_2470	Distal_Intergenic
chr5	109511933	109512132	Peak_282703	CRD_2470	Distal_Intergenic
chr5	109525496	109525803	Peak_282704	CRD_2471	Distal_Intergenic
chr5	109561578	109562819	Peak_282705	CRD_2471	Distal_Intergenic
chr5	109579527	109579791	Peak_282706	CRD_2471	Distal_Intergenic
chr5	109584154	109585640	Peak_282707	CRD_2471	Promoter
chr5	109593387	109593834	Peak_282708	CRD_2471	Distal_Intergenic
chr5	109595742	109596239	Peak_282709	CRD_2471	Distal_Intergenic
chr5	109898198	109898879	Peak_282774	CRD_2472	Distal_Intergenic
chr5	109903161	109903415	Peak_282775	CRD_2472	Distal_Intergenic
chr5	109907239	109908223	Peak_282776	CRD_2472	Distal_Intergenic
chr5	109933562	109933796	Peak_282777	CRD_2472	Distal_Intergenic
chr5	109933964	109934286	Peak_282778	CRD_2472	Distal_Intergenic
chr5	109942219	109942946	Peak_282779	CRD_2472	Distal_Intergenic
chr5	109972530	109972734	Peak_282784	CRD_2472	Distal_Intergenic
chr5	109981953	109982328	Peak_282785	CRD_2472	Distal_Intergenic
chr5	109987496	109988167	Peak_282786	CRD_2472	Distal_Intergenic
chr5	109990930	109991596	Peak_282787	CRD_2472	Distal_Intergenic
chr5	109863385	109863600	Peak_282769	CRD_2472	Promoter
chr5	109865328	109866180	Peak_282770	CRD_2472	Promoter
chr5	109877209	109877574	Peak_282771	CRD_2472	Distal_Intergenic
chr5	109880869	109882043	Peak_282772	CRD_2472	Promoter
chr5	109897538	109898001	Peak_282773	CRD_2472	Distal_Intergenic
chr5	109946782	109947550	Peak_282780	CRD_2472	Distal_Intergenic
chr5	109953615	109954331	Peak_282781	CRD_2472	Distal_Intergenic
chr5	109966039	109966311	Peak_282782	CRD_2472	Distal_Intergenic
chr5	109966876	109967149	Peak_282783	CRD_2472	Distal_Intergenic
chr5	109748658	109749021	Peak_282746	CRD_2472	Intron
chr5	109753516	109754310	Peak_282747	CRD_2472	Intron
chr5	109756831	109757133	Peak_282748	CRD_2472	Intron
chr5	109759505	109759717	Peak_282749	CRD_2472	Intron
chr5	109767343	109767733	Peak_282750	CRD_2472	Exon
chr5	109768038	109768456	Peak_282751	CRD_2472	Intron
chr5	109776601	109777289	Peak_282752	CRD_2472	Intron
chr5	109777406	109777605	Peak_282753	CRD_2472	Intron
chr5	109789586	109789811	Peak_282754	CRD_2472	Intron
chr5	109801880	109802661	Peak_282755	CRD_2472	Promoter
chr5	109804502	109804746	Peak_282756	CRD_2472	Promoter
chr5	109805439	109805696	Peak_282757	CRD_2472	Promoter
chr5	109806003	109806241	Peak_282758	CRD_2472	Promoter
chr5	109824088	109824383	Peak_282759	CRD_2472	Intron
chr5	109830761	109831228	Peak_282760	CRD_2472	Intron
chr5	109834158	109834600	Peak_282761	CRD_2472	Intron
chr5	109836228	109837184	Peak_282762	CRD_2472	Intron
chr5	109844216	109844449	Peak_282763	CRD_2472	Intron
chr5	109848029	109848355	Peak_282764	CRD_2472	Intron
chr5	109853848	109854177	Peak_282765	CRD_2472	Promoter
chr5	109854333	109854532	Peak_282766	CRD_2472	Promoter
chr5	109857053	109857258	Peak_282767	CRD_2472	Promoter
chr5	109858675	109859924	Peak_282768	CRD_2472	Promoter
chr5	110000571	110001140	Peak_282791	CRD_2473	Distal_Intergenic
chr5	110007027	110008351	Peak_282792	CRD_2473	Distal_Intergenic
chr5	110030269	110030884	Peak_282793	CRD_2473	Distal_Intergenic
chr5	110031483	110031987	Peak_282794	CRD_2473	Distal_Intergenic
chr5	110038336	110038551	Peak_282795	CRD_2473	Distal_Intergenic
chr5	110038652	110039278	Peak_282796	CRD_2473	Distal_Intergenic
chr5	110048120	110048891	Peak_282797	CRD_2473	Distal_Intergenic
chr5	110049546	110050411	Peak_282798	CRD_2473	Distal_Intergenic
chr5	110055098	110056442	Peak_282799	CRD_2473	Distal_Intergenic
chr5	110062760	110063185	Peak_282800	CRD_2473	Distal_Intergenic
chr5	110064295	110064529	Peak_282801	CRD_2473	Distal_Intergenic
chr5	110066489	110067313	Peak_282802	CRD_2473	Distal_Intergenic
chr5	110084877	110085115	Peak_282803	CRD_2473	Distal_Intergenic
chr5	110086759	110087555	Peak_282804	CRD_2473	Distal_Intergenic
chr5	110096385	110096659	Peak_282805	CRD_2473	Distal_Intergenic
chr5	110099294	110100040	Peak_282806	CRD_2473	Distal_Intergenic
chr5	110104710	110104918	Peak_282807	CRD_2473	Distal_Intergenic
chr5	110105672	110105991	Peak_282808	CRD_2473	Distal_Intergenic
chr5	110120186	110120451	Peak_282809	CRD_2473	Distal_Intergenic
chr5	110123842	110124073	Peak_282810	CRD_2473	Distal_Intergenic
chr5	110147718	110148627	Peak_282811	CRD_2473	Distal_Intergenic
chr5	110148771	110149183	Peak_282812	CRD_2473	Distal_Intergenic
chr5	110149418	110149711	Peak_282813	CRD_2473	Distal_Intergenic
chr5	110158366	110158634	Peak_282814	CRD_2473	Distal_Intergenic
chr5	110160888	110161237	Peak_282815	CRD_2473	Distal_Intergenic
chr5	110161358	110161780	Peak_282816	CRD_2473	Distal_Intergenic
chr5	110161872	110162105	Peak_282817	CRD_2473	Distal_Intergenic
chr5	110164625	110164830	Peak_282818	CRD_2473	Distal_Intergenic
chr5	110177746	110178253	Peak_282819	CRD_2473	Distal_Intergenic
chr5	110178414	110178656	Peak_282820	CRD_2473	Distal_Intergenic
chr5	110179508	110179891	Peak_282821	CRD_2473	Distal_Intergenic
chr5	110184186	110184467	Peak_282822	CRD_2473	Distal_Intergenic
chr5	110195322	110195854	Peak_282823	CRD_2473	Distal_Intergenic
chr5	110201478	110201686	Peak_282824	CRD_2473	Distal_Intergenic
chr5	110201758	110202282	Peak_282825	CRD_2473	Distal_Intergenic
chr5	110203556	110204134	Peak_282826	CRD_2473	Distal_Intergenic
chr5	110239771	110240226	Peak_282827	CRD_2473	Distal_Intergenic
chr5	110249233	110249723	Peak_282828	CRD_2473	Distal_Intergenic
chr5	110250171	110251212	Peak_282829	CRD_2473	Distal_Intergenic
chr5	110257846	110258881	Peak_282830	CRD_2473	Distal_Intergenic
chr5	110265242	110265441	Peak_282831	CRD_2473	Distal_Intergenic
chr5	110289279	110289532	Peak_282832	CRD_2473	Exon
chr5	110295617	110295904	Peak_282833	CRD_2473	Intron
chr5	110295991	110296280	Peak_282834	CRD_2473	Intron
chr5	110297673	110297872	Peak_282835	CRD_2473	Intron
chr5	110303888	110304208	Peak_282836	CRD_2473	Intron
chr5	110324693	110325635	Peak_282837	CRD_2473	Intron
chr5	110335191	110336040	Peak_282838	CRD_2473	Intron
chr5	110337402	110337710	Peak_282839	CRD_2473	Intron
chr5	110348488	110348886	Peak_282840	CRD_2473	Intron
chr5	110353978	110355319	Peak_282841	CRD_2473	Intron
chr5	110355627	110356205	Peak_282842	CRD_2473	Intron
chr5	110359232	110359617	Peak_282843	CRD_2473	Intron
chr5	110360169	110360507	Peak_282844	CRD_2473	Intron
chr5	110361209	110362028	Peak_282845	CRD_2473	Intron
chr5	110372790	110373002	Peak_282846	CRD_2473	Intron
chr5	110373095	110373362	Peak_282847	CRD_2473	Intron
chr5	110386671	110386993	Peak_282848	CRD_2473	Intron
chr5	110387300	110387592	Peak_282849	CRD_2473	Exon
chr5	110401762	110402434	Peak_282850	CRD_2473	Intron
chr5	110409719	110409976	Peak_282851	CRD_2473	Intron
chr5	110414477	110414936	Peak_282852	CRD_2473	Intron
chr5	110417871	110418118	Peak_282853	CRD_2473	Exon
chr5	110425035	110425251	Peak_282854	CRD_2473	Intron
chr5	110427668	110427976	Peak_282855	CRD_2473	Promoter
chr5	110439575	110440551	Peak_282856	CRD_2473	Intron
chr5	110459384	110460705	Peak_282857	CRD_2473	Intron
chr5	110475213	110475447	Peak_282858	CRD_2473	Intron
chr5	110477897	110478702	Peak_282859	CRD_2473	Intron
chr5	110496327	110496965	Peak_282860	CRD_2473	Intron
chr5	110498870	110499115	Peak_282861	CRD_2473	Intron
chr5	110499252	110499457	Peak_282862	CRD_2473	Intron
chr5	110502159	110502379	Peak_282863	CRD_2473	Intron
chr5	110502538	110502828	Peak_282864	CRD_2473	Intron
chr5	110508945	110509191	Peak_282865	CRD_2473	Intron
chr5	110517420	110517791	Peak_282866	CRD_2473	Intron
chr5	110525893	110526117	Peak_282867	CRD_2473	Intron
chr5	110529084	110529381	Peak_282868	CRD_2473	Intron
chr5	110529946	110530291	Peak_282869	CRD_2473	Intron
chr5	110544646	110545088	Peak_282870	CRD_2473	Intron
chr5	110545547	110546092	Peak_282871	CRD_2473	Intron
chr5	110549373	110549680	Peak_282872	CRD_2473	Intron
chr5	110550876	110551075	Peak_282873	CRD_2473	Intron
chr5	110565372	110565683	Peak_282874	CRD_2473	Intron
chr5	110580261	110580479	Peak_282875	CRD_2473	Intron
chr5	110588226	110588847	Peak_282876	CRD_2473	Intron
chr5	110604756	110605151	Peak_282877	CRD_2473	Exon
chr5	110605311	110605606	Peak_282878	CRD_2473	Exon
chr5	110623566	110624194	Peak_282879	CRD_2473	Promoter
chr5	110624989	110625774	Peak_282880	CRD_2473	Promoter
chr5	110626210	110626502	Peak_282881	CRD_2473	Promoter
chr5	110653013	110654011	Peak_282882	CRD_2473	Intron
chr5	110662800	110663112	Peak_282883	CRD_2473	Intron
chr5	110664479	110665084	Peak_282884	CRD_2473	Intron
chr5	110666122	110666484	Peak_282885	CRD_2473	Intron
chr5	110667105	110667627	Peak_282886	CRD_2473	Exon
chr5	110673580	110674034	Peak_282887	CRD_2473	Intron
chr5	110674459	110674891	Peak_282888	CRD_2473	Intron
chr5	110677588	110677949	Peak_282889	CRD_2473	Intron
chr5	110682778	110683071	Peak_282890	CRD_2473	Promoter
chr5	110685531	110685800	Peak_282891	CRD_2473	Promoter
chr5	110687794	110688085	Peak_282892	CRD_2473	Promoter
chr5	110699339	110699624	Peak_282893	CRD_2473	Intron
chr5	110700183	110700390	Peak_282894	CRD_2473	Intron
chr5	110701214	110701632	Peak_282895	CRD_2473	Intron
chr5	110709355	110709574	Peak_282896	CRD_2473	Intron
chr5	110716424	110716635	Peak_282897	CRD_2473	Intron
chr5	110718201	110718710	Peak_282898	CRD_2473	Intron
chr5	110719097	110720278	Peak_282899	CRD_2473	Intron
chr5	110823540	110824145	Peak_282916	CRD_2474	Distal_Intergenic
chr5	110842584	110843002	Peak_282917	CRD_2474	Distal_Intergenic
chr5	110845284	110845488	Peak_282918	CRD_2474	Distal_Intergenic
chr5	110846585	110847742	Peak_282919	CRD_2474	Distal_Intergenic
chr5	110854406	110854780	Peak_282920	CRD_2474	Distal_Intergenic
chr5	111144404	111144912	Peak_282969	CRD_2475	Distal_Intergenic
chr5	111157076	111157320	Peak_282970	CRD_2475	Promoter
chr5	111157779	111158445	Peak_282971	CRD_2475	Promoter
chr5	111159831	111160207	Peak_282972	CRD_2475	Distal_Intergenic
chr5	111169145	111169397	Peak_282973	CRD_2475	Distal_Intergenic
chr5	111170612	111171543	Peak_282974	CRD_2475	Distal_Intergenic
chr5	111300031	111300515	Peak_283004	CRD_2476	Promoter
chr5	111310543	111311471	Peak_283005	CRD_2476	Intron
chr5	111312911	111313665	Peak_283006	CRD_2476	Intron
chr5	111321100	111321878	Peak_283007	CRD_2476	Intron
chr5	111719611	111720640	Peak_283090	CRD_2477	Promoter
chr5	111734030	111734515	Peak_283091	CRD_2477	Exon
chr5	111735849	111736350	Peak_283092	CRD_2477	Intron
chr5	111736756	111737228	Peak_283093	CRD_2477	Intron
chr5	111741113	111742069	Peak_283094	CRD_2477	Intron
chr5	111742164	111742573	Peak_283095	CRD_2477	Intron
chr5	111742642	111742878	Peak_283096	CRD_2477	Intron
chr5	111744044	111744357	Peak_283097	CRD_2477	Intron
chr5	111744475	111744806	Peak_283098	CRD_2477	Intron
chr5	111747986	111748561	Peak_283099	CRD_2477	Intron
chr5	111749410	111750152	Peak_283100	CRD_2477	Intron
chr5	111755672	111756343	Peak_283101	CRD_2477	Promoter
chr5	111756944	111758398	Peak_283102	CRD_2477	Promoter
chr5	111763546	111763772	Peak_283103	CRD_2477	Intron
chr5	111766476	111766755	Peak_283104	CRD_2477	Intron
chr5	111772416	111772844	Peak_283105	CRD_2477	Intron
chr5	111779050	111780385	Peak_283106	CRD_2477	Intron
chr5	111782258	111783232	Peak_283107	CRD_2477	Intron
chr5	111792241	111793716	Peak_283108	CRD_2478	Intron
chr5	111801232	111801812	Peak_283109	CRD_2478	Intron
chr5	111802444	111802944	Peak_283110	CRD_2478	Intron
chr5	111806720	111807171	Peak_283111	CRD_2478	Intron
chr5	111968461	111968876	Peak_283150	CRD_2479	Promoter
chr5	111973872	111974236	Peak_283151	CRD_2479	Promoter
chr5	111974585	111975657	Peak_283152	CRD_2479	Promoter
chr5	111976374	111976594	Peak_283153	CRD_2479	Promoter
chr5	112117546	112117764	Peak_283194	CRD_2480	Distal_Intergenic
chr5	112119246	112120994	Peak_283195	CRD_2480	Distal_Intergenic
chr5	112122656	112123046	Peak_283196	CRD_2480	Distal_Intergenic
chr5	112125908	112126310	Peak_283197	CRD_2480	Distal_Intergenic
chr5	112139501	112139701	Peak_283200	CRD_2481	Exon
chr5	112139902	112140198	Peak_283201	CRD_2481	Exon
chr5	112141296	112141659	Peak_283202	CRD_2481	Exon
chr5	112141967	112142221	Peak_283203	CRD_2481	Exon
chr5	112146548	112147605	Peak_283204	CRD_2481	Intron
chr5	112154139	112154373	Peak_283205	CRD_2481	Intron
chr5	112155342	112155583	Peak_283206	CRD_2481	Intron
chr5	112160190	112161578	Peak_283207	CRD_2481	Promoter
chr5	112167080	112167826	Peak_283208	CRD_2481	Intron
chr5	112169533	112169930	Peak_283209	CRD_2481	Intron
chr5	112173075	112173446	Peak_283210	CRD_2481	Promoter
chr5	112174802	112175373	Peak_283211	CRD_2481	Promoter
chr5	112182913	112183700	Peak_283212	CRD_2481	Promoter
chr5	112185095	112185676	Peak_283213	CRD_2481	Promoter
chr5	112186271	112186791	Peak_283214	CRD_2481	Promoter
chr5	112191994	112192230	Peak_283215	CRD_2481	Promoter
chr5	112192581	112193464	Peak_283216	CRD_2481	Promoter
chr5	112203231	112203708	Peak_283217	CRD_2481	Promoter
chr5	112208604	112209034	Peak_283218	CRD_2481	Promoter
chr5	112210083	112210295	Peak_283219	CRD_2481	Exon
chr5	112210375	112210938	Peak_283220	CRD_2481	Intron
chr5	112216620	112216819	Peak_283221	CRD_2481	Intron
chr5	112218383	112219071	Peak_283222	CRD_2481	Intron
chr5	112237316	112237555	Peak_283223	CRD_2481	Intron
chr5	112237593	112237865	Peak_283224	CRD_2481	Intron
chr5	112239961	112240262	Peak_283225	CRD_2481	Intron
chr5	112321555	112321928	Peak_283246	CRD_2482	Intron
chr5	112333412	112333753	Peak_283247	CRD_2482	Intron
chr5	112341830	112342037	Peak_283248	CRD_2482	Intron
chr5	112342605	112342904	Peak_283249	CRD_2482	Intron
chr5	112343852	112344261	Peak_283250	CRD_2482	Intron
chr5	112358227	112358651	Peak_283251	CRD_2482	Intron
chr5	112423479	112423778	Peak_283268	CRD_2482	Distal_Intergenic
chr5	112424275	112424516	Peak_283269	CRD_2482	Distal_Intergenic
chr5	112425093	112425301	Peak_283270	CRD_2482	Distal_Intergenic
chr5	112442078	112442731	Peak_283271	CRD_2482	Distal_Intergenic
chr5	112443139	112443577	Peak_283272	CRD_2482	Distal_Intergenic
chr5	112452003	112452421	Peak_283273	CRD_2482	Promoter
chr5	112454078	112454279	Peak_283274	CRD_2482	Promoter
chr5	112454439	112455293	Peak_283275	CRD_2482	Promoter
chr5	112245676	112245925	Peak_283226	CRD_2482	Intron
chr5	112246025	112247041	Peak_283227	CRD_2482	Promoter
chr5	112249915	112250234	Peak_283228	CRD_2482	Promoter
chr5	112252894	112253324	Peak_283229	CRD_2482	Intron
chr5	112253822	112254172	Peak_283230	CRD_2482	Intron
chr5	112258050	112258313	Peak_283231	CRD_2482	Intron
chr5	112264291	112264514	Peak_283232	CRD_2482	Promoter
chr5	112272830	112273367	Peak_283233	CRD_2482	Intron
chr5	112277032	112277407	Peak_283234	CRD_2482	Intron
chr5	112277627	112277828	Peak_283235	CRD_2482	Intron
chr5	112281888	112282206	Peak_283236	CRD_2482	Intron
chr5	112282525	112283055	Peak_283237	CRD_2482	Intron
chr5	112290440	112291020	Peak_283238	CRD_2482	Intron
chr5	112292165	112292364	Peak_283239	CRD_2482	Intron
chr5	112293591	112294511	Peak_283240	CRD_2482	Intron
chr5	112295251	112296026	Peak_283241	CRD_2482	Intron
chr5	112307059	112307275	Peak_283242	CRD_2482	Promoter
chr5	112307348	112307559	Peak_283243	CRD_2482	Promoter
chr5	112310940	112311772	Peak_283244	CRD_2482	Intron
chr5	112312199	112312488	Peak_283245	CRD_2482	Intron
chr5	112363380	112363828	Peak_283252	CRD_2482	Promoter
chr5	112364812	112365776	Peak_283253	CRD_2482	Promoter
chr5	112367531	112367730	Peak_283254	CRD_2482	Intron
chr5	112379503	112380160	Peak_283255	CRD_2482	Intron
chr5	112380218	112380419	Peak_283256	CRD_2482	Intron
chr5	112385388	112385771	Peak_283257	CRD_2482	Intron
chr5	112389183	112389433	Peak_283258	CRD_2482	Intron
chr5	112389761	112390786	Peak_283259	CRD_2482	Promoter
chr5	112396320	112397183	Peak_283260	CRD_2482	Intron
chr5	112397318	112398388	Peak_283261	CRD_2482	Intron
chr5	112406433	112407445	Peak_283262	CRD_2482	Intron
chr5	112412845	112413118	Peak_283263	CRD_2482	Intron
chr5	112413174	112413375	Peak_283264	CRD_2482	Intron
chr5	112413574	112413780	Peak_283265	CRD_2482	Intron
chr5	112414702	112415092	Peak_283266	CRD_2482	Intron
chr5	112420315	112420876	Peak_283267	CRD_2482	Promoter
chr5	112704064	112704438	Peak_283331	CRD_2483	Distal_Intergenic
chr5	112704526	112705069	Peak_283332	CRD_2483	Promoter
chr5	112706936	112708241	Peak_283333	CRD_2483	Promoter
chr5	112715151	112715437	Peak_283334	CRD_2483	Intron
chr5	112716394	112716630	Peak_283335	CRD_2483	Intron
chr5	112723967	112724551	Peak_283336	CRD_2483	Intron
chr5	113034314	113034604	Peak_283393	CRD_2484	Intron
chr5	113039304	113040488	Peak_283394	CRD_2484	Intron
chr5	113043130	113043727	Peak_283395	CRD_2484	Exon
chr5	113050453	113051692	Peak_283396	CRD_2484	Intron
chr5	113057317	113058075	Peak_283397	CRD_2484	Intron
chr5	113059204	113060058	Peak_283398	CRD_2484	Intron
chr5	113302414	113302652	Peak_283464	CRD_2485	Intron
chr5	113304696	113305272	Peak_283465	CRD_2485	Intron
chr5	113310553	113310764	Peak_283466	CRD_2485	Intron
chr5	113316398	113318409	Peak_283467	CRD_2485	Intron
chr5	113320171	113320516	Peak_283468	CRD_2485	Promoter
chr5	113330622	113331654	Peak_283469	CRD_2485	Intron
chr5	113822013	113822445	Peak_283580	CRD_2486	Distal_Intergenic
chr5	113822925	113823228	Peak_283581	CRD_2486	Distal_Intergenic
chr5	113824400	113824761	Peak_283582	CRD_2486	Distal_Intergenic
chr5	113825866	113826105	Peak_283583	CRD_2486	Distal_Intergenic
chr5	113831743	113832586	Peak_283584	CRD_2486	Distal_Intergenic
chr5	113832988	113833633	Peak_283585	CRD_2486	Distal_Intergenic
chr5	113835147	113835455	Peak_283586	CRD_2486	Distal_Intergenic
chr5	113861655	113861912	Peak_283598	CRD_2487	Distal_Intergenic
chr5	113875638	113875951	Peak_283599	CRD_2487	Distal_Intergenic
chr5	113876933	113877735	Peak_283600	CRD_2487	Distal_Intergenic
chr5	113893033	113894090	Peak_283601	CRD_2487	Distal_Intergenic
chr5	113900249	113901296	Peak_283602	CRD_2487	Distal_Intergenic
chr5	113905692	113906075	Peak_283603	CRD_2487	Distal_Intergenic
chr5	113906818	113907053	Peak_283604	CRD_2488	Distal_Intergenic
chr5	113909873	113910253	Peak_283605	CRD_2488	Distal_Intergenic
chr5	113912065	113912370	Peak_283606	CRD_2488	Distal_Intergenic
chr5	113912428	113912786	Peak_283607	CRD_2488	Distal_Intergenic
chr5	114333401	114333663	Peak_283704	CRD_2489	Distal_Intergenic
chr5	114341516	114341835	Peak_283705	CRD_2489	Distal_Intergenic
chr5	114342454	114342728	Peak_283706	CRD_2489	Distal_Intergenic
chr5	114349256	114349854	Peak_283707	CRD_2489	Distal_Intergenic
chr5	114360846	114362740	Peak_283708	CRD_2489	Promoter
chr5	114933555	114934885	Peak_283837	CRD_2490	Distal_Intergenic
chr5	114947996	114949622	Peak_283838	CRD_2490	Distal_Intergenic
chr5	114949678	114950093	Peak_283839	CRD_2490	Distal_Intergenic
chr5	114957118	114958387	Peak_283840	CRD_2490	Distal_Intergenic
chr5	114966562	114966842	Peak_283841	CRD_2490	Distal_Intergenic
chr5	115116979	115117179	Peak_283877	CRD_2491	Distal_Intergenic
chr5	115124750	115125977	Peak_283878	CRD_2491	Exon
chr5	115126405	115127182	Peak_283879	CRD_2491	Exon
chr5	115132488	115132868	Peak_283880	CRD_2491	Intron
chr5	115133005	115134033	Peak_283881	CRD_2491	Exon
chr5	115135199	115135773	Peak_283882	CRD_2491	Intron
chr5	115137334	115137553	Peak_283883	CRD_2491	Exon
chr5	115140764	115141009	Peak_283884	CRD_2491	Intron
chr5	115142185	115142582	Peak_283885	CRD_2491	Intron
chr5	115206460	115206863	Peak_283904	CRD_2492	Exon
chr5	115209187	115209694	Peak_283905	CRD_2492	Exon
chr5	115215274	115216274	Peak_283906	CRD_2492	Intron
chr5	115221582	115221923	Peak_283907	CRD_2492	Exon
chr5	115234242	115234500	Peak_283908	CRD_2492	Promoter
chr5	115507255	115508390	Peak_283965	CRD_2493	Distal_Intergenic
chr5	115518349	115518548	Peak_283966	CRD_2493	Exon
chr5	115518670	115519070	Peak_283967	CRD_2493	Exon
chr5	115524049	115524835	Peak_283968	CRD_2493	Exon
chr5	115670956	115671482	Peak_283999	CRD_2494	Distal_Intergenic
chr5	115671871	115672289	Peak_284000	CRD_2494	Distal_Intergenic
chr5	115673115	115673385	Peak_284001	CRD_2494	Distal_Intergenic
chr5	115673626	115674320	Peak_284002	CRD_2494	Distal_Intergenic
chr5	115681991	115682303	Peak_284003	CRD_2494	Distal_Intergenic
chr5	115682815	115683092	Peak_284004	CRD_2494	Distal_Intergenic
chr5	115685155	115686281	Peak_284005	CRD_2494	Distal_Intergenic
chr5	115686320	115687190	Peak_284006	CRD_2494	Distal_Intergenic
chr5	115694832	115695496	Peak_284007	CRD_2494	Promoter
chr5	115701667	115701978	Peak_284008	CRD_2494	Distal_Intergenic
chr5	115704711	115704968	Peak_284009	CRD_2494	Distal_Intergenic
chr5	115601539	115602272	Peak_283986	CRD_2494	Promoter
chr5	115602352	115603086	Peak_283987	CRD_2494	Promoter
chr5	115604112	115604504	Peak_283988	CRD_2494	Promoter
chr5	115610017	115610280	Peak_283989	CRD_2494	Intron
chr5	115611246	115611581	Peak_283990	CRD_2494	Intron
chr5	115611712	115612275	Peak_283991	CRD_2494	Intron
chr5	115614133	115614447	Peak_283992	CRD_2494	Promoter
chr5	115625483	115626827	Peak_283993	CRD_2494	Promoter
chr5	115634307	115635066	Peak_283994	CRD_2494	Promoter
chr5	115644174	115644407	Peak_283995	CRD_2494	Distal_Intergenic
chr5	115649425	115649801	Peak_283996	CRD_2494	Distal_Intergenic
chr5	115655627	115656713	Peak_283997	CRD_2494	Distal_Intergenic
chr5	115661867	115662274	Peak_283998	CRD_2494	Distal_Intergenic
chr5	115713781	115715287	Peak_284010	CRD_2495	Distal_Intergenic
chr5	115720692	115721706	Peak_284011	CRD_2495	Distal_Intergenic
chr5	115735157	115736325	Peak_284012	CRD_2495	Distal_Intergenic
chr5	115736446	115736722	Peak_284013	CRD_2495	Distal_Intergenic
chr5	115815548	115817247	Peak_284034	CRD_2496	Promoter
chr5	115826608	115826839	Peak_284035	CRD_2496	Exon
chr5	115831115	115831686	Peak_284036	CRD_2496	Promoter
chr5	115839006	115839300	Peak_284037	CRD_2496	Promoter
chr5	115841075	115842241	Peak_284038	CRD_2496	Promoter
chr5	115741952	115742438	Peak_284014	CRD_2496	Distal_Intergenic
chr5	115749056	115749339	Peak_284015	CRD_2496	Distal_Intergenic
chr5	115749432	115749632	Peak_284016	CRD_2496	Distal_Intergenic
chr5	115751225	115751523	Peak_284017	CRD_2496	Distal_Intergenic
chr5	115751834	115752343	Peak_284018	CRD_2496	Distal_Intergenic
chr5	115759986	115760188	Peak_284019	CRD_2496	Distal_Intergenic
chr5	115766648	115766856	Peak_284020	CRD_2496	Distal_Intergenic
chr5	115767074	115767395	Peak_284021	CRD_2496	Distal_Intergenic
chr5	115771445	115771899	Peak_284022	CRD_2496	Promoter
chr5	115772430	115772934	Peak_284023	CRD_2496	Promoter
chr5	115775143	115775378	Peak_284024	CRD_2496	Promoter
chr5	115776259	115776583	Peak_284025	CRD_2496	Promoter
chr5	115777469	115777689	Peak_284026	CRD_2496	Promoter
chr5	115778931	115779340	Peak_284027	CRD_2496	Distal_Intergenic
chr5	115788067	115788609	Peak_284028	CRD_2496	Distal_Intergenic
chr5	115793100	115793402	Peak_284029	CRD_2496	Distal_Intergenic
chr5	115799844	115800312	Peak_284030	CRD_2496	Distal_Intergenic
chr5	115800897	115801107	Peak_284031	CRD_2496	Distal_Intergenic
chr5	115802007	115802654	Peak_284032	CRD_2496	Exon
chr5	115806197	115806599	Peak_284033	CRD_2496	Exon
chr5	115850642	115851104	Peak_284041	CRD_2497	Intron
chr5	115852802	115853018	Peak_284042	CRD_2497	Exon
chr5	115857990	115858442	Peak_284043	CRD_2497	Intron
chr5	115866951	115867215	Peak_284044	CRD_2497	Promoter
chr5	115873366	115873620	Peak_284045	CRD_2497	Intron
chr5	115875118	115875929	Peak_284046	CRD_2497	Intron
chr5	115886166	115886369	Peak_284047	CRD_2497	Intron
chr5	115888043	115888532	Peak_284048	CRD_2497	Intron
chr5	115896096	115896449	Peak_284049	CRD_2497	Promoter
chr5	115896560	115896967	Peak_284050	CRD_2497	Promoter
chr5	115900323	115900680	Peak_284051	CRD_2497	Intron
chr5	115901504	115901735	Peak_284052	CRD_2497	Intron
chr5	115906501	115907476	Peak_284053	CRD_2497	Exon
chr5	115913608	115913850	Peak_284054	CRD_2497	Exon
chr5	115919630	115919931	Peak_284055	CRD_2497	Distal_Intergenic
chr5	115921331	115921706	Peak_284056	CRD_2497	Distal_Intergenic
chr5	115926988	115927512	Peak_284057	CRD_2497	Distal_Intergenic
chr5	115937345	115937606	Peak_284058	CRD_2497	Distal_Intergenic
chr5	115937733	115937981	Peak_284059	CRD_2497	Distal_Intergenic
chr5	115938033	115938363	Peak_284060	CRD_2497	Distal_Intergenic
chr5	115938480	115939352	Peak_284061	CRD_2497	Distal_Intergenic
chr5	115940462	115940824	Peak_284062	CRD_2497	Distal_Intergenic
chr5	115941405	115941604	Peak_284063	CRD_2497	Distal_Intergenic
chr5	115947699	115947933	Peak_284064	CRD_2497	Distal_Intergenic
chr5	115987331	115987625	Peak_284068	CRD_2498	Intron
chr5	115987994	115988580	Peak_284069	CRD_2498	Intron
chr5	115992228	115992575	Peak_284070	CRD_2498	Promoter
chr5	116002679	116003257	Peak_284071	CRD_2498	Exon
chr5	116005162	116005587	Peak_284072	CRD_2498	Intron
chr5	116013163	116013843	Peak_284073	CRD_2498	Promoter
chr5	116014502	116014799	Peak_284074	CRD_2498	Promoter
chr5	116028745	116029821	Peak_284075	CRD_2498	Promoter
chr5	116035584	116035927	Peak_284076	CRD_2498	Intron
chr5	116042901	116043103	Peak_284077	CRD_2498	Intron
chr5	116049430	116049873	Peak_284078	CRD_2498	Promoter
chr5	116050415	116050790	Peak_284079	CRD_2498	Promoter
chr5	116051276	116051987	Peak_284080	CRD_2498	Promoter
chr5	116057697	116058234	Peak_284081	CRD_2498	Intron
chr5	116058513	116058906	Peak_284082	CRD_2498	Exon
chr5	116058985	116059530	Peak_284083	CRD_2498	Exon
chr5	116059722	116060381	Peak_284084	CRD_2498	Exon
chr5	116186951	116187507	Peak_284115	CRD_2499	Promoter
chr5	116189959	116190181	Peak_284116	CRD_2499	Promoter
chr5	116196248	116196917	Peak_284117	CRD_2499	Intron
chr5	116197485	116197738	Peak_284118	CRD_2499	Intron
chr5	116197826	116198090	Peak_284119	CRD_2499	Intron
chr5	116198315	116199427	Peak_284120	CRD_2499	Intron
chr5	116200727	116201331	Peak_284121	CRD_2499	Intron
chr5	116205433	116205869	Peak_284122	CRD_2499	Intron
chr5	116206669	116207466	Peak_284123	CRD_2499	Intron
chr5	116208798	116209161	Peak_284124	CRD_2499	Intron
chr5	116212298	116212722	Peak_284125	CRD_2499	Intron
chr5	116228309	116228558	Peak_284126	CRD_2499	Intron
chr5	116228927	116229386	Peak_284127	CRD_2499	Intron
chr5	116231728	116231928	Peak_284128	CRD_2499	Intron
chr5	116248511	116250984	Peak_284129	CRD_2499	Intron
chr5	116256191	116258413	Peak_284130	CRD_2499	Intron
chr5	116265213	116265447	Peak_284131	CRD_2499	Intron
chr5	116266150	116266600	Peak_284132	CRD_2499	Intron
chr5	116271441	116271678	Peak_284133	CRD_2499	Intron
chr5	116273577	116273803	Peak_284134	CRD_2499	Intron
chr5	116071789	116071990	Peak_284087	CRD_2499	Distal_Intergenic
chr5	116072542	116073040	Peak_284088	CRD_2499	Distal_Intergenic
chr5	116079391	116079728	Peak_284089	CRD_2499	Promoter
chr5	116084126	116085867	Peak_284090	CRD_2499	Promoter
chr5	116094961	116095218	Peak_284091	CRD_2499	Intron
chr5	116098300	116098499	Peak_284092	CRD_2499	Intron
chr5	116099876	116100241	Peak_284093	CRD_2499	Intron
chr5	116100290	116100604	Peak_284094	CRD_2499	Intron
chr5	116109297	116109502	Peak_284095	CRD_2499	Intron
chr5	116110783	116111116	Peak_284096	CRD_2499	Intron
chr5	116115077	116115341	Peak_284097	CRD_2499	Intron
chr5	116115451	116115700	Peak_284098	CRD_2499	Intron
chr5	116116165	116116731	Peak_284099	CRD_2499	Intron
chr5	116116938	116117323	Peak_284100	CRD_2499	Intron
chr5	116123967	116124738	Peak_284101	CRD_2499	Intron
chr5	116128392	116128766	Peak_284102	CRD_2499	Intron
chr5	116129699	116129954	Peak_284103	CRD_2499	Intron
chr5	116137608	116138219	Peak_284104	CRD_2499	Intron
chr5	116146813	116147287	Peak_284105	CRD_2499	Intron
chr5	116152566	116152823	Peak_284106	CRD_2499	Intron
chr5	116152983	116153218	Peak_284107	CRD_2499	Intron
chr5	116154347	116155192	Peak_284108	CRD_2499	Intron
chr5	116159902	116160354	Peak_284109	CRD_2499	Intron
chr5	116161964	116162219	Peak_284110	CRD_2499	Intron
chr5	116171966	116172174	Peak_284111	CRD_2499	Intron
chr5	116173368	116173975	Peak_284112	CRD_2499	Intron
chr5	116180023	116180342	Peak_284113	CRD_2499	Intron
chr5	116184993	116185278	Peak_284114	CRD_2499	Intron
chr5	116274046	116274502	Peak_284135	CRD_2500	Intron
chr5	116278791	116278996	Peak_284136	CRD_2500	Intron
chr5	116280053	116280458	Peak_284137	CRD_2500	Intron
chr5	116281428	116282483	Peak_284138	CRD_2500	Intron
chr5	116368983	116369363	Peak_284156	CRD_2500	Intron
chr5	116369602	116370048	Peak_284157	CRD_2500	Intron
chr5	116370219	116370712	Peak_284158	CRD_2500	Intron
chr5	116371049	116371786	Peak_284159	CRD_2500	Intron
chr5	116375215	116375417	Peak_284160	CRD_2500	Intron
chr5	116282753	116283014	Peak_284139	CRD_2500	Intron
chr5	116291982	116292192	Peak_284140	CRD_2500	Promoter
chr5	116299599	116299960	Peak_284143	CRD_2500	Intron
chr5	116301213	116301419	Peak_284144	CRD_2500	Promoter
chr5	116302008	116302225	Peak_284145	CRD_2500	Promoter
chr5	116303123	116303361	Peak_284146	CRD_2500	Promoter
chr5	116314097	116314333	Peak_284147	CRD_2500	Intron
chr5	116323832	116324031	Peak_284148	CRD_2500	Intron
chr5	116341173	116341639	Peak_284149	CRD_2500	Intron
chr5	116345281	116345695	Peak_284150	CRD_2500	Intron
chr5	116350659	116351007	Peak_284151	CRD_2500	Intron
chr5	116358512	116359339	Peak_284152	CRD_2500	Intron
chr5	116359360	116359594	Peak_284153	CRD_2500	Intron
chr5	116359971	116361336	Peak_284154	CRD_2500	Intron
chr5	116361460	116362056	Peak_284155	CRD_2500	Intron
chr5	116375901	116376297	Peak_284161	CRD_2500	Intron
chr5	116381334	116383279	Peak_284162	CRD_2500	Exon
chr5	116389720	116389921	Peak_284163	CRD_2500	Intron
chr5	116395070	116396356	Peak_284164	CRD_2500	Intron
chr5	116396597	116396796	Peak_284165	CRD_2500	Intron
chr5	116404136	116404437	Peak_284166	CRD_2500	Intron
chr5	116406659	116407004	Peak_284167	CRD_2500	Intron
chr5	116292868	116293114	Peak_284141	CRD_2500	Promoter
chr5	116294680	116294959	Peak_284142	CRD_2500	Promoter
chr5	116407201	116408290	Peak_284168	CRD_2500	Intron
chr5	116411125	116412050	Peak_284169	CRD_2500	Intron
chr5	116418833	116419764	Peak_284170	CRD_2500	Distal_Intergenic
chr5	116652300	116652701	Peak_284233	CRD_2501	Distal_Intergenic
chr5	116652858	116653192	Peak_284234	CRD_2501	Distal_Intergenic
chr5	116653341	116653703	Peak_284235	CRD_2501	Distal_Intergenic
chr5	116656137	116656338	Peak_284236	CRD_2501	Distal_Intergenic
chr5	116656865	116657280	Peak_284237	CRD_2502	Distal_Intergenic
chr5	116657514	116657758	Peak_284238	CRD_2502	Distal_Intergenic
chr5	116666390	116666728	Peak_284239	CRD_2502	Distal_Intergenic
chr5	116668756	116669023	Peak_284240	CRD_2502	Distal_Intergenic
chr5	116673045	116673244	Peak_284241	CRD_2502	Distal_Intergenic
chr5	116759859	116760127	Peak_284268	CRD_2503	Promoter
chr5	116766164	116766964	Peak_284269	CRD_2503	Distal_Intergenic
chr5	116771508	116771888	Peak_284270	CRD_2503	Distal_Intergenic
chr5	116772080	116772343	Peak_284271	CRD_2503	Distal_Intergenic
chr5	116772811	116773418	Peak_284272	CRD_2503	Distal_Intergenic
chr5	117418889	117419164	Peak_284438	CRD_2504	Intron
chr5	117426511	117427342	Peak_284439	CRD_2504	Intron
chr5	117433002	117433216	Peak_284440	CRD_2504	Intron
chr5	117442473	117442861	Peak_284441	CRD_2504	Intron
chr5	118548391	118549617	Peak_284715	CRD_2505	Intron
chr5	118557007	118557800	Peak_284716	CRD_2505	Intron
chr5	118558883	118559272	Peak_284717	CRD_2505	Promoter
chr5	118559370	118559588	Peak_284718	CRD_2505	Promoter
chr5	118576980	118578714	Peak_284721	CRD_2505	Promoter
chr5	118595870	118596324	Peak_284722	CRD_2505	Promoter
chr5	118597153	118597976	Peak_284723	CRD_2505	Promoter
chr5	118599669	118600181	Peak_284724	CRD_2505	Intron
chr5	118606402	118606741	Peak_284725	CRD_2505	Intron
chr5	118606948	118607199	Peak_284726	CRD_2505	Intron
chr5	118609664	118609934	Peak_284727	CRD_2505	Exon
chr5	118612593	118612822	Peak_284728	CRD_2505	Intron
chr5	118614550	118615025	Peak_284729	CRD_2505	Intron
chr5	118617103	118617411	Peak_284730	CRD_2505	Intron
chr5	118619385	118620383	Peak_284731	CRD_2505	Intron
chr5	118626976	118627279	Peak_284732	CRD_2505	Intron
chr5	118627357	118627565	Peak_284733	CRD_2505	Intron
chr5	118628990	118630042	Peak_284734	CRD_2505	Distal_Intergenic
chr5	118632899	118633193	Peak_284735	CRD_2505	Distal_Intergenic
chr5	118647016	118647384	Peak_284736	CRD_2505	Distal_Intergenic
chr5	118653701	118654647	Peak_284737	CRD_2505	Distal_Intergenic
chr5	118667831	118668473	Peak_284738	CRD_2505	Distal_Intergenic
chr5	118669140	118669431	Peak_284739	CRD_2505	Distal_Intergenic
chr5	118678380	118679188	Peak_284740	CRD_2505	Distal_Intergenic
chr5	118679321	118679727	Peak_284741	CRD_2505	Distal_Intergenic
chr5	118681970	118682405	Peak_284742	CRD_2505	Distal_Intergenic
chr5	118690742	118691175	Peak_284743	CRD_2505	Distal_Intergenic
chr5	118691706	118692000	Peak_284744	CRD_2505	Distal_Intergenic
chr5	118694668	118695089	Peak_284745	CRD_2505	Distal_Intergenic
chr5	118705641	118705840	Peak_284746	CRD_2505	Distal_Intergenic
chr5	118717821	118718469	Peak_284747	CRD_2505	Distal_Intergenic
chr5	118564681	118566212	Peak_284719	CRD_2505	Promoter
chr5	118571720	118572140	Peak_284720	CRD_2505	Distal_Intergenic
chr5	118722512	118722712	Peak_284748	CRD_2505	Distal_Intergenic
chr5	118724528	118724946	Peak_284749	CRD_2505	Distal_Intergenic
chr5	118725099	118725487	Peak_284750	CRD_2505	Distal_Intergenic
chr5	118725562	118726163	Peak_284751	CRD_2505	Distal_Intergenic
chr5	118729096	118729295	Peak_284752	CRD_2505	Distal_Intergenic
chr5	118731646	118732002	Peak_284753	CRD_2505	Distal_Intergenic
chr5	118732148	118732408	Peak_284754	CRD_2505	Distal_Intergenic
chr5	118736193	118737335	Peak_284755	CRD_2505	Distal_Intergenic
chr5	118746332	118747356	Peak_284756	CRD_2505	Distal_Intergenic
chr5	118747786	118748179	Peak_284757	CRD_2505	Distal_Intergenic
chr5	118756199	118756450	Peak_284758	CRD_2505	Promoter
chr5	118760404	118761831	Peak_284759	CRD_2505	Promoter
chr5	118773274	118773670	Peak_284760	CRD_2505	Intron
chr5	118778428	118778631	Peak_284761	CRD_2505	Intron
chr5	118778715	118779512	Peak_284762	CRD_2505	Intron
chr5	118784418	118784815	Peak_284763	CRD_2505	Promoter
chr5	118791775	118792654	Peak_284764	CRD_2505	Distal_Intergenic
chr5	118802609	118802924	Peak_284765	CRD_2505	Distal_Intergenic
chr5	118824906	118825116	Peak_284766	CRD_2505	Distal_Intergenic
chr5	118826392	118826596	Peak_284767	CRD_2505	Distal_Intergenic
chr5	118831790	118832507	Peak_284768	CRD_2505	Distal_Intergenic
chr5	118844673	118844964	Peak_284769	CRD_2505	Intron
chr5	118853190	118853401	Peak_284770	CRD_2505	Intron
chr5	118854815	118855212	Peak_284771	CRD_2505	Intron
chr5	118865009	118865210	Peak_284772	CRD_2505	Intron
chr5	118865262	118865571	Peak_284773	CRD_2505	Intron
chr5	118867152	118867351	Peak_284774	CRD_2505	Intron
chr5	118868060	118868335	Peak_284775	CRD_2505	Intron
chr5	118876564	118876982	Peak_284776	CRD_2505	Intron
chr5	118881317	118881651	Peak_284777	CRD_2505	Intron
chr5	118891143	118891812	Peak_284778	CRD_2505	Intron
chr5	118904778	118905929	Peak_284779	CRD_2505	Intron
chr5	118911298	118911653	Peak_284780	CRD_2505	Intron
chr5	118919508	118919792	Peak_284781	CRD_2505	Intron
chr5	118922371	118923161	Peak_284782	CRD_2505	Intron
chr5	118929267	118929486	Peak_284783	CRD_2505	Intron
chr5	118934134	118934351	Peak_284784	CRD_2505	Intron
chr5	118936027	118936388	Peak_284785	CRD_2505	Intron
chr5	119165747	119166096	Peak_284824	CRD_2506	Promoter
chr5	119166199	119166871	Peak_284825	CRD_2506	Promoter
chr5	119170872	119171072	Peak_284826	CRD_2506	Promoter
chr5	119175173	119175674	Peak_284827	CRD_2506	Exon
chr5	119202957	119203530	Peak_284831	CRD_2507	Promoter
chr5	119209937	119210167	Peak_284832	CRD_2507	Intron
chr5	119211017	119211224	Peak_284833	CRD_2507	Intron
chr5	119217168	119217560	Peak_284834	CRD_2507	Intron
chr5	119218062	119218293	Peak_284835	CRD_2507	Intron
chr5	119223524	119223723	Peak_284836	CRD_2507	Intron
chr5	119267805	119269556	Peak_284845	CRD_2508	Promoter
chr5	119274407	119275087	Peak_284846	CRD_2508	Intron
chr5	119280169	119280585	Peak_284847	CRD_2508	Intron
chr5	119284897	119285146	Peak_284848	CRD_2508	Intron
chr5	119562721	119563089	Peak_284918	CRD_2509	Intron
chr5	119563179	119563824	Peak_284919	CRD_2509	Intron
chr5	119563876	119564142	Peak_284920	CRD_2509	Intron
chr5	119569181	119570113	Peak_284921	CRD_2509	Intron
chr5	119579805	119580123	Peak_284922	CRD_2509	Exon
chr5	119582368	119583096	Peak_284923	CRD_2509	Intron
chr5	119823798	119824197	Peak_284983	CRD_2510	Distal_Intergenic
chr5	119825429	119825860	Peak_284984	CRD_2510	Distal_Intergenic
chr5	119827308	119827731	Peak_284985	CRD_2510	Distal_Intergenic
chr5	119828378	119829160	Peak_284986	CRD_2510	Distal_Intergenic
chr5	119833096	119834094	Peak_284987	CRD_2510	Distal_Intergenic
chr5	120084245	120085132	Peak_285049	CRD_2511	Distal_Intergenic
chr5	120091045	120091255	Peak_285050	CRD_2511	Distal_Intergenic
chr5	120094324	120094747	Peak_285051	CRD_2511	Distal_Intergenic
chr5	120098694	120099972	Peak_285052	CRD_2511	Distal_Intergenic
chr5	120111819	120112110	Peak_285053	CRD_2511	Distal_Intergenic
chr5	120112749	120113018	Peak_285054	CRD_2511	Distal_Intergenic
chr5	120113257	120113564	Peak_285055	CRD_2511	Distal_Intergenic
chr5	120121358	120121962	Peak_285056	CRD_2511	Distal_Intergenic
chr5	120011408	120011608	Peak_285029	CRD_2511	Distal_Intergenic
chr5	120017099	120017903	Peak_285030	CRD_2511	Distal_Intergenic
chr5	120018382	120019098	Peak_285031	CRD_2511	Distal_Intergenic
chr5	120019270	120020246	Peak_285032	CRD_2511	Distal_Intergenic
chr5	120020335	120020665	Peak_285033	CRD_2511	Distal_Intergenic
chr5	120024993	120025236	Peak_285034	CRD_2511	Distal_Intergenic
chr5	120031439	120031682	Peak_285035	CRD_2511	Distal_Intergenic
chr5	120032402	120032677	Peak_285036	CRD_2511	Distal_Intergenic
chr5	120034530	120035118	Peak_285037	CRD_2511	Distal_Intergenic
chr5	120042127	120042425	Peak_285038	CRD_2511	Distal_Intergenic
chr5	120043131	120043552	Peak_285039	CRD_2511	Distal_Intergenic
chr5	120048108	120048363	Peak_285040	CRD_2511	Distal_Intergenic
chr5	120048829	120049054	Peak_285041	CRD_2511	Distal_Intergenic
chr5	120053514	120053766	Peak_285042	CRD_2511	Distal_Intergenic
chr5	120055827	120056457	Peak_285043	CRD_2511	Distal_Intergenic
chr5	120060411	120060652	Peak_285044	CRD_2511	Distal_Intergenic
chr5	120062890	120063327	Peak_285045	CRD_2511	Distal_Intergenic
chr5	120067157	120067357	Peak_285046	CRD_2511	Distal_Intergenic
chr5	120072454	120072714	Peak_285047	CRD_2511	Distal_Intergenic
chr5	120073805	120074067	Peak_285048	CRD_2511	Distal_Intergenic
chr5	120133828	120134058	Peak_285059	CRD_2512	Distal_Intergenic
chr5	120135470	120135688	Peak_285060	CRD_2512	Distal_Intergenic
chr5	120136217	120136445	Peak_285061	CRD_2512	Distal_Intergenic
chr5	120138365	120138571	Peak_285062	CRD_2512	Distal_Intergenic
chr5	120332049	120332291	Peak_285113	CRD_2513	Promoter
chr5	120332597	120332925	Peak_285114	CRD_2513	Promoter
chr5	120333077	120334342	Peak_285115	CRD_2513	Promoter
chr5	120347656	120348372	Peak_285116	CRD_2513	Intron
chr5	120445931	120446545	Peak_285137	CRD_2514	Distal_Intergenic
chr5	120447561	120448127	Peak_285138	CRD_2514	Distal_Intergenic
chr5	120454023	120454358	Peak_285139	CRD_2514	Distal_Intergenic
chr5	120458138	120458596	Peak_285140	CRD_2514	Distal_Intergenic
chr5	120463871	120466205	Peak_285141	CRD_2514	Promoter
chr5	120597979	120598288	Peak_285173	CRD_2515	Intron
chr5	120598401	120598920	Peak_285174	CRD_2515	Intron
chr5	120599716	120600068	Peak_285175	CRD_2515	Intron
chr5	120607118	120607764	Peak_285176	CRD_2515	Intron
chr5	120609020	120609226	Peak_285177	CRD_2515	Intron
chr5	120609841	120610101	Peak_285178	CRD_2515	Intron
chr5	120695033	120695314	Peak_285204	CRD_2516	Distal_Intergenic
chr5	120703816	120704977	Peak_285205	CRD_2516	Distal_Intergenic
chr5	120712379	120712648	Peak_285206	CRD_2516	Promoter
chr5	120712776	120713453	Peak_285207	CRD_2516	Promoter
chr5	120717652	120717880	Peak_285208	CRD_2516	Distal_Intergenic
chr5	120718654	120718853	Peak_285209	CRD_2516	Distal_Intergenic
chr5	120719762	120719963	Peak_285210	CRD_2517	Distal_Intergenic
chr5	120728182	120728444	Peak_285211	CRD_2517	Distal_Intergenic
chr5	120728721	120729260	Peak_285212	CRD_2517	Distal_Intergenic
chr5	120733872	120734441	Peak_285213	CRD_2517	Distal_Intergenic
chr5	120843644	120843868	Peak_285240	CRD_2518	Distal_Intergenic
chr5	120848784	120849222	Peak_285241	CRD_2518	Distal_Intergenic
chr5	120852267	120852549	Peak_285242	CRD_2518	Distal_Intergenic
chr5	120863444	120864244	Peak_285243	CRD_2518	Distal_Intergenic
chr5	120864381	120864866	Peak_285244	CRD_2518	Distal_Intergenic
chr5	120865021	120865836	Peak_285245	CRD_2519	Distal_Intergenic
chr5	120872780	120873673	Peak_285246	CRD_2519	Distal_Intergenic
chr5	120877289	120877603	Peak_285247	CRD_2519	Distal_Intergenic
chr5	120885328	120885527	Peak_285248	CRD_2519	Distal_Intergenic
chr5	120885628	120886126	Peak_285249	CRD_2519	Distal_Intergenic
chr5	120888913	120889222	Peak_285250	CRD_2519	Distal_Intergenic
chr5	121246822	121247414	Peak_285358	CRD_2520	Intron
chr5	121252514	121253058	Peak_285359	CRD_2520	Intron
chr5	121257733	121258083	Peak_285360	CRD_2520	Intron
chr5	121258381	121258961	Peak_285361	CRD_2520	Intron
chr5	121259292	121259584	Peak_285362	CRD_2520	Intron
chr5	121264092	121264379	Peak_285363	CRD_2520	Intron
chr5	121269397	121269741	Peak_285364	CRD_2520	Intron
chr5	121272513	121272712	Peak_285365	CRD_2520	Intron
chr5	121274030	121274364	Peak_285366	CRD_2520	Intron
chr5	121276830	121277029	Peak_285367	CRD_2520	Intron
chr5	121277830	121278043	Peak_285368	CRD_2520	Intron
chr5	121278101	121279326	Peak_285369	CRD_2520	Intron
chr5	121284480	121284726	Peak_285370	CRD_2520	Intron
chr5	121285571	121286075	Peak_285371	CRD_2520	Exon
chr5	121286221	121286441	Peak_285372	CRD_2520	Intron
chr5	121289025	121289224	Peak_285373	CRD_2520	Intron
chr5	121291746	121291945	Peak_285374	CRD_2520	Intron
chr5	121292296	121292658	Peak_285375	CRD_2520	Intron
chr5	121296224	121296641	Peak_285376	CRD_2520	Intron
chr5	121306342	121306548	Peak_285377	CRD_2520	Intron
chr5	121307375	121307637	Peak_285378	CRD_2520	Intron
chr5	121307693	121307928	Peak_285379	CRD_2520	Intron
chr5	121310008	121310207	Peak_285380	CRD_2520	Intron
chr5	121310592	121310836	Peak_285381	CRD_2520	Intron
chr5	121779904	121780110	Peak_285509	CRD_2521	Distal_Intergenic
chr5	121784837	121785045	Peak_285510	CRD_2521	Distal_Intergenic
chr5	121787449	121787794	Peak_285511	CRD_2521	Distal_Intergenic
chr5	121788441	121788810	Peak_285512	CRD_2521	Distal_Intergenic
chr5	122144311	122145185	Peak_285606	CRD_2522	Intron
chr5	122149102	122149670	Peak_285607	CRD_2522	Intron
chr5	122156774	122157054	Peak_285608	CRD_2522	Promoter
chr5	122158028	122158391	Peak_285609	CRD_2522	Promoter
chr5	122158643	122159519	Peak_285610	CRD_2522	Promoter
chr5	122888827	122889202	Peak_285780	CRD_2523	Intron
chr5	122889255	122889803	Peak_285781	CRD_2523	Intron
chr5	122894556	122894958	Peak_285782	CRD_2523	Intron
chr5	122895390	122895684	Peak_285783	CRD_2523	Intron
chr5	122896794	122897484	Peak_285784	CRD_2523	Intron
chr5	122907722	122908259	Peak_285785	CRD_2524	Intron
chr5	122908851	122909660	Peak_285786	CRD_2524	Intron
chr5	122914912	122916431	Peak_285787	CRD_2524	Intron
chr5	122920349	122920916	Peak_285788	CRD_2524	Intron
chr5	122920987	122922160	Peak_285789	CRD_2524	Intron
chr5	122928987	122930104	Peak_285790	CRD_2524	Intron
chr5	122930939	122931175	Peak_285791	CRD_2524	Intron
chr5	122935870	122936662	Peak_285792	CRD_2524	Promoter
chr5	122936793	122937165	Peak_285793	CRD_2524	Promoter
chr5	122937737	122938247	Peak_285794	CRD_2524	Promoter
chr5	122939618	122939817	Peak_285795	CRD_2524	Promoter
chr5	122941864	122942111	Peak_285796	CRD_2525	Intron
chr5	122942305	122943075	Peak_285797	CRD_2525	Promoter
chr5	122943146	122943479	Peak_285798	CRD_2525	Promoter
chr5	122951627	122951948	Peak_285799	CRD_2525	Intron
chr5	122955682	122956659	Peak_285800	CRD_2525	Intron
chr5	122962198	122962465	Peak_285801	CRD_2526	Intron
chr5	122968800	122969873	Peak_285802	CRD_2526	Intron
chr5	122977985	122978341	Peak_285803	CRD_2526	Intron
chr5	122984019	122984481	Peak_285804	CRD_2526	Intron
chr5	122988665	122989090	Peak_285805	CRD_2526	Intron
chr5	123000983	123001545	Peak_285808	CRD_2527	Promoter
chr5	123001667	123001870	Peak_285809	CRD_2527	Intron
chr5	123007432	123007676	Peak_285810	CRD_2527	Intron
chr5	123009225	123009697	Peak_285811	CRD_2527	Intron
chr5	123030918	123031351	Peak_285814	CRD_2528	Intron
chr5	123032717	123033185	Peak_285815	CRD_2528	Intron
chr5	123033697	123033982	Peak_285816	CRD_2528	Promoter
chr5	123034878	123035705	Peak_285817	CRD_2528	Promoter
chr5	123035889	123036099	Peak_285818	CRD_2528	Promoter
chr5	123703196	123703500	Peak_285969	CRD_2529	Distal_Intergenic
chr5	123708564	123709402	Peak_285970	CRD_2529	Distal_Intergenic
chr5	123709636	123710162	Peak_285971	CRD_2529	Distal_Intergenic
chr5	123710200	123710439	Peak_285972	CRD_2529	Distal_Intergenic
chr5	123716995	123717340	Peak_285973	CRD_2529	Distal_Intergenic
chr5	123806997	123807637	Peak_285987	CRD_2530	Distal_Intergenic
chr5	123807751	123808075	Peak_285988	CRD_2530	Distal_Intergenic
chr5	123808454	123809470	Peak_285989	CRD_2530	Distal_Intergenic
chr5	123809614	123809824	Peak_285990	CRD_2530	Distal_Intergenic
chr5	123813921	123814609	Peak_285991	CRD_2530	Distal_Intergenic
chr5	123814754	123815856	Peak_285992	CRD_2530	Distal_Intergenic
chr5	124650957	124652787	Peak_286156	CRD_2531	Intron
chr5	124657060	124657410	Peak_286157	CRD_2531	Intron
chr5	124663057	124663426	Peak_286158	CRD_2531	Intron
chr5	124670430	124670672	Peak_286159	CRD_2531	Intron
chr5	124670886	124671165	Peak_286160	CRD_2531	Intron
chr5	124671366	124671593	Peak_286161	CRD_2531	Intron
chr5	124675830	124676143	Peak_286162	CRD_2531	Intron
chr5	124677305	124677993	Peak_286163	CRD_2531	Intron
chr5	124678519	124679342	Peak_286164	CRD_2531	Intron
chr5	124685483	124686672	Peak_286165	CRD_2531	Intron
chr5	124698545	124698942	Peak_286166	CRD_2531	Promoter
chr5	124699214	124699475	Peak_286167	CRD_2531	Promoter
chr5	124700988	124701600	Peak_286168	CRD_2531	Promoter
chr5	124702491	124702715	Peak_286169	CRD_2531	Promoter
chr5	124706674	124708328	Peak_286170	CRD_2531	Promoter
chr5	124709455	124709682	Peak_286171	CRD_2531	Promoter
chr5	124710359	124710596	Peak_286172	CRD_2531	Promoter
chr5	124717911	124718129	Peak_286173	CRD_2531	Intron
chr5	124718561	124718835	Peak_286174	CRD_2531	Intron
chr5	124718939	124719467	Peak_286175	CRD_2531	Intron
chr5	124722092	124722302	Peak_286176	CRD_2531	Intron
chr5	124724354	124724591	Peak_286177	CRD_2531	Intron
chr5	124724813	124725183	Peak_286178	CRD_2531	Intron
chr5	124725534	124725915	Peak_286179	CRD_2531	Intron
chr5	124729156	124729541	Peak_286180	CRD_2531	Intron
chr5	124729805	124730438	Peak_286181	CRD_2531	Intron
chr5	124730571	124730834	Peak_286182	CRD_2531	Intron
chr5	124735221	124735870	Peak_286183	CRD_2531	Promoter
chr5	124741897	124742453	Peak_286184	CRD_2531	Promoter
chr5	124742993	124743581	Peak_286185	CRD_2531	Promoter
chr5	124743679	124744226	Peak_286186	CRD_2531	Promoter
chr5	124744519	124744868	Peak_286187	CRD_2531	Promoter
chr5	124746545	124746745	Peak_286188	CRD_2531	Promoter
chr5	124747385	124747749	Peak_286189	CRD_2531	Promoter
chr5	124748159	124748611	Peak_286190	CRD_2531	Promoter
chr5	124748693	124749657	Peak_286191	CRD_2531	Promoter
chr5	125125014	125125537	Peak_286274	CRD_2532	Intron
chr5	125125808	125126282	Peak_286275	CRD_2532	Intron
chr5	125133817	125134677	Peak_286276	CRD_2532	Intron
chr5	125137340	125137660	Peak_286277	CRD_2532	Intron
chr5	125145813	125146057	Peak_286278	CRD_2532	Intron
chr5	125149823	125150584	Peak_286279	CRD_2532	Exon
chr5	125181987	125182200	Peak_286288	CRD_2533	Intron
chr5	125186851	125187764	Peak_286289	CRD_2533	Intron
chr5	125197367	125197661	Peak_286290	CRD_2533	Intron
chr5	125198607	125199041	Peak_286291	CRD_2533	Intron
chr5	125200172	125201129	Peak_286292	CRD_2533	Intron
chr5	125573003	125573685	Peak_286375	CRD_2534	Intron
chr5	125573798	125574050	Peak_286376	CRD_2534	Intron
chr5	125574450	125574990	Peak_286377	CRD_2534	Intron
chr5	125575610	125576469	Peak_286378	CRD_2534	Intron
chr5	125669771	125670005	Peak_286397	CRD_2535	Distal_Intergenic
chr5	125672025	125672408	Peak_286398	CRD_2535	Distal_Intergenic
chr5	125672731	125672930	Peak_286399	CRD_2535	Distal_Intergenic
chr5	125674739	125674947	Peak_286400	CRD_2535	Distal_Intergenic
chr5	125681386	125681719	Peak_286401	CRD_2535	Distal_Intergenic
chr5	125681917	125682141	Peak_286402	CRD_2535	Distal_Intergenic
chr5	126325780	126326068	Peak_286564	CRD_2536	Distal_Intergenic
chr5	126334781	126335056	Peak_286565	CRD_2536	Distal_Intergenic
chr5	126339246	126339728	Peak_286566	CRD_2536	Distal_Intergenic
chr5	126348780	126349091	Peak_286567	CRD_2536	Distal_Intergenic
chr5	126353912	126354603	Peak_286568	CRD_2536	Distal_Intergenic
chr5	126365482	126365732	Peak_286571	CRD_2537	Intron
chr5	126370862	126371272	Peak_286572	CRD_2537	Promoter
chr5	126372755	126372980	Peak_286573	CRD_2537	Promoter
chr5	126376235	126377937	Peak_286574	CRD_2537	Intron
chr5	126383944	126385467	Peak_286575	CRD_2537	Intron
chr5	126385753	126386087	Peak_286576	CRD_2537	Intron
chr5	126386172	126386617	Peak_286577	CRD_2537	Intron
chr5	126393261	126393461	Peak_286578	CRD_2537	Intron
chr5	126394569	126394861	Peak_286579	CRD_2537	Intron
chr5	126395334	126395592	Peak_286580	CRD_2537	Intron
chr5	126395783	126396064	Peak_286581	CRD_2537	Intron
chr5	126396595	126396857	Peak_286582	CRD_2537	Intron
chr5	126406446	126406776	Peak_286583	CRD_2537	Intron
chr5	126412048	126412346	Peak_286584	CRD_2537	Intron
chr5	126414978	126415274	Peak_286585	CRD_2537	Intron
chr5	126416334	126417653	Peak_286586	CRD_2537	Intron
chr5	126422988	126423934	Peak_286587	CRD_2537	Promoter
chr5	126424372	126425189	Peak_286588	CRD_2537	Promoter
chr5	126432908	126434098	Peak_286589	CRD_2537	Exon
chr5	126441251	126441870	Peak_286590	CRD_2537	Intron
chr5	126442730	126442989	Peak_286591	CRD_2537	Intron
chr5	126449699	126449966	Peak_286592	CRD_2538	Intron
chr5	126453894	126454379	Peak_286593	CRD_2538	Intron
chr5	126454628	126454853	Peak_286594	CRD_2538	Intron
chr5	126454971	126455189	Peak_286595	CRD_2538	Intron
chr5	126460100	126460469	Peak_286596	CRD_2539	Promoter
chr5	126460528	126460824	Peak_286597	CRD_2539	Promoter
chr5	126467408	126467617	Peak_286598	CRD_2539	Promoter
chr5	126467671	126468001	Peak_286599	CRD_2539	Promoter
chr5	126484294	126484727	Peak_286603	CRD_2540	Exon
chr5	126486032	126486893	Peak_286604	CRD_2540	Exon
chr5	126492941	126493142	Peak_286605	CRD_2540	Promoter
chr5	126498193	126498402	Peak_286606	CRD_2540	Promoter
chr5	126813405	126813798	Peak_286677	CRD_2541	Promoter
chr5	126822258	126822572	Peak_286678	CRD_2541	Intron
chr5	126824883	126825227	Peak_286679	CRD_2541	Intron
chr5	126829952	126830416	Peak_286680	CRD_2541	Intron
chr5	126838508	126838781	Peak_286684	CRD_2542	Distal_Intergenic
chr5	126846133	126847848	Peak_286685	CRD_2542	Distal_Intergenic
chr5	126848329	126848557	Peak_286686	CRD_2542	Distal_Intergenic
chr5	126848725	126849019	Peak_286687	CRD_2542	Distal_Intergenic
chr5	126857559	126858534	Peak_286688	CRD_2542	Distal_Intergenic
chr5	126865080	126865686	Peak_286689	CRD_2542	Exon
chr5	126866819	126867467	Peak_286690	CRD_2542	Exon
chr5	126868890	126869610	Peak_286691	CRD_2542	Exon
chr5	126872665	126873133	Peak_286692	CRD_2542	Intron
chr5	126875269	126875818	Peak_286693	CRD_2542	Promoter
chr5	126877491	126877989	Peak_286694	CRD_2542	Promoter
chr5	126881453	126881667	Peak_286695	CRD_2542	Intron
chr5	126885956	126886217	Peak_286696	CRD_2542	Intron
chr5	126886750	126887312	Peak_286697	CRD_2542	Intron
chr5	126831089	126831354	Peak_286681	CRD_2542	Intron
chr5	126836380	126836737	Peak_286682	CRD_2542	Exon
chr5	126837609	126838438	Peak_286683	CRD_2542	Distal_Intergenic
chr5	127279721	127279927	Peak_286808	CRD_2543	Distal_Intergenic
chr5	127280162	127281283	Peak_286809	CRD_2543	Distal_Intergenic
chr5	127283032	127283423	Peak_286810	CRD_2543	Distal_Intergenic
chr5	127289887	127290458	Peak_286811	CRD_2543	Promoter
chr5	127290528	127290791	Peak_286812	CRD_2543	Promoter
chr5	127299733	127299948	Peak_286813	CRD_2543	Intron
chr5	127439705	127440241	Peak_286849	CRD_2544	Intron
chr5	127440766	127441340	Peak_286850	CRD_2544	Exon
chr5	127442185	127442461	Peak_286851	CRD_2544	Promoter
chr5	127445112	127445936	Peak_286852	CRD_2544	Promoter
chr5	127527158	127527827	Peak_286874	CRD_2545	Intron
chr5	127535387	127535675	Peak_286875	CRD_2545	Intron
chr5	127536706	127537329	Peak_286876	CRD_2545	Intron
chr5	127538750	127539013	Peak_286877	CRD_2545	Intron
chr5	127539744	127540024	Peak_286878	CRD_2545	Intron
chr5	127552315	127552682	Peak_286882	CRD_2546	Exon
chr5	127563825	127565072	Peak_286883	CRD_2546	Distal_Intergenic
chr5	127577810	127578194	Peak_286884	CRD_2546	Distal_Intergenic
chr5	127581365	127581572	Peak_286885	CRD_2546	Distal_Intergenic
chr5	127582753	127583065	Peak_286886	CRD_2546	Distal_Intergenic
chr5	127586370	127586579	Peak_286887	CRD_2546	Exon
chr5	127588353	127588573	Peak_286888	CRD_2546	Promoter
chr5	127589343	127590146	Peak_286889	CRD_2546	Promoter
chr5	127590439	127590812	Peak_286890	CRD_2546	Promoter
chr5	127600449	127601174	Peak_286891	CRD_2546	Distal_Intergenic
chr5	127601231	127601468	Peak_286892	CRD_2546	Distal_Intergenic
chr5	127602842	127603126	Peak_286893	CRD_2546	Distal_Intergenic
chr5	127605585	127605806	Peak_286894	CRD_2546	Distal_Intergenic
chr5	127608925	127609588	Peak_286895	CRD_2546	Distal_Intergenic
chr5	127617505	127617727	Peak_286896	CRD_2546	Distal_Intergenic
chr5	127619821	127620209	Peak_286897	CRD_2546	Distal_Intergenic
chr5	127624668	127624992	Peak_286898	CRD_2546	Distal_Intergenic
chr5	127627008	127627485	Peak_286899	CRD_2546	Distal_Intergenic
chr5	127629983	127630330	Peak_286900	CRD_2546	Distal_Intergenic
chr5	127631631	127631841	Peak_286901	CRD_2546	Distal_Intergenic
chr5	127632071	127632422	Peak_286902	CRD_2546	Distal_Intergenic
chr5	127632598	127632799	Peak_286903	CRD_2546	Distal_Intergenic
chr5	127634486	127634685	Peak_286904	CRD_2546	Distal_Intergenic
chr5	127647386	127648410	Peak_286905	CRD_2547	Promoter
chr5	127648951	127649394	Peak_286906	CRD_2547	Promoter
chr5	127649869	127650386	Peak_286907	CRD_2547	Promoter
chr5	127650652	127651163	Peak_286908	CRD_2547	Promoter
chr5	127712380	127712975	Peak_286922	CRD_2548	Intron
chr5	127718091	127718881	Peak_286923	CRD_2548	Intron
chr5	127724806	127725008	Peak_286924	CRD_2548	Intron
chr5	127725084	127725469	Peak_286925	CRD_2548	Intron
chr5	127725719	127725951	Peak_286926	CRD_2548	Intron
chr5	127740568	127740893	Peak_286927	CRD_2548	Promoter
chr5	127741010	127741258	Peak_286928	CRD_2548	Promoter
chr5	127741259	127741509	Peak_286929	CRD_2548	Promoter
chr5	127744934	127745232	Peak_286930	CRD_2548	Intron
chr5	127745642	127747147	Peak_286931	CRD_2548	Intron
chr5	127754076	127754678	Peak_286932	CRD_2548	Exon
chr5	127757448	127758035	Peak_286933	CRD_2548	Intron
chr5	127762653	127762860	Peak_286934	CRD_2548	Intron
chr5	127766559	127767330	Peak_286935	CRD_2548	Intron
chr5	127772976	127773221	Peak_286936	CRD_2548	Intron
chr5	127797439	127797672	Peak_286937	CRD_2548	Intron
chr5	127802395	127802959	Peak_286938	CRD_2548	Intron
chr5	127803518	127803795	Peak_286939	CRD_2548	Intron
chr5	127804383	127805449	Peak_286940	CRD_2548	Intron
chr5	127809685	127810074	Peak_286941	CRD_2548	Intron
chr5	127817644	127818009	Peak_286942	CRD_2548	Intron
chr5	127818182	127818381	Peak_286943	CRD_2548	Intron
chr5	127824324	127824696	Peak_286944	CRD_2548	Intron
chr5	127830871	127831171	Peak_286945	CRD_2548	Intron
chr5	127831584	127831830	Peak_286946	CRD_2548	Intron
chr5	127832212	127832873	Peak_286947	CRD_2548	Intron
chr5	127832930	127833170	Peak_286948	CRD_2548	Intron
chr5	127835312	127835547	Peak_286949	CRD_2548	Intron
chr5	127838473	127839153	Peak_286950	CRD_2548	Exon
chr5	127660819	127661114	Peak_286909	CRD_2548	Promoter
chr5	127661538	127661791	Peak_286910	CRD_2548	Promoter
chr5	127670220	127670432	Peak_286911	CRD_2548	Distal_Intergenic
chr5	127670560	127671030	Peak_286912	CRD_2548	Distal_Intergenic
chr5	127671128	127671550	Peak_286913	CRD_2548	Distal_Intergenic
chr5	127672630	127672968	Peak_286914	CRD_2548	Distal_Intergenic
chr5	127680655	127681040	Peak_286915	CRD_2548	Distal_Intergenic
chr5	127688414	127688820	Peak_286916	CRD_2548	Distal_Intergenic
chr5	127689749	127690462	Peak_286917	CRD_2548	Distal_Intergenic
chr5	127695405	127695768	Peak_286918	CRD_2548	Distal_Intergenic
chr5	127696235	127696943	Peak_286919	CRD_2548	Distal_Intergenic
chr5	127702574	127703620	Peak_286920	CRD_2548	Promoter
chr5	127706842	127707484	Peak_286921	CRD_2548	Intron
chr5	128164248	128164468	Peak_287033	CRD_2549	Intron
chr5	128167654	128167919	Peak_287034	CRD_2549	Exon
chr5	128168421	128168921	Peak_287035	CRD_2549	Exon
chr5	128174145	128174350	Peak_287036	CRD_2549	Intron
chr5	128174931	128175427	Peak_287037	CRD_2549	Promoter
chr5	128274901	128275102	Peak_287063	CRD_2550	Intron
chr5	128275183	128275384	Peak_287064	CRD_2550	Intron
chr5	128279176	128279841	Peak_287065	CRD_2550	Intron
chr5	128279893	128280341	Peak_287066	CRD_2550	Exon
chr5	128280622	128281165	Peak_287067	CRD_2550	Intron
chr5	128834127	128834807	Peak_287208	CRD_2551	Intron
chr5	128835632	128835845	Peak_287209	CRD_2551	Intron
chr5	128842444	128842643	Peak_287210	CRD_2551	Intron
chr5	128842867	128843481	Peak_287211	CRD_2551	Intron
chr5	128844173	128844846	Peak_287212	CRD_2551	Intron
chr5	129285097	129285371	Peak_287322	CRD_2552	Distal_Intergenic
chr5	129291677	129291973	Peak_287323	CRD_2552	Distal_Intergenic
chr5	129292229	129293741	Peak_287324	CRD_2552	Distal_Intergenic
chr5	129295704	129296413	Peak_287325	CRD_2552	Distal_Intergenic
chr5	129300157	129300453	Peak_287326	CRD_2552	Distal_Intergenic
chr5	129457319	129457855	Peak_287365	CRD_2553	Promoter
chr5	129459463	129460149	Peak_287366	CRD_2553	Promoter
chr5	129460233	129461174	Peak_287367	CRD_2553	Promoter
chr5	129461565	129461905	Peak_287368	CRD_2553	Promoter
chr5	129463996	129464446	Peak_287369	CRD_2553	Promoter
chr5	129912610	129913300	Peak_287473	CRD_2554	Intron
chr5	129914456	129914842	Peak_287474	CRD_2554	Intron
chr5	129923214	129923993	Peak_287475	CRD_2554	Intron
chr5	129924528	129924736	Peak_287476	CRD_2554	Intron
chr5	129930005	129931129	Peak_287477	CRD_2554	Intron
chr5	129934508	129934945	Peak_287478	CRD_2554	Intron
chr5	129935687	129936053	Peak_287479	CRD_2554	Intron
chr5	129936380	129936663	Peak_287480	CRD_2554	Intron
chr5	129945421	129946254	Peak_287481	CRD_2554	Intron
chr5	129950716	129952349	Peak_287482	CRD_2554	Intron
chr5	129958264	129958861	Peak_287483	CRD_2554	Intron
chr5	129963033	129964315	Peak_287484	CRD_2554	Intron
chr5	129971721	129972122	Peak_287485	CRD_2554	Promoter
chr5	129972334	129972549	Peak_287486	CRD_2554	Promoter
chr5	129977292	129977946	Peak_287487	CRD_2554	Promoter
chr5	129988235	129988519	Peak_287488	CRD_2554	Intron
chr5	129989427	129989699	Peak_287489	CRD_2554	Intron
chr5	129990187	129990397	Peak_287490	CRD_2554	Intron
chr5	129992150	129992951	Peak_287491	CRD_2554	Intron
chr5	129992999	129993334	Peak_287492	CRD_2554	Intron
chr5	129998107	129998310	Peak_287493	CRD_2554	Intron
chr5	129998700	129998913	Peak_287494	CRD_2554	Intron
chr5	129999267	129999622	Peak_287495	CRD_2554	Intron
chr5	130000379	130000960	Peak_287496	CRD_2554	Intron
chr5	130001376	130001640	Peak_287497	CRD_2554	Intron
chr5	130002013	130002690	Peak_287498	CRD_2554	Intron
chr5	130016776	130017846	Peak_287499	CRD_2554	Intron
chr5	130018309	130019033	Peak_287500	CRD_2554	Intron
chr5	130019313	130019512	Peak_287501	CRD_2554	Intron
chr5	130024426	130024657	Peak_287502	CRD_2554	Intron
chr5	130025167	130026189	Peak_287503	CRD_2554	Intron
chr5	130026945	130027183	Peak_287504	CRD_2554	Intron
chr5	130032750	130033180	Peak_287505	CRD_2554	Intron
chr5	130034452	130035268	Peak_287506	CRD_2554	Intron
chr5	130035451	130035688	Peak_287507	CRD_2554	Intron
chr5	130035769	130037176	Peak_287508	CRD_2554	Intron
chr5	130040911	130041161	Peak_287509	CRD_2554	Intron
chr5	130041234	130041469	Peak_287510	CRD_2554	Intron
chr5	130045295	130046043	Peak_287511	CRD_2554	Intron
chr5	130048835	130049103	Peak_287512	CRD_2554	Intron
chr5	130052014	130052251	Peak_287513	CRD_2554	Exon
chr5	130054845	130055174	Peak_287514	CRD_2554	Intron
chr5	130055539	130056224	Peak_287515	CRD_2554	Intron
chr5	130056426	130056975	Peak_287516	CRD_2554	Intron
chr5	130064602	130065132	Peak_287517	CRD_2554	Intron
chr5	130065403	130065610	Peak_287518	CRD_2554	Intron
chr5	130066518	130067028	Peak_287519	CRD_2554	Intron
chr5	130073565	130073773	Peak_287520	CRD_2554	Intron
chr5	130078693	130079077	Peak_287521	CRD_2554	Intron
chr5	130082750	130083835	Peak_287522	CRD_2554	Intron
chr5	130090036	130091562	Peak_287523	CRD_2554	Intron
chr5	130096222	130096947	Peak_287524	CRD_2554	Intron
chr5	130097951	130098481	Peak_287525	CRD_2554	Intron
chr5	130098953	130099152	Peak_287526	CRD_2554	Intron
chr5	130099200	130099974	Peak_287527	CRD_2554	Intron
chr5	130102963	130103304	Peak_287528	CRD_2554	Intron
chr5	130105222	130105708	Peak_287529	CRD_2554	Intron
chr5	130106271	130107021	Peak_287530	CRD_2554	Intron
chr5	130113259	130113498	Peak_287531	CRD_2554	Promoter
chr5	130260446	130260876	Peak_287567	CRD_2555	Distal_Intergenic
chr5	130261005	130261357	Peak_287568	CRD_2555	Distal_Intergenic
chr5	130261808	130262090	Peak_287569	CRD_2555	Distal_Intergenic
chr5	130262348	130262712	Peak_287570	CRD_2555	Distal_Intergenic
chr5	130278991	130279780	Peak_287571	CRD_2555	Distal_Intergenic
chr5	130286525	130287719	Peak_287572	CRD_2555	Distal_Intergenic
chr5	130430713	130431284	Peak_287601	CRD_2556	Distal_Intergenic
chr5	130431367	130432090	Peak_287602	CRD_2556	Distal_Intergenic
chr5	130440809	130441516	Peak_287603	CRD_2556	Distal_Intergenic
chr5	130443614	130444421	Peak_287604	CRD_2556	Distal_Intergenic
chr5	130449853	130450537	Peak_287605	CRD_2556	Distal_Intergenic
chr5	130455223	130456838	Peak_287606	CRD_2557	Distal_Intergenic
chr5	130457297	130457637	Peak_287607	CRD_2557	Distal_Intergenic
chr5	130457763	130458017	Peak_287608	CRD_2557	Distal_Intergenic
chr5	130463699	130465370	Peak_287609	CRD_2557	Distal_Intergenic
chr5	130479806	130480300	Peak_287610	CRD_2557	Distal_Intergenic
chr5	130744746	130745321	Peak_287670	CRD_2558	Distal_Intergenic
chr5	130749514	130750022	Peak_287671	CRD_2558	Distal_Intergenic
chr5	130750391	130750593	Peak_287672	CRD_2558	Distal_Intergenic
chr5	130750740	130752048	Peak_287673	CRD_2558	Distal_Intergenic
chr5	130950693	130950949	Peak_287720	CRD_2559	Distal_Intergenic
chr5	130954192	130954693	Peak_287721	CRD_2559	Distal_Intergenic
chr5	130965921	130966362	Peak_287722	CRD_2559	Distal_Intergenic
chr5	130966774	130967634	Peak_287723	CRD_2559	Distal_Intergenic
chr5	130967810	130968010	Peak_287724	CRD_2559	Distal_Intergenic
chr5	130982718	130983726	Peak_287727	CRD_2560	Distal_Intergenic
chr5	130988653	130989651	Peak_287728	CRD_2560	Promoter
chr5	130991961	130992634	Peak_287729	CRD_2560	Promoter
chr5	130997826	130998452	Peak_287730	CRD_2560	Distal_Intergenic
chr5	130998692	130998924	Peak_287731	CRD_2560	Distal_Intergenic
chr5	131003359	131003558	Peak_287732	CRD_2560	Distal_Intergenic
chr5	131425958	131426352	Peak_287815	CRD_2561	Exon
chr5	131428792	131429283	Peak_287816	CRD_2561	Exon
chr5	131435896	131436455	Peak_287817	CRD_2561	Exon
chr5	131437320	131438152	Peak_287818	CRD_2561	Promoter
chr5	131446388	131446615	Peak_287819	CRD_2561	Promoter
chr5	131453961	131454282	Peak_287820	CRD_2561	Intron
chr5	131457080	131457714	Peak_287821	CRD_2561	Intron
chr5	131464421	131464704	Peak_287822	CRD_2561	Intron
chr5	131470126	131471000	Peak_287823	CRD_2561	Promoter
chr5	131475773	131475993	Peak_287824	CRD_2561	Promoter
chr5	131221396	131221801	Peak_287771	CRD_2561	Distal_Intergenic
chr5	131221946	131223318	Peak_287772	CRD_2561	Distal_Intergenic
chr5	131228722	131228941	Peak_287773	CRD_2561	Distal_Intergenic
chr5	131230166	131230781	Peak_287774	CRD_2561	Distal_Intergenic
chr5	131232895	131233141	Peak_287775	CRD_2561	Distal_Intergenic
chr5	131251547	131251936	Peak_287776	CRD_2561	Promoter
chr5	131253741	131254279	Peak_287777	CRD_2561	Promoter
chr5	131254657	131255030	Peak_287778	CRD_2561	Promoter
chr5	131255913	131256228	Peak_287779	CRD_2561	Promoter
chr5	131263192	131265145	Peak_287780	CRD_2561	Promoter
chr5	131274367	131275097	Peak_287781	CRD_2561	Intron
chr5	131276225	131276448	Peak_287782	CRD_2561	Intron
chr5	131277957	131278561	Peak_287783	CRD_2561	Intron
chr5	131284737	131285005	Peak_287784	CRD_2561	Intron
chr5	131285107	131285323	Peak_287785	CRD_2561	Intron
chr5	131285724	131286006	Peak_287786	CRD_2561	Intron
chr5	131290262	131290635	Peak_287787	CRD_2561	Intron
chr5	131303605	131304027	Peak_287788	CRD_2561	Intron
chr5	131304266	131304782	Peak_287789	CRD_2561	Intron
chr5	131312840	131313118	Peak_287790	CRD_2561	Intron
chr5	131313506	131314104	Peak_287791	CRD_2561	Intron
chr5	131314158	131314604	Peak_287792	CRD_2561	Intron
chr5	131314928	131315804	Peak_287793	CRD_2561	Intron
chr5	131316017	131316216	Peak_287794	CRD_2561	Exon
chr5	131322771	131323320	Peak_287795	CRD_2561	Intron
chr5	131324265	131324683	Peak_287796	CRD_2561	Intron
chr5	131325173	131325378	Peak_287797	CRD_2561	Intron
chr5	131325904	131326239	Peak_287798	CRD_2561	Intron
chr5	131328544	131328840	Peak_287799	CRD_2561	Intron
chr5	131357314	131357613	Peak_287800	CRD_2561	Intron
chr5	131357710	131358246	Peak_287801	CRD_2561	Intron
chr5	131364505	131364735	Peak_287802	CRD_2561	Intron
chr5	131368902	131369149	Peak_287803	CRD_2561	Intron
chr5	131374683	131374994	Peak_287804	CRD_2561	Intron
chr5	131375221	131375748	Peak_287805	CRD_2561	Intron
chr5	131386190	131386446	Peak_287806	CRD_2561	Promoter
chr5	131386633	131386940	Peak_287807	CRD_2561	Promoter
chr5	131387724	131388393	Peak_287808	CRD_2561	Promoter
chr5	131393308	131394043	Peak_287809	CRD_2561	Promoter
chr5	131396944	131397213	Peak_287810	CRD_2561	Promoter
chr5	131397278	131397485	Peak_287811	CRD_2561	Promoter
chr5	131398613	131399277	Peak_287812	CRD_2561	Promoter
chr5	131404475	131406101	Peak_287813	CRD_2561	Distal_Intergenic
chr5	131417095	131417639	Peak_287814	CRD_2561	Distal_Intergenic
chr5	131481257	131482126	Peak_287825	CRD_2561	Intron
chr5	131488448	131488909	Peak_287826	CRD_2561	Intron
chr5	131502231	131502447	Peak_287827	CRD_2561	Intron
chr5	131505420	131505913	Peak_287828	CRD_2561	Promoter
chr5	131511589	131512270	Peak_287829	CRD_2561	Intron
chr5	131512325	131512533	Peak_287830	CRD_2561	Intron
chr5	131515439	131515650	Peak_287831	CRD_2561	Intron
chr5	131521368	131521713	Peak_287832	CRD_2561	Exon
chr5	131534893	131535311	Peak_287835	CRD_2562	Promoter
chr5	131538263	131538466	Peak_287836	CRD_2562	Intron
chr5	131539765	131540548	Peak_287837	CRD_2562	Intron
chr5	131545802	131546793	Peak_287838	CRD_2562	Intron
chr5	131555816	131556098	Peak_287839	CRD_2562	Intron
chr5	132490669	132491053	Peak_287921	CRD_2562	Promoter
chr5	132495298	132496068	Peak_287922	CRD_2562	Intron
chr5	132496172	132497043	Peak_287923	CRD_2562	Intron
chr5	132497161	132497543	Peak_287924	CRD_2562	Intron
chr5	132499815	132500118	Peak_287925	CRD_2562	Intron
chr5	132502269	132502766	Peak_287926	CRD_2562	Intron
chr5	132526794	132527067	Peak_287927	CRD_2562	Intron
chr5	132528153	132528430	Peak_287928	CRD_2562	Intron
chr5	132556459	132557709	Peak_287929	CRD_2562	Promoter
chr5	132642985	132643219	Peak_287930	CRD_2562	Promoter
chr5	133111075	133111799	Peak_287972	CRD_2562	Promoter
chr5	133113403	133113878	Peak_287973	CRD_2562	Promoter
chr5	133129188	133129732	Peak_287974	CRD_2562	Distal_Intergenic
chr5	133145826	133146194	Peak_287975	CRD_2562	Distal_Intergenic
chr5	133147379	133148865	Peak_287976	CRD_2562	Distal_Intergenic
chr5	131560622	131560823	Peak_287840	CRD_2562	Intron
chr5	131563325	131563654	Peak_287841	CRD_2562	Intron
chr5	131568414	131568673	Peak_287842	CRD_2562	Intron
chr5	131589544	131589908	Peak_287843	CRD_2562	Promoter
chr5	131590025	131590439	Peak_287844	CRD_2562	Promoter
chr5	131598484	131599228	Peak_287845	CRD_2562	Intron
chr5	131622758	131622964	Peak_287846	CRD_2562	Intron
chr5	131629009	131629345	Peak_287847	CRD_2562	Intron
chr5	131634647	131636194	Peak_287848	CRD_2562	Promoter
chr5	131640349	131640973	Peak_287849	CRD_2562	Intron
chr5	131671892	131673115	Peak_287850	CRD_2562	Exon
chr5	131710917	131711218	Peak_287851	CRD_2562	Intron
chr5	131719245	131719784	Peak_287852	CRD_2562	Exon
chr5	131776520	131776807	Peak_287853	CRD_2562	Intron
chr5	131796291	131796640	Peak_287854	CRD_2562	Promoter
chr5	131796861	131797928	Peak_287855	CRD_2562	Promoter
chr5	131818480	131818686	Peak_287856	CRD_2562	Intron
chr5	131946883	131947382	Peak_287857	CRD_2562	Promoter
chr5	131949769	131950029	Peak_287858	CRD_2562	Exon
chr5	131952198	131952750	Peak_287859	CRD_2562	Exon
chr5	131953396	131953689	Peak_287860	CRD_2562	Exon
chr5	131968424	131968672	Peak_287861	CRD_2562	Intron
chr5	131968915	131969356	Peak_287862	CRD_2562	Intron
chr5	131969597	131970205	Peak_287863	CRD_2562	Exon
chr5	131983516	131983924	Peak_287864	CRD_2562	Exon
chr5	131985497	131985696	Peak_287865	CRD_2562	Promoter
chr5	131986059	131986260	Peak_287866	CRD_2562	Promoter
chr5	133195346	133195601	Peak_287977	CRD_2562	Intron
chr5	133197679	133198218	Peak_287978	CRD_2562	Exon
chr5	131995847	131996842	Peak_287867	CRD_2562	Promoter
chr5	132003309	132003789	Peak_287868	CRD_2562	Promoter
chr5	132007933	132008162	Peak_287869	CRD_2562	Intron
chr5	132008995	132009354	Peak_287870	CRD_2562	Promoter
chr5	132009470	132009717	Peak_287871	CRD_2562	Promoter
chr5	132012816	132013976	Peak_287872	CRD_2562	Promoter
chr5	132019927	132021320	Peak_287873	CRD_2562	Distal_Intergenic
chr5	132054162	132054503	Peak_287874	CRD_2562	Distal_Intergenic
chr5	132063429	132063784	Peak_287875	CRD_2562	Promoter
chr5	132064700	132065025	Peak_287876	CRD_2562	Distal_Intergenic
chr5	132065137	132065733	Peak_287877	CRD_2562	Distal_Intergenic
chr5	132136518	132137542	Peak_287878	CRD_2562	Distal_Intergenic
chr5	132180056	132180485	Peak_287879	CRD_2562	Promoter
chr5	132190163	132190621	Peak_287880	CRD_2562	Promoter
chr5	132203553	132203770	Peak_287881	CRD_2562	Exon
chr5	132204183	132205268	Peak_287882	CRD_2562	Intron
chr5	132215212	132215768	Peak_287883	CRD_2562	Promoter
chr5	132221838	132222442	Peak_287884	CRD_2562	Promoter
chr5	132225154	132226180	Peak_287885	CRD_2562	Promoter
chr5	132227773	132228031	Peak_287886	CRD_2562	Promoter
chr5	132238118	132238587	Peak_287887	CRD_2562	Intron
chr5	132259038	132261228	Peak_287888	CRD_2562	Promoter
chr5	132265762	132266308	Peak_287889	CRD_2562	Intron
chr5	132272858	132273281	Peak_287890	CRD_2562	Promoter
chr5	132293047	132294737	Peak_287891	CRD_2562	Promoter
chr5	132295678	132296046	Peak_287892	CRD_2562	Promoter
chr5	132301794	132302146	Peak_287893	CRD_2562	Intron
chr5	132302625	132302974	Peak_287894	CRD_2562	Intron
chr5	132310447	132310932	Peak_287895	CRD_2562	Intron
chr5	132313349	132313747	Peak_287896	CRD_2562	Exon
chr5	132315679	132316601	Peak_287897	CRD_2562	Intron
chr5	132323517	132323816	Peak_287898	CRD_2562	Promoter
chr5	132363491	132363692	Peak_287899	CRD_2562	Promoter
chr5	132369203	132369971	Peak_287900	CRD_2562	Promoter
chr5	132370737	132371212	Peak_287901	CRD_2562	Promoter
chr5	132371396	132371706	Peak_287902	CRD_2562	Promoter
chr5	132376682	132377901	Peak_287903	CRD_2562	Promoter
chr5	132385386	132385807	Peak_287904	CRD_2562	Promoter
chr5	132386554	132386939	Peak_287905	CRD_2562	Promoter
chr5	132389674	132390010	Peak_287906	CRD_2562	Promoter
chr5	132406022	132406768	Peak_287907	CRD_2562	Distal_Intergenic
chr5	132410219	132410418	Peak_287908	CRD_2562	Promoter
chr5	132411218	132411788	Peak_287909	CRD_2562	Promoter
chr5	132419518	132419960	Peak_287910	CRD_2562	Promoter
chr5	132425678	132425916	Peak_287911	CRD_2562	Promoter
chr5	132447064	132447827	Peak_287912	CRD_2562	Promoter
chr5	132448099	132448371	Peak_287913	CRD_2562	Promoter
chr5	132458513	132458872	Peak_287914	CRD_2562	Intron
chr5	132464475	132465577	Peak_287915	CRD_2562	Promoter
chr5	132466324	132466573	Peak_287916	CRD_2562	Promoter
chr5	132475508	132475924	Peak_287917	CRD_2562	Promoter
chr5	132488820	132489435	Peak_287918	CRD_2562	Promoter
chr5	132489438	132489659	Peak_287919	CRD_2562	Promoter
chr5	132490141	132490366	Peak_287920	CRD_2562	Promoter
chr5	132655503	132656057	Peak_287931	CRD_2562	Promoter
chr5	132656626	132656950	Peak_287932	CRD_2562	Promoter
chr5	132657693	132657915	Peak_287933	CRD_2562	Promoter
chr5	132664114	132664563	Peak_287934	CRD_2562	Promoter
chr5	132679207	132679900	Peak_287935	CRD_2562	Exon
chr5	132736790	132738670	Peak_287936	CRD_2562	Promoter
chr5	132746870	132747156	Peak_287937	CRD_2562	Promoter
chr5	132748528	132749253	Peak_287938	CRD_2562	Promoter
chr5	132749386	132749684	Peak_287939	CRD_2562	Promoter
chr5	132750824	132751204	Peak_287940	CRD_2562	Promoter
chr5	132753709	132753975	Peak_287941	CRD_2562	Promoter
chr5	132754980	132755321	Peak_287942	CRD_2562	Intron
chr5	132759780	132759981	Peak_287943	CRD_2562	Promoter
chr5	132767584	132768424	Peak_287944	CRD_2562	Promoter
chr5	132769605	132769968	Peak_287945	CRD_2562	Intron
chr5	132773975	132774798	Peak_287946	CRD_2562	Promoter
chr5	132774937	132775535	Peak_287947	CRD_2562	Promoter
chr5	132775635	132776367	Peak_287948	CRD_2562	Promoter
chr5	132777900	132778099	Peak_287949	CRD_2562	Promoter
chr5	132785396	132785816	Peak_287950	CRD_2562	Intron
chr5	132812256	132812782	Peak_287951	CRD_2562	Promoter
chr5	132812875	132813447	Peak_287952	CRD_2562	Promoter
chr5	132819437	132819870	Peak_287953	CRD_2562	Promoter
chr5	132820110	132820469	Peak_287954	CRD_2562	Promoter
chr5	132821728	132822182	Peak_287955	CRD_2562	Promoter
chr5	132823443	132823689	Peak_287956	CRD_2562	Promoter
chr5	132829592	132829800	Peak_287957	CRD_2562	Promoter
chr5	132866103	132867213	Peak_287958	CRD_2562	Promoter
chr5	132873687	132874354	Peak_287959	CRD_2562	Promoter
chr5	132883275	132883646	Peak_287960	CRD_2562	Exon
chr5	132896671	132897245	Peak_287961	CRD_2562	Exon
chr5	132909706	132909953	Peak_287962	CRD_2562	Intron
chr5	132910174	132911151	Peak_287963	CRD_2562	Intron
chr5	132962512	132962951	Peak_287964	CRD_2562	Promoter
chr5	132963480	132964186	Peak_287965	CRD_2562	Promoter
chr5	133025954	133027177	Peak_287966	CRD_2562	Promoter
chr5	133051184	133052377	Peak_287967	CRD_2562	Promoter
chr5	133081725	133082099	Peak_287968	CRD_2562	Intron
chr5	133082162	133082361	Peak_287969	CRD_2562	Intron
chr5	133106835	133107279	Peak_287970	CRD_2562	Distal_Intergenic
chr5	133110711	133111008	Peak_287971	CRD_2562	Exon
chr5	133203204	133204258	Peak_287979	CRD_2563	Intron
chr5	133230083	133230729	Peak_287980	CRD_2563	Intron
chr5	133240371	133240960	Peak_287981	CRD_2563	Promoter
chr5	133241051	133241257	Peak_287982	CRD_2563	Promoter
chr5	133242689	133242984	Peak_287983	CRD_2563	Promoter
chr5	133245505	133245904	Peak_287984	CRD_2563	Promoter
chr5	133251924	133252189	Peak_287985	CRD_2563	Promoter
chr5	133258274	133259099	Peak_287986	CRD_2563	Promoter
chr5	133259998	133260767	Peak_287987	CRD_2563	Intron
chr5	133264041	133264308	Peak_287988	CRD_2563	Promoter
chr5	133264660	133265115	Peak_287989	CRD_2563	Promoter
chr5	133273395	133274198	Peak_287990	CRD_2563	Intron
chr5	133292370	133292772	Peak_287991	CRD_2563	Intron
chr5	133304259	133305117	Peak_287992	CRD_2563	Intron
chr5	133308261	133308910	Peak_287993	CRD_2563	Intron
chr5	133308963	133309370	Peak_287994	CRD_2563	Intron
chr5	133325608	133326440	Peak_287995	CRD_2563	Intron
chr5	133330742	133331388	Peak_287996	CRD_2563	Promoter
chr5	133334412	133334677	Peak_287997	CRD_2563	Promoter
chr5	133344011	133344222	Peak_287998	CRD_2563	Intron
chr5	133363718	133363917	Peak_287999	CRD_2563	Intron
chr5	133370231	133371104	Peak_288000	CRD_2563	Intron
chr5	133373199	133373993	Peak_288001	CRD_2563	Intron
chr5	133381711	133381986	Peak_288002	CRD_2563	Intron
chr5	133382085	133383270	Peak_288003	CRD_2563	Intron
chr5	133389022	133389488	Peak_288004	CRD_2563	Promoter
chr5	133396753	133397786	Peak_288005	CRD_2563	Intron
chr5	133398643	133399560	Peak_288006	CRD_2563	Intron
chr5	133407805	133408036	Peak_288007	CRD_2563	Intron
chr5	133410241	133410585	Peak_288008	CRD_2563	Intron
chr5	133411056	133411370	Peak_288009	CRD_2563	Intron
chr5	133414218	133414466	Peak_288010	CRD_2563	Intron
chr5	133415832	133416313	Peak_288011	CRD_2563	Intron
chr5	133423573	133424132	Peak_288012	CRD_2563	Intron
chr5	133427229	133427632	Peak_288013	CRD_2563	Promoter
chr5	133428574	133429040	Peak_288014	CRD_2563	Promoter
chr5	133429176	133429418	Peak_288015	CRD_2563	Promoter
chr5	133432536	133433472	Peak_288016	CRD_2563	Intron
chr5	133438189	133439242	Peak_288017	CRD_2563	Intron
chr5	133443840	133444039	Peak_288018	CRD_2563	Intron
chr5	133451922	133452312	Peak_288019	CRD_2563	Intron
chr5	133453724	133454145	Peak_288020	CRD_2563	Intron
chr5	133454352	133454835	Peak_288021	CRD_2563	Promoter
chr5	133469067	133470498	Peak_288022	CRD_2563	Intron
chr5	133478651	133479011	Peak_288023	CRD_2563	Intron
chr5	133479103	133479341	Peak_288024	CRD_2563	Intron
chr5	133485250	133485632	Peak_288025	CRD_2563	Intron
chr5	133485961	133486254	Peak_288026	CRD_2563	Intron
chr5	133495140	133495356	Peak_288027	CRD_2563	Intron
chr5	133497422	133498268	Peak_288028	CRD_2563	Intron
chr5	133508470	133509848	Peak_288029	CRD_2563	Intron
chr5	133510442	133510951	Peak_288030	CRD_2563	Intron
chr5	133523145	133523622	Peak_288031	CRD_2563	Intron
chr5	133526962	133527451	Peak_288032	CRD_2563	Intron
chr5	133531302	133532456	Peak_288033	CRD_2563	Intron
chr5	133533613	133533876	Peak_288034	CRD_2563	Intron
chr5	133561852	133562344	Peak_288035	CRD_2563	Intron
chr5	133562426	133562768	Peak_288036	CRD_2563	Intron
chr5	133564976	133565710	Peak_288037	CRD_2563	Intron
chr5	133578983	133579987	Peak_288038	CRD_2563	Intron
chr5	133580598	133581075	Peak_288039	CRD_2563	Promoter
chr5	133581461	133581817	Peak_288040	CRD_2563	Promoter
chr5	133610891	133611217	Peak_288041	CRD_2563	Promoter
chr5	133612528	133612822	Peak_288042	CRD_2563	Promoter
chr5	133614025	133614485	Peak_288043	CRD_2563	Promoter
chr5	133625693	133625982	Peak_288044	CRD_2563	Distal_Intergenic
chr5	133649174	133649486	Peak_288045	CRD_2563	Distal_Intergenic
chr5	133688473	133688720	Peak_288046	CRD_2563	Distal_Intergenic
chr5	133696687	133697469	Peak_288047	CRD_2563	Distal_Intergenic
chr5	133709174	133709650	Peak_288048	CRD_2563	Distal_Intergenic
chr5	133713775	133713974	Peak_288049	CRD_2563	Distal_Intergenic
chr5	133714097	133715086	Peak_288050	CRD_2563	Distal_Intergenic
chr5	133715336	133715539	Peak_288051	CRD_2563	Distal_Intergenic
chr5	133727606	133727899	Peak_288052	CRD_2563	Distal_Intergenic
chr5	133730913	133731494	Peak_288053	CRD_2563	Distal_Intergenic
chr5	133742244	133742700	Peak_288054	CRD_2563	Distal_Intergenic
chr5	133742746	133743053	Peak_288055	CRD_2563	Distal_Intergenic
chr5	133744283	133745354	Peak_288056	CRD_2563	Distal_Intergenic
chr5	133749403	133749985	Peak_288057	CRD_2563	Distal_Intergenic
chr5	133790579	133790953	Peak_288058	CRD_2563	Distal_Intergenic
chr5	133869197	133869486	Peak_288059	CRD_2563	Distal_Intergenic
chr5	133890737	133891881	Peak_288060	CRD_2563	Distal_Intergenic
chr5	133909239	133909945	Peak_288061	CRD_2563	Distal_Intergenic
chr5	133910013	133910536	Peak_288062	CRD_2563	Distal_Intergenic
chr5	133910630	133910872	Peak_288063	CRD_2563	Promoter
chr5	133919514	133919893	Peak_288064	CRD_2563	Distal_Intergenic
chr5	133924294	133925140	Peak_288065	CRD_2563	Distal_Intergenic
chr5	133929750	133930803	Peak_288066	CRD_2563	Distal_Intergenic
chr5	133944290	133944582	Peak_288067	CRD_2563	Distal_Intergenic
chr5	133952781	133953424	Peak_288068	CRD_2563	Exon
chr5	133959651	133960091	Peak_288069	CRD_2563	Exon
chr5	133967737	133969051	Peak_288070	CRD_2563	Promoter
chr5	133969116	133969376	Peak_288071	CRD_2563	Promoter
chr5	133999853	134000219	Peak_288075	CRD_2564	Intron
chr5	134003605	134004162	Peak_288076	CRD_2564	Promoter
chr5	134004555	134005843	Peak_288077	CRD_2564	Promoter
chr5	134039499	134040088	Peak_288078	CRD_2564	Distal_Intergenic
chr5	134058890	134059300	Peak_288079	CRD_2564	Distal_Intergenic
chr5	134380359	134380634	Peak_288103	CRD_2564	Intron
chr5	134402628	134403071	Peak_288104	CRD_2564	Exon
chr5	134403341	134403709	Peak_288105	CRD_2564	Intron
chr5	134411841	134412479	Peak_288106	CRD_2564	Promoter
chr5	134432591	134433057	Peak_288107	CRD_2564	Intron
chr5	134435537	134435947	Peak_288108	CRD_2564	Promoter
chr5	134436207	134437369	Peak_288109	CRD_2564	Promoter
chr5	134438075	134438425	Peak_288110	CRD_2564	Promoter
chr5	134451818	134452501	Peak_288111	CRD_2564	Intron
chr5	134465713	134467342	Peak_288112	CRD_2564	Intron
chr5	134490807	134491061	Peak_288113	CRD_2564	Intron
chr5	134510710	134512264	Peak_288114	CRD_2564	Distal_Intergenic
chr5	134524270	134524555	Peak_288115	CRD_2564	Promoter
chr5	134524913	134526291	Peak_288116	CRD_2564	Promoter
chr5	134526421	134527819	Peak_288117	CRD_2564	Promoter
chr5	134547594	134547950	Peak_288118	CRD_2564	Intron
chr5	134140494	134141188	Peak_288085	CRD_2564	Promoter
chr5	134145853	134146192	Peak_288086	CRD_2564	Exon
chr5	134149529	134149863	Peak_288087	CRD_2564	Exon
chr5	134176073	134177603	Peak_288088	CRD_2564	Promoter
chr5	134177658	134177915	Peak_288089	CRD_2564	Promoter
chr5	134184199	134184488	Peak_288090	CRD_2564	Intron
chr5	134191971	134192902	Peak_288091	CRD_2564	Intron
chr5	134202431	134202688	Peak_288092	CRD_2564	Promoter
chr5	134225538	134225790	Peak_288093	CRD_2564	Promoter
chr5	134225913	134227595	Peak_288094	CRD_2564	Promoter
chr5	134240088	134241129	Peak_288095	CRD_2564	Intron
chr5	134245013	134245655	Peak_288096	CRD_2564	Intron
chr5	134267643	134267885	Peak_288097	CRD_2564	Promoter
chr5	134289621	134289886	Peak_288098	CRD_2564	Intron
chr5	134302861	134303232	Peak_288099	CRD_2564	Promoter
chr5	134366676	134367425	Peak_288100	CRD_2564	Promoter
chr5	134370337	134371565	Peak_288101	CRD_2564	Promoter
chr5	134371975	134372408	Peak_288102	CRD_2564	Promoter
chr5	134632354	134633224	Peak_288132	CRD_2564	Promoter
chr5	134648153	134649011	Peak_288133	CRD_2564	Promoter
chr5	134649422	134649775	Peak_288134	CRD_2564	Promoter
chr5	134715524	134715748	Peak_288135	CRD_2564	Promoter
chr5	134737508	134738844	Peak_288136	CRD_2564	Promoter
chr5	134738937	134739438	Peak_288137	CRD_2564	Promoter
chr5	134112280	134112569	Peak_288080	CRD_2564	Promoter
chr5	134114466	134114665	Peak_288081	CRD_2564	Promoter
chr5	134119057	134119386	Peak_288082	CRD_2564	Intron
chr5	134121807	134122143	Peak_288083	CRD_2564	Promoter
chr5	134124979	134125967	Peak_288084	CRD_2564	Promoter
chr5	134554545	134554820	Peak_288119	CRD_2564	Intron
chr5	134561844	134562054	Peak_288120	CRD_2564	Promoter
chr5	134568090	134568713	Peak_288121	CRD_2564	Intron
chr5	134569190	134569706	Peak_288122	CRD_2564	Intron
chr5	134569895	134570422	Peak_288123	CRD_2564	Intron
chr5	134570478	134570722	Peak_288124	CRD_2564	Intron
chr5	134574604	134575060	Peak_288125	CRD_2564	Promoter
chr5	134577803	134578098	Peak_288126	CRD_2564	Promoter
chr5	134581881	134582471	Peak_288127	CRD_2564	Exon
chr5	134586793	134587593	Peak_288128	CRD_2564	Distal_Intergenic
chr5	134594280	134595853	Peak_288129	CRD_2564	Distal_Intergenic
chr5	134600602	134600975	Peak_288130	CRD_2564	Exon
chr5	134604314	134604574	Peak_288131	CRD_2564	Exon
chr5	134758112	134758931	Peak_288138	CRD_2564	Promoter
chr5	134795364	134795659	Peak_288139	CRD_2564	Intron
chr5	134845223	134846827	Peak_288140	CRD_2564	Promoter
chr5	134857383	134857783	Peak_288141	CRD_2564	Promoter
chr5	134873602	134875650	Peak_288142	CRD_2564	Promoter
chr5	134901942	134902571	Peak_288143	CRD_2564	Promoter
chr5	134904336	134904999	Peak_288144	CRD_2564	Promoter
chr5	134905431	134905917	Peak_288145	CRD_2564	Promoter
chr5	134945092	134945399	Peak_288150	CRD_2564	Intron
chr5	135064095	135064308	Peak_288151	CRD_2564	Intron
chr5	135073862	135074258	Peak_288152	CRD_2564	Intron
chr5	135118378	135118626	Peak_288153	CRD_2564	Promoter
chr5	135139252	135140368	Peak_288154	CRD_2564	Exon
chr5	135140732	135141249	Peak_288155	CRD_2564	Intron
chr5	135185321	135186370	Peak_288156	CRD_2564	Intron
chr5	135191462	135191708	Peak_288157	CRD_2564	Intron
chr5	135206526	135207447	Peak_288158	CRD_2564	Intron
chr5	135211111	135211819	Peak_288159	CRD_2564	Intron
chr5	135230606	135230879	Peak_288160	CRD_2564	Intron
chr5	135239707	135240142	Peak_288161	CRD_2564	Intron
chr5	135242871	135243237	Peak_288162	CRD_2564	Intron
chr5	135243983	135244182	Peak_288163	CRD_2564	Intron
chr5	135246561	135247279	Peak_288164	CRD_2564	Promoter
chr5	135250960	135251433	Peak_288165	CRD_2564	Promoter
chr5	135272134	135272356	Peak_288166	CRD_2564	Intron
chr5	135327640	135327912	Peak_288167	CRD_2564	Intron
chr5	135332582	135332905	Peak_288168	CRD_2564	Intron
chr5	135354261	135355053	Peak_288171	CRD_2565	Promoter
chr5	135355149	135355553	Peak_288172	CRD_2565	Exon
chr5	135365405	135365628	Peak_288173	CRD_2565	Promoter
chr5	135377377	135377741	Peak_288174	CRD_2565	Intron
chr5	135377822	135378437	Peak_288175	CRD_2565	Intron
chr5	135379125	135379724	Peak_288176	CRD_2565	Intron
chr5	135842608	135843888	Peak_288200	CRD_2566	Intron
chr5	135851193	135851536	Peak_288201	CRD_2566	Intron
chr5	135869139	135869364	Peak_288202	CRD_2566	Intron
chr5	135872573	135872912	Peak_288203	CRD_2566	Exon
chr5	135887288	135887872	Peak_288204	CRD_2566	Intron
chr5	135894413	135894689	Peak_288205	CRD_2566	Promoter
chr5	135945030	135945335	Peak_288208	CRD_2567	Intron
chr5	135994109	135994662	Peak_288209	CRD_2567	Distal_Intergenic
chr5	136031319	136031575	Peak_288210	CRD_2567	Promoter
chr5	136031647	136032222	Peak_288211	CRD_2567	Promoter
chr5	136035112	136035314	Peak_288212	CRD_2567	Intron
chr5	136037382	136037682	Peak_288213	CRD_2567	Intron
chr5	136084724	136085032	Peak_288216	CRD_2568	Distal_Intergenic
chr5	136086846	136087134	Peak_288217	CRD_2568	Distal_Intergenic
chr5	136128581	136128877	Peak_288218	CRD_2568	Promoter
chr5	136131918	136132970	Peak_288219	CRD_2568	Promoter
chr5	136133108	136133916	Peak_288220	CRD_2568	Promoter
chr5	136162070	136162315	Peak_288221	CRD_2568	Promoter
chr5	137192232	137192853	Peak_288276	CRD_2569	Intron
chr5	137199998	137200640	Peak_288277	CRD_2569	Intron
chr5	137205450	137206654	Peak_288278	CRD_2569	Intron
chr5	137210108	137210330	Peak_288279	CRD_2569	Intron
chr5	137213099	137213381	Peak_288280	CRD_2569	Intron
chr5	138455030	138455701	Peak_288400	CRD_2570	Promoter
chr5	138456857	138457056	Peak_288401	CRD_2570	Promoter
chr5	138457157	138457774	Peak_288402	CRD_2570	Promoter
chr5	138457969	138458230	Peak_288403	CRD_2570	Distal_Intergenic
chr5	138458410	138458775	Peak_288404	CRD_2570	Distal_Intergenic
chr5	138871587	138871855	Peak_288442	CRD_2570	Promoter
chr5	138873386	138873666	Peak_288443	CRD_2570	Promoter
chr5	138873939	138874149	Peak_288444	CRD_2570	Promoter
chr5	138874290	138874562	Peak_288445	CRD_2570	Promoter
chr5	138875151	138875840	Peak_288447	CRD_2570	Promoter
chr5	138906398	138906850	Peak_288448	CRD_2570	Promoter
chr5	138918753	138919170	Peak_288449	CRD_2570	Intron
chr5	138919343	138919553	Peak_288450	CRD_2570	Intron
chr5	138931425	138931624	Peak_288451	CRD_2570	Promoter
chr5	139120431	139121056	Peak_288470	CRD_2570	Exon
chr5	139124736	139125571	Peak_288471	CRD_2570	Intron
chr5	139125697	139126523	Peak_288472	CRD_2570	Intron
chr5	139131217	139132870	Peak_288473	CRD_2570	Promoter
chr5	139137722	139139350	Peak_288474	CRD_2570	Intron
chr5	139140396	139141270	Peak_288475	CRD_2570	Intron
chr5	139262556	139263060	Peak_288483	CRD_2570	Intron
chr5	139272525	139273130	Peak_288484	CRD_2570	Promoter
chr5	139273247	139274475	Peak_288485	CRD_2570	Promoter
chr5	139293291	139294957	Peak_288486	CRD_2570	Promoter
chr5	139335929	139336178	Peak_288487	CRD_2570	Promoter
chr5	139336369	139336641	Peak_288488	CRD_2570	Distal_Intergenic
chr5	139341033	139342568	Peak_288489	CRD_2570	Promoter
chr5	139373529	139374510	Peak_288490	CRD_2570	Intron
chr5	139403417	139404749	Peak_288491	CRD_2570	Promoter
chr5	139410511	139410921	Peak_288492	CRD_2570	Exon
chr5	139410974	139411632	Peak_288493	CRD_2570	Promoter
chr5	139415380	139415718	Peak_288494	CRD_2570	Promoter
chr5	139658972	139659337	Peak_288511	CRD_2570	Promoter
chr5	139659884	139660503	Peak_288512	CRD_2570	Promoter
chr5	139661103	139661841	Peak_288513	CRD_2570	Promoter
chr5	139668613	139668824	Peak_288514	CRD_2570	Intron
chr5	139668981	139669742	Peak_288515	CRD_2570	Intron
chr5	139677186	139677402	Peak_288518	CRD_2570	Promoter
chr5	139677484	139677782	Peak_288519	CRD_2570	Promoter
chr5	139682306	139682581	Peak_288520	CRD_2570	Promoter
chr5	139685194	139685393	Peak_288521	CRD_2570	Promoter
chr5	139147285	139147661	Peak_288476	CRD_2570	Intron
chr5	139181380	139181710	Peak_288477	CRD_2570	Intron
chr5	139197628	139198071	Peak_288478	CRD_2570	Promoter
chr5	139198146	139198874	Peak_288479	CRD_2570	Promoter
chr5	139215109	139215355	Peak_288480	CRD_2570	Intron
chr5	139246315	139246740	Peak_288481	CRD_2570	Intron
chr5	139261959	139262347	Peak_288482	CRD_2570	Intron
chr5	139416407	139416715	Peak_288495	CRD_2570	Promoter
chr5	139417029	139417689	Peak_288496	CRD_2570	Promoter
chr5	139422366	139422988	Peak_288497	CRD_2570	Promoter
chr5	139438557	139440146	Peak_288498	CRD_2570	Promoter
chr5	139468586	139468978	Peak_288499	CRD_2570	Promoter
chr5	139513499	139514673	Peak_288500	CRD_2570	Distal_Intergenic
chr5	139517908	139518279	Peak_288501	CRD_2570	Distal_Intergenic
chr5	139560590	139561516	Peak_288502	CRD_2570	Promoter
chr5	139633279	139633644	Peak_288503	CRD_2570	Distal_Intergenic
chr5	139635799	139636001	Peak_288504	CRD_2570	Distal_Intergenic
chr5	139636951	139637292	Peak_288505	CRD_2570	Distal_Intergenic
chr5	139638433	139638741	Peak_288506	CRD_2570	Distal_Intergenic
chr5	139647866	139648065	Peak_288507	CRD_2570	Promoter
chr5	139651299	139652294	Peak_288508	CRD_2570	Promoter
chr5	139652392	139653322	Peak_288509	CRD_2570	Promoter
chr5	139658603	139658872	Peak_288510	CRD_2570	Promoter
chr5	139670731	139670944	Peak_288516	CRD_2570	Intron
chr5	139676563	139676774	Peak_288517	CRD_2570	Promoter
chr5	139685957	139686241	Peak_288522	CRD_2570	Promoter
chr5	139689902	139690567	Peak_288523	CRD_2570	Intron
chr5	139696150	139697252	Peak_288524	CRD_2570	Intron
chr5	139697683	139698181	Peak_288525	CRD_2570	Intron
chr5	139698288	139699172	Peak_288526	CRD_2570	Intron
chr5	139710608	139711025	Peak_288527	CRD_2570	Intron
chr5	139711309	139711886	Peak_288528	CRD_2570	Intron
chr5	139712717	139713157	Peak_288529	CRD_2570	Intron
chr5	139713251	139713465	Peak_288530	CRD_2570	Intron
chr5	139713650	139713851	Peak_288531	CRD_2570	Intron
chr5	139740325	139740835	Peak_288532	CRD_2570	Intron
chr5	139741029	139741249	Peak_288533	CRD_2570	Intron
chr5	139742605	139742845	Peak_288534	CRD_2570	Intron
chr5	139744348	139744883	Peak_288535	CRD_2570	Promoter
chr5	139746941	139747385	Peak_288536	CRD_2570	Promoter
chr5	139748137	139748476	Peak_288537	CRD_2570	Promoter
chr5	139755079	139755871	Peak_288538	CRD_2570	Distal_Intergenic
chr5	139763666	139764128	Peak_288541	CRD_2570	Distal_Intergenic
chr5	139764544	139764964	Peak_288542	CRD_2570	Distal_Intergenic
chr5	139765089	139766537	Peak_288543	CRD_2570	Distal_Intergenic
chr5	139775152	139775351	Peak_288544	CRD_2570	Promoter
chr5	139787269	139788216	Peak_288545	CRD_2570	Distal_Intergenic
chr5	139797862	139798139	Peak_288546	CRD_2570	Promoter
chr5	139848134	139848448	Peak_288547	CRD_2570	Promoter
chr5	139848635	139849549	Peak_288548	CRD_2570	Promoter
chr5	139863963	139864432	Peak_288549	CRD_2570	Intron
chr5	139905168	139905482	Peak_288550	CRD_2570	Promoter
chr5	139914357	139914741	Peak_288551	CRD_2570	Intron
chr5	139968815	139969071	Peak_288552	CRD_2570	Intron
chr5	139970770	139970973	Peak_288553	CRD_2570	Intron
chr5	139982044	139982400	Peak_288554	CRD_2570	Intron
chr5	139985874	139986135	Peak_288555	CRD_2570	Intron
chr5	140000169	140001111	Peak_288556	CRD_2570	Intron
chr5	140005346	140005552	Peak_288557	CRD_2570	Intron
chr5	140041739	140041955	Peak_288558	CRD_2570	Promoter
chr5	140043250	140043963	Peak_288559	CRD_2570	Promoter
chr5	140049217	140049632	Peak_288560	CRD_2570	Distal_Intergenic
chr5	140107150	140108198	Peak_288561	CRD_2570	Promoter
chr5	140108467	140108773	Peak_288562	CRD_2570	Promoter
chr5	140108843	140109462	Peak_288563	CRD_2570	Promoter
chr5	140113666	140114117	Peak_288564	CRD_2570	Promoter
chr5	140157062	140157765	Peak_288565	CRD_2570	Promoter
chr5	140166804	140167238	Peak_288566	CRD_2570	Exon
chr5	140174497	140175335	Peak_288567	CRD_2570	Promoter
chr5	140175729	140175955	Peak_288568	CRD_2570	Promoter
chr5	140190401	140191237	Peak_288569	CRD_2570	Intron
chr5	140205197	140205566	Peak_288570	CRD_2570	Intron
chr5	140220575	140221073	Peak_288571	CRD_2570	Intron
chr5	140239655	140240473	Peak_288572	CRD_2570	Intron
chr5	138461323	138461699	Peak_288405	CRD_2570	Distal_Intergenic
chr5	138461856	138462061	Peak_288406	CRD_2570	Distal_Intergenic
chr5	138464071	138464357	Peak_288407	CRD_2570	Promoter
chr5	138464523	138464731	Peak_288408	CRD_2570	Promoter
chr5	138464850	138465590	Peak_288409	CRD_2570	Promoter
chr5	138469411	138469636	Peak_288410	CRD_2570	Distal_Intergenic
chr5	138483634	138483840	Peak_288411	CRD_2570	Distal_Intergenic
chr5	138487093	138487331	Peak_288412	CRD_2570	Distal_Intergenic
chr5	138489636	138490311	Peak_288413	CRD_2570	Distal_Intergenic
chr5	138490533	138491697	Peak_288414	CRD_2570	Distal_Intergenic
chr5	138491944	138492289	Peak_288415	CRD_2570	Distal_Intergenic
chr5	138502106	138502391	Peak_288416	CRD_2570	Distal_Intergenic
chr5	138503127	138504418	Peak_288417	CRD_2570	Exon
chr5	138542895	138544222	Peak_288418	CRD_2570	Promoter
chr5	138548025	138548273	Peak_288419	CRD_2570	Distal_Intergenic
chr5	138553871	138554124	Peak_288420	CRD_2570	Exon
chr5	138574875	138576194	Peak_288421	CRD_2570	Promoter
chr5	138579259	138579642	Peak_288422	CRD_2570	Distal_Intergenic
chr5	138595425	138595754	Peak_288423	CRD_2570	Distal_Intergenic
chr5	138596430	138597007	Peak_288424	CRD_2570	Distal_Intergenic
chr5	138601545	138601810	Peak_288425	CRD_2570	Distal_Intergenic
chr5	138606410	138606649	Peak_288426	CRD_2570	Distal_Intergenic
chr5	138609483	138612005	Peak_288427	CRD_2570	Promoter
chr5	138633011	138633636	Peak_288428	CRD_2570	Intron
chr5	138638063	138638355	Peak_288429	CRD_2570	Intron
chr5	138638925	138639704	Peak_288430	CRD_2570	Intron
chr5	138640165	138641254	Peak_288431	CRD_2570	Intron
chr5	138641830	138642163	Peak_288432	CRD_2570	Intron
chr5	138646020	138647105	Peak_288433	CRD_2570	Intron
chr5	138653602	138653817	Peak_288434	CRD_2570	Intron
chr5	138654218	138654581	Peak_288435	CRD_2570	Intron
chr5	138664337	138665075	Peak_288436	CRD_2570	Promoter
chr5	138702877	138703203	Peak_288437	CRD_2570	Intron
chr5	138725212	138726709	Peak_288438	CRD_2570	Intron
chr5	138742343	138742936	Peak_288439	CRD_2570	Intron
chr5	138819072	138819531	Peak_288440	CRD_2570	Intron
chr5	138870072	138870311	Peak_288441	CRD_2570	Promoter
chr5	138946070	138946424	Peak_288452	CRD_2570	Exon
chr5	138952400	138952646	Peak_288453	CRD_2570	Promoter
chr5	138953132	138954132	Peak_288454	CRD_2570	Promoter
chr5	138954772	138955481	Peak_288455	CRD_2570	Promoter
chr5	138967678	138968055	Peak_288456	CRD_2570	Intron
chr5	138974232	138974506	Peak_288457	CRD_2570	Intron
chr5	138981467	138982185	Peak_288458	CRD_2570	Intron
chr5	138983454	138984483	Peak_288459	CRD_2570	Intron
chr5	138989761	138990048	Peak_288460	CRD_2570	Intron
chr5	139027802	139028179	Peak_288461	CRD_2570	Intron
chr5	139040171	139040370	Peak_288462	CRD_2570	Promoter
chr5	139051706	139051905	Peak_288463	CRD_2570	Intron
chr5	139064914	139065525	Peak_288464	CRD_2570	Intron
chr5	139095094	139095298	Peak_288465	CRD_2570	Promoter
chr5	139100873	139101103	Peak_288466	CRD_2570	Intron
chr5	139104663	139106229	Peak_288467	CRD_2570	Intron
chr5	139116150	139116521	Peak_288468	CRD_2570	Intron
chr5	139119994	139120279	Peak_288469	CRD_2570	Intron
chr5	139758976	139759411	Peak_288539	CRD_2570	Distal_Intergenic
chr5	139760467	139760838	Peak_288540	CRD_2570	Distal_Intergenic
chr5	140245278	140245742	Peak_288575	CRD_2571	Exon
chr5	140245817	140246885	Peak_288576	CRD_2571	Exon
chr5	140271509	140271718	Peak_288577	CRD_2571	Intron
chr5	140302954	140303668	Peak_288578	CRD_2571	Promoter
chr5	140556607	140556832	Peak_288592	CRD_2571	Promoter
chr5	140556886	140558181	Peak_288593	CRD_2571	Promoter
chr5	140563640	140565303	Peak_288594	CRD_2571	Promoter
chr5	140622472	140622741	Peak_288595	CRD_2571	Distal_Intergenic
chr5	140310823	140311217	Peak_288579	CRD_2571	Distal_Intergenic
chr5	140345187	140345574	Peak_288580	CRD_2571	Promoter
chr5	140346590	140346961	Peak_288581	CRD_2571	Promoter
chr5	140347176	140347451	Peak_288582	CRD_2571	Promoter
chr5	140351780	140352055	Peak_288583	CRD_2571	Intron
chr5	140357277	140358150	Peak_288584	CRD_2571	Promoter
chr5	140363274	140363473	Peak_288585	CRD_2571	Promoter
chr5	140372901	140373308	Peak_288586	CRD_2571	Promoter
chr5	140400698	140401989	Peak_288587	CRD_2571	Promoter
chr5	140547023	140547808	Peak_288588	CRD_2571	Promoter
chr5	140547991	140548254	Peak_288589	CRD_2571	Promoter
chr5	140549379	140550012	Peak_288590	CRD_2571	Promoter
chr5	140550086	140550556	Peak_288591	CRD_2571	Promoter
chr5	141618092	141618567	Peak_288643	CRD_2572	Promoter
chr5	141618931	141619638	Peak_288644	CRD_2572	Promoter
chr5	141636200	141637631	Peak_288645	CRD_2572	Promoter
chr5	141641879	141642185	Peak_288646	CRD_2572	Promoter
chr5	140646889	140647369	Peak_288598	CRD_2572	Promoter
chr5	140647516	140648282	Peak_288599	CRD_2572	Promoter
chr5	140664101	140665238	Peak_288600	CRD_2572	Promoter
chr5	140665302	140665569	Peak_288601	CRD_2572	Promoter
chr5	140690642	140691971	Peak_288602	CRD_2572	Promoter
chr5	140699968	140700770	Peak_288603	CRD_2572	Promoter
chr5	140710521	140711584	Peak_288604	CRD_2572	Promoter
chr5	140923654	140924099	Peak_288605	CRD_2572	Promoter
chr5	140926574	140926773	Peak_288606	CRD_2572	Promoter
chr5	140965911	140967735	Peak_288607	CRD_2572	Promoter
chr5	140969704	140969970	Peak_288608	CRD_2572	Intron
chr5	140976874	140977426	Peak_288609	CRD_2572	Intron
chr5	140984364	140984642	Peak_288610	CRD_2572	Promoter
chr5	140986180	140986388	Peak_288611	CRD_2572	Promoter
chr5	140988024	140988339	Peak_288612	CRD_2572	Promoter
chr5	140996091	140996314	Peak_288613	CRD_2572	Intron
chr5	140999570	141000118	Peak_288614	CRD_2572	Intron
chr5	141001258	141002456	Peak_288615	CRD_2572	Intron
chr5	141004177	141004749	Peak_288616	CRD_2572	Intron
chr5	141006849	141007210	Peak_288617	CRD_2572	Intron
chr5	141039816	141041483	Peak_288618	CRD_2572	Distal_Intergenic
chr5	141320262	141320501	Peak_288619	CRD_2572	Promoter
chr5	141320631	141320932	Peak_288620	CRD_2572	Promoter
chr5	141475662	141476951	Peak_288621	CRD_2572	Promoter
chr5	141484582	141485134	Peak_288622	CRD_2572	Promoter
chr5	141488647	141490196	Peak_288623	CRD_2572	Promoter
chr5	141493708	141494454	Peak_288624	CRD_2572	Intron
chr5	141494637	141495501	Peak_288625	CRD_2572	Exon
chr5	141504135	141504561	Peak_288626	CRD_2572	Intron
chr5	141508324	141508835	Peak_288627	CRD_2572	Promoter
chr5	141509057	141509626	Peak_288628	CRD_2572	Promoter
chr5	141512908	141514592	Peak_288629	CRD_2572	Exon
chr5	141521276	141521894	Peak_288630	CRD_2572	Promoter
chr5	141524274	141525534	Peak_288631	CRD_2572	Promoter
chr5	141528289	141529207	Peak_288632	CRD_2572	Exon
chr5	141557410	141558373	Peak_288633	CRD_2572	Promoter
chr5	141560671	141561164	Peak_288634	CRD_2572	Promoter
chr5	141564143	141564487	Peak_288635	CRD_2572	Exon
chr5	141592066	141592359	Peak_288636	CRD_2572	Intron
chr5	141598816	141599411	Peak_288637	CRD_2572	Intron
chr5	141604309	141604723	Peak_288638	CRD_2572	Intron
chr5	141605728	141606286	Peak_288639	CRD_2572	Intron
chr5	141613200	141613460	Peak_288640	CRD_2572	Intron
chr5	141616271	141616639	Peak_288641	CRD_2572	Promoter
chr5	141617742	141617985	Peak_288642	CRD_2572	Promoter
chr5	141642619	141643005	Peak_288647	CRD_2572	Promoter
chr5	141665031	141665256	Peak_288648	CRD_2572	Promoter
chr5	141669034	141669900	Peak_288649	CRD_2572	Promoter
chr5	141692084	141693874	Peak_288650	CRD_2572	Distal_Intergenic
chr5	141695744	141696031	Peak_288651	CRD_2572	Distal_Intergenic
chr5	141701525	141702626	Peak_288652	CRD_2572	Distal_Intergenic
chr5	141703125	141704181	Peak_288653	CRD_2572	Distal_Intergenic
chr5	141704761	141705457	Peak_288654	CRD_2572	Distal_Intergenic
chr5	141715982	141716389	Peak_288655	CRD_2572	Distal_Intergenic
chr5	141722297	141722554	Peak_288656	CRD_2572	Distal_Intergenic
chr5	141746926	141748309	Peak_288657	CRD_2572	Distal_Intergenic
chr5	141755628	141756464	Peak_288658	CRD_2572	Distal_Intergenic
chr5	141757483	141757732	Peak_288659	CRD_2572	Distal_Intergenic
chr5	141758413	141759104	Peak_288660	CRD_2572	Distal_Intergenic
chr5	141762217	141763057	Peak_288661	CRD_2572	Distal_Intergenic
chr5	141763203	141763811	Peak_288662	CRD_2572	Distal_Intergenic
chr5	141770873	141771588	Peak_288665	CRD_2573	Distal_Intergenic
chr5	141771668	141772662	Peak_288666	CRD_2573	Distal_Intergenic
chr5	141774261	141774824	Peak_288667	CRD_2573	Distal_Intergenic
chr5	141778232	141778569	Peak_288668	CRD_2573	Distal_Intergenic
chr5	141780683	141781567	Peak_288669	CRD_2573	Distal_Intergenic
chr5	141783501	141784211	Peak_288670	CRD_2573	Distal_Intergenic
chr5	141787762	141789098	Peak_288671	CRD_2573	Distal_Intergenic
chr5	141877584	141877815	Peak_288692	CRD_2573	Promoter
chr5	141878483	141878842	Peak_288693	CRD_2573	Promoter
chr5	141879025	141879494	Peak_288694	CRD_2573	Promoter
chr5	141880147	141880354	Peak_288695	CRD_2573	Promoter
chr5	141880900	141881753	Peak_288696	CRD_2573	Promoter
chr5	141882538	141882926	Peak_288697	CRD_2573	Distal_Intergenic
chr5	141793964	141794245	Peak_288672	CRD_2573	Distal_Intergenic
chr5	141808921	141809392	Peak_288673	CRD_2573	Distal_Intergenic
chr5	141809463	141809730	Peak_288674	CRD_2573	Distal_Intergenic
chr5	141809929	141810212	Peak_288675	CRD_2573	Distal_Intergenic
chr5	141811566	141812165	Peak_288676	CRD_2573	Distal_Intergenic
chr5	141812460	141812708	Peak_288677	CRD_2573	Distal_Intergenic
chr5	141814168	141814383	Peak_288678	CRD_2573	Distal_Intergenic
chr5	141814469	141814976	Peak_288679	CRD_2573	Distal_Intergenic
chr5	141816713	141817160	Peak_288680	CRD_2573	Distal_Intergenic
chr5	141824724	141826177	Peak_288681	CRD_2573	Promoter
chr5	141826811	141827018	Peak_288682	CRD_2573	Promoter
chr5	141835970	141836345	Peak_288683	CRD_2573	Distal_Intergenic
chr5	141836399	141836659	Peak_288684	CRD_2573	Distal_Intergenic
chr5	141838217	141838829	Peak_288685	CRD_2573	Distal_Intergenic
chr5	141845401	141846653	Peak_288686	CRD_2573	Distal_Intergenic
chr5	141855090	141855575	Peak_288687	CRD_2573	Intron
chr5	141864224	141864481	Peak_288688	CRD_2573	Promoter
chr5	141866181	141866509	Peak_288689	CRD_2573	Promoter
chr5	141869471	141870373	Peak_288690	CRD_2573	Promoter
chr5	141870977	141871176	Peak_288691	CRD_2573	Promoter
chr5	142975915	142976147	Peak_288779	CRD_2574	Intron
chr5	142976532	142976821	Peak_288780	CRD_2574	Intron
chr5	142977615	142977958	Peak_288781	CRD_2574	Intron
chr5	142981709	142982826	Peak_288782	CRD_2574	Intron
chr5	142988478	142988865	Peak_288783	CRD_2574	Intron
chr5	143001678	143002344	Peak_288784	CRD_2574	Intron
chr5	143010210	143010694	Peak_288785	CRD_2574	Promoter
chr5	143213398	143214149	Peak_288816	CRD_2574	Exon
chr5	143222256	143223412	Peak_288817	CRD_2574	Exon
chr5	143229430	143230768	Peak_288818	CRD_2574	Distal_Intergenic
chr5	143243830	143244729	Peak_288819	CRD_2574	Distal_Intergenic
chr5	143652247	143652743	Peak_288835	CRD_2574	Intron
chr5	143657847	143658046	Peak_288836	CRD_2574	Intron
chr5	143658201	143658449	Peak_288837	CRD_2574	Intron
chr5	143734061	143734260	Peak_288838	CRD_2574	Intron
chr5	141898689	141899068	Peak_288698	CRD_2574	Promoter
chr5	141901847	141902286	Peak_288699	CRD_2574	Distal_Intergenic
chr5	141902449	141902705	Peak_288700	CRD_2574	Distal_Intergenic
chr5	141913544	141913897	Peak_288701	CRD_2574	Distal_Intergenic
chr5	141914125	141914387	Peak_288702	CRD_2574	Distal_Intergenic
chr5	141923264	141924371	Peak_288703	CRD_2574	Promoter
chr5	141940216	141940415	Peak_288704	CRD_2574	Exon
chr5	141940536	141941477	Peak_288705	CRD_2574	Exon
chr5	141942308	141942741	Peak_288706	CRD_2574	Exon
chr5	141951405	141951803	Peak_288707	CRD_2574	Promoter
chr5	141958071	141958439	Peak_288708	CRD_2574	Promoter
chr5	141960398	141961180	Peak_288709	CRD_2574	Promoter
chr5	141968561	141969697	Peak_288710	CRD_2574	Promoter
chr5	141992405	141992693	Peak_288711	CRD_2574	Intron
chr5	141995566	141995805	Peak_288712	CRD_2574	Intron
chr5	142000800	142001270	Peak_288713	CRD_2574	Exon
chr5	142011849	142013358	Peak_288714	CRD_2574	Promoter
chr5	142013591	142014019	Peak_288715	CRD_2574	Promoter
chr5	142024853	142025492	Peak_288716	CRD_2574	Distal_Intergenic
chr5	142053358	142053977	Peak_288717	CRD_2574	Distal_Intergenic
chr5	142063472	142064618	Peak_288718	CRD_2574	Distal_Intergenic
chr5	142065320	142065848	Peak_288719	CRD_2574	Distal_Intergenic
chr5	142066470	142066679	Peak_288720	CRD_2574	Distal_Intergenic
chr5	142095081	142095280	Peak_288721	CRD_2574	Distal_Intergenic
chr5	142095503	142095927	Peak_288722	CRD_2574	Distal_Intergenic
chr5	142098720	142099204	Peak_288723	CRD_2574	Distal_Intergenic
chr5	142108405	142108872	Peak_288724	CRD_2574	Promoter
chr5	142109507	142109759	Peak_288725	CRD_2574	Promoter
chr5	142110183	142110549	Peak_288726	CRD_2574	Promoter
chr5	142145338	142145663	Peak_288727	CRD_2574	Promoter
chr5	142246332	142246531	Peak_288728	CRD_2574	Distal_Intergenic
chr5	142324613	142325852	Peak_288729	CRD_2574	Promoter
chr5	142325939	142327035	Peak_288730	CRD_2574	Promoter
chr5	142327528	142327881	Peak_288731	CRD_2574	Promoter
chr5	142356920	142357192	Peak_288732	CRD_2574	Intron
chr5	142357277	142357586	Peak_288733	CRD_2574	Intron
chr5	142403655	142404919	Peak_288734	CRD_2574	Promoter
chr5	142507588	142507820	Peak_288735	CRD_2574	Intron
chr5	142543073	142543274	Peak_288736	CRD_2574	Intron
chr5	142548506	142549229	Peak_288737	CRD_2574	Intron
chr5	142551367	142551769	Peak_288738	CRD_2574	Intron
chr5	142600633	142600899	Peak_288739	CRD_2574	Exon
chr5	142610658	142611402	Peak_288740	CRD_2574	Intron
chr5	142644686	142645531	Peak_288741	CRD_2574	Promoter
chr5	142655511	142656022	Peak_288742	CRD_2574	Intron
chr5	142684618	142686357	Peak_288743	CRD_2574	Promoter
chr5	142686549	142686753	Peak_288744	CRD_2574	Promoter
chr5	142697418	142697880	Peak_288745	CRD_2574	Promoter
chr5	142699098	142699449	Peak_288746	CRD_2574	Promoter
chr5	142712823	142713681	Peak_288747	CRD_2574	Distal_Intergenic
chr5	142716880	142717295	Peak_288748	CRD_2574	Distal_Intergenic
chr5	142717585	142717901	Peak_288749	CRD_2574	Distal_Intergenic
chr5	142720888	142721303	Peak_288750	CRD_2574	Distal_Intergenic
chr5	142726369	142726813	Peak_288751	CRD_2574	Distal_Intergenic
chr5	142735261	142736798	Peak_288752	CRD_2574	Distal_Intergenic
chr5	142741007	142741466	Peak_288753	CRD_2574	Distal_Intergenic
chr5	142747019	142747286	Peak_288754	CRD_2574	Promoter
chr5	142753013	142753769	Peak_288755	CRD_2574	Intron
chr5	142769289	142770529	Peak_288756	CRD_2574	Promoter
chr5	142770704	142771082	Peak_288757	CRD_2574	Promoter
chr5	142771308	142771733	Peak_288758	CRD_2574	Promoter
chr5	142772456	142772773	Peak_288759	CRD_2574	Promoter
chr5	142778025	142778295	Peak_288760	CRD_2574	Intron
chr5	142783055	142784351	Peak_288761	CRD_2574	Intron
chr5	142816305	142817135	Peak_288763	CRD_2574	Intron
chr5	142844728	142846412	Peak_288764	CRD_2574	Intron
chr5	142860299	142860560	Peak_288765	CRD_2574	Exon
chr5	142866747	142867395	Peak_288766	CRD_2574	Promoter
chr5	142869870	142870286	Peak_288767	CRD_2574	Promoter
chr5	142871034	142871276	Peak_288768	CRD_2574	Promoter
chr5	142871353	142872118	Peak_288769	CRD_2574	Promoter
chr5	142880472	142882217	Peak_288770	CRD_2574	Intron
chr5	142888490	142889038	Peak_288771	CRD_2574	Intron
chr5	142890708	142891170	Peak_288772	CRD_2574	Intron
chr5	142906958	142907442	Peak_288773	CRD_2574	Promoter
chr5	142922247	142922521	Peak_288774	CRD_2574	Intron
chr5	142957507	142957935	Peak_288775	CRD_2574	Intron
chr5	142969673	142970272	Peak_288776	CRD_2574	Promoter
chr5	142970501	142970766	Peak_288777	CRD_2574	Promoter
chr5	142974564	142974768	Peak_288778	CRD_2574	Intron
chr5	143023629	143024061	Peak_288786	CRD_2574	Intron
chr5	143025496	143025932	Peak_288787	CRD_2574	Intron
chr5	143041486	143042749	Peak_288788	CRD_2574	Exon
chr5	143047219	143047627	Peak_288789	CRD_2574	Intron
chr5	143051503	143051924	Peak_288790	CRD_2574	Promoter
chr5	143052854	143053493	Peak_288791	CRD_2574	Promoter
chr5	143054410	143054988	Peak_288792	CRD_2574	Promoter
chr5	143056197	143056684	Peak_288793	CRD_2574	Promoter
chr5	143057377	143057585	Peak_288794	CRD_2574	Promoter
chr5	143057749	143058001	Peak_288795	CRD_2574	Promoter
chr5	143059799	143060154	Peak_288796	CRD_2574	Intron
chr5	143063226	143063673	Peak_288797	CRD_2574	Intron
chr5	143065174	143065565	Peak_288798	CRD_2574	Intron
chr5	143066710	143066967	Peak_288799	CRD_2574	Intron
chr5	143085540	143085790	Peak_288800	CRD_2574	Intron
chr5	143106225	143106483	Peak_288801	CRD_2574	Intron
chr5	143107139	143107790	Peak_288802	CRD_2574	Intron
chr5	143110723	143110986	Peak_288803	CRD_2574	Intron
chr5	143116433	143117288	Peak_288804	CRD_2574	Intron
chr5	143119772	143120110	Peak_288805	CRD_2574	Promoter
chr5	143128290	143128798	Peak_288806	CRD_2574	Intron
chr5	143128850	143129054	Peak_288807	CRD_2574	Intron
chr5	143135835	143136521	Peak_288808	CRD_2574	Promoter
chr5	143142791	143143799	Peak_288809	CRD_2574	Intron
chr5	143145313	143145807	Peak_288810	CRD_2574	Intron
chr5	143168061	143169207	Peak_288811	CRD_2574	Promoter
chr5	143176157	143176544	Peak_288812	CRD_2574	Intron
chr5	143177158	143178051	Peak_288813	CRD_2574	Intron
chr5	143183199	143183948	Peak_288814	CRD_2574	Intron
chr5	143207954	143208154	Peak_288815	CRD_2574	Promoter
chr5	143245980	143246599	Peak_288820	CRD_2574	Distal_Intergenic
chr5	143275290	143275535	Peak_288821	CRD_2574	Exon
chr5	143306212	143306601	Peak_288822	CRD_2574	Intron
chr5	143334495	143334848	Peak_288823	CRD_2574	Promoter
chr5	143335071	143335369	Peak_288824	CRD_2574	Promoter
chr5	143347797	143348131	Peak_288825	CRD_2574	Intron
chr5	143400312	143400828	Peak_288826	CRD_2574	Promoter
chr5	143403637	143403836	Peak_288827	CRD_2574	Promoter
chr5	143404428	143405963	Peak_288828	CRD_2574	Promoter
chr5	143414238	143414462	Peak_288829	CRD_2574	Intron
chr5	143432005	143432240	Peak_288830	CRD_2574	Promoter
chr5	143433709	143433977	Peak_288831	CRD_2574	Promoter
chr5	143524387	143524881	Peak_288832	CRD_2574	Intron
chr5	143559819	143560066	Peak_288833	CRD_2574	Promoter
chr5	143650298	143650620	Peak_288834	CRD_2574	Intron
chr5	143757967	143758434	Peak_288839	CRD_2575	Intron
chr5	143759392	143760000	Peak_288840	CRD_2575	Intron
chr5	143771753	143771957	Peak_288841	CRD_2575	Intron
chr5	143800734	143801306	Peak_288842	CRD_2575	Intron
chr5	144170183	144171387	Peak_288852	CRD_2576	Promoter
chr5	144183217	144183685	Peak_288853	CRD_2576	Intron
chr5	144201808	144202468	Peak_288854	CRD_2576	Promoter
chr5	144203818	144204060	Peak_288855	CRD_2576	Promoter
chr5	144224759	144225529	Peak_288858	CRD_2576	Intron
chr5	144237721	144238265	Peak_288859	CRD_2576	Intron
chr5	144238465	144238951	Peak_288860	CRD_2576	Intron
chr5	144267947	144268347	Peak_288861	CRD_2576	Intron
chr5	144284866	144285566	Peak_288862	CRD_2576	Intron
chr5	144307889	144308605	Peak_288863	CRD_2576	Intron
chr5	143806655	143806951	Peak_288843	CRD_2576	Intron
chr5	143825154	143825452	Peak_288844	CRD_2576	Intron
chr5	143865390	143865889	Peak_288845	CRD_2576	Distal_Intergenic
chr5	143886354	143887441	Peak_288846	CRD_2576	Distal_Intergenic
chr5	143892079	143892507	Peak_288847	CRD_2576	Distal_Intergenic
chr5	143968080	143968346	Peak_288848	CRD_2576	Distal_Intergenic
chr5	144014502	144014835	Peak_288849	CRD_2576	Distal_Intergenic
chr5	144028156	144028844	Peak_288850	CRD_2576	Distal_Intergenic
chr5	144142093	144142662	Peak_288851	CRD_2576	Promoter
chr5	144205080	144205585	Peak_288856	CRD_2576	Promoter
chr5	144206191	144206497	Peak_288857	CRD_2576	Promoter
chr5	144314931	144315232	Peak_288864	CRD_2576	Intron
chr5	144336022	144336949	Peak_288865	CRD_2576	Intron
chr5	144338898	144339153	Peak_288866	CRD_2576	Intron
chr5	144352354	144352616	Peak_288867	CRD_2576	Intron
chr5	144369073	144369372	Peak_288868	CRD_2576	Promoter
chr5	144414244	144414591	Peak_288869	CRD_2576	Intron
chr5	144421419	144421763	Peak_288870	CRD_2576	Intron
chr5	144435822	144436154	Peak_288871	CRD_2576	Intron
chr5	144438140	144438844	Peak_288872	CRD_2576	Promoter
chr5	144444896	144445095	Peak_288873	CRD_2576	Intron
chr5	144467762	144468113	Peak_288874	CRD_2576	Intron
chr5	144468622	144468924	Peak_288875	CRD_2576	Intron
chr5	144469187	144469389	Peak_288876	CRD_2576	Intron
chr5	144480135	144480369	Peak_288877	CRD_2576	Exon
chr5	144484196	144484471	Peak_288878	CRD_2576	Exon
chr5	144487223	144487570	Peak_288879	CRD_2576	Distal_Intergenic
chr5	144487729	144488285	Peak_288880	CRD_2576	Distal_Intergenic
chr5	144511175	144511463	Peak_288881	CRD_2576	Distal_Intergenic
chr5	144531275	144531500	Peak_288882	CRD_2576	Distal_Intergenic
chr5	144577690	144578178	Peak_288883	CRD_2576	Distal_Intergenic
chr5	144597784	144599227	Peak_288884	CRD_2576	Distal_Intergenic
chr5	144918252	144919328	Peak_288885	CRD_2576	Distal_Intergenic
chr5	144948079	144948455	Peak_288886	CRD_2576	Distal_Intergenic
chr5	145008922	145009539	Peak_288887	CRD_2576	Distal_Intergenic
chr5	145078786	145079158	Peak_288888	CRD_2576	Distal_Intergenic
chr5	145103752	145103978	Peak_288889	CRD_2576	Distal_Intergenic
chr5	145105477	145105676	Peak_288890	CRD_2576	Distal_Intergenic
chr5	145110262	145110470	Peak_288891	CRD_2576	Distal_Intergenic
chr5	145157879	145158230	Peak_288892	CRD_2576	Distal_Intergenic
chr5	145158660	145159355	Peak_288893	CRD_2576	Distal_Intergenic
chr5	145198579	145199357	Peak_288894	CRD_2576	Distal_Intergenic
chr5	145236073	145236731	Peak_288895	CRD_2576	Distal_Intergenic
chr5	145283461	145283736	Peak_288896	CRD_2576	Distal_Intergenic
chr5	145389512	145389870	Peak_288897	CRD_2576	Distal_Intergenic
chr5	145400602	145400817	Peak_288898	CRD_2576	Distal_Intergenic
chr5	145449622	145450613	Peak_288899	CRD_2576	Intron
chr5	145450679	145450882	Peak_288900	CRD_2576	Exon
chr5	145494965	145495974	Peak_288901	CRD_2576	Intron
chr5	145587725	145588318	Peak_288902	CRD_2576	Intron
chr5	145633527	145633740	Peak_288903	CRD_2576	Intron
chr5	145681621	145681926	Peak_288904	CRD_2576	Intron
chr5	145708765	145709037	Peak_288905	CRD_2576	Intron
chr5	145750196	145750583	Peak_288906	CRD_2576	Intron
chr5	145763150	145763493	Peak_288907	CRD_2576	Promoter
chr5	145778108	145779032	Peak_288908	CRD_2576	Intron
chr5	145786912	145787783	Peak_288909	CRD_2576	Intron
chr5	145812262	145813332	Peak_288910	CRD_2576	Intron
chr5	145825700	145825948	Peak_288911	CRD_2576	Intron
chr5	145854765	145854964	Peak_288912	CRD_2576	Distal_Intergenic
chr5	145856528	145856800	Peak_288913	CRD_2576	Exon
chr5	145917303	145917623	Peak_288914	CRD_2576	Intron
chr5	145936467	145936862	Peak_288915	CRD_2576	Promoter
chr5	145937489	145937848	Peak_288916	CRD_2576	Promoter
chr5	145938460	145939495	Peak_288917	CRD_2576	Promoter
chr5	145944130	145944587	Peak_288918	CRD_2576	Intron
chr5	145944793	145945449	Peak_288919	CRD_2576	Intron
chr5	145945615	145946369	Peak_288920	CRD_2576	Intron
chr5	145960844	145961152	Peak_288921	CRD_2576	Intron
chr5	145982933	145983239	Peak_288922	CRD_2576	Intron
chr5	145983448	145983974	Peak_288923	CRD_2576	Intron
chr5	145986072	145986844	Peak_288924	CRD_2576	Intron
chr5	146015138	146015904	Peak_288925	CRD_2576	Intron
chr5	146017199	146017720	Peak_288926	CRD_2576	Intron
chr5	146049441	146049967	Peak_288927	CRD_2576	Promoter
chr5	146051641	146052184	Peak_288928	CRD_2576	Promoter
chr5	146055570	146055970	Peak_288929	CRD_2576	Promoter
chr5	146059043	146059739	Peak_288930	CRD_2576	Intron
chr5	146059960	146060613	Peak_288931	CRD_2576	Exon
chr5	146068068	146068660	Peak_288932	CRD_2576	Intron
chr5	146068918	146069168	Peak_288933	CRD_2576	Intron
chr5	146076332	146076912	Peak_288934	CRD_2576	Intron
chr5	146091931	146092195	Peak_288935	CRD_2576	Intron
chr5	146130411	146130659	Peak_288936	CRD_2576	Promoter
chr5	147388669	147388871	Peak_289010	CRD_2577	Exon
chr5	147391788	147392190	Peak_289011	CRD_2577	Exon
chr5	147403600	147404674	Peak_289012	CRD_2577	Promoter
chr5	147413136	147414103	Peak_289013	CRD_2577	Exon
chr5	147417113	147417647	Peak_289014	CRD_2577	Intron
chr5	147446586	147446896	Peak_289015	CRD_2577	Intron
chr5	147451904	147452882	Peak_289016	CRD_2578	Promoter
chr5	147453133	147453759	Peak_289017	CRD_2578	Promoter
chr5	147453820	147454823	Peak_289018	CRD_2578	Promoter
chr5	147455437	147455690	Peak_289019	CRD_2578	Promoter
chr5	147509909	147510326	Peak_289020	CRD_2578	Promoter
chr5	147534741	147534940	Peak_289021	CRD_2578	Distal_Intergenic
chr5	149316855	149317601	Peak_289136	CRD_2579	Promoter
chr5	149320851	149321348	Peak_289137	CRD_2579	Intron
chr5	149344533	149346174	Peak_289138	CRD_2579	Promoter
chr5	149357380	149358718	Peak_289139	CRD_2579	Promoter
chr5	149358769	149359584	Peak_289140	CRD_2579	Promoter
chr5	149367302	149368154	Peak_289141	CRD_2579	Exon
chr5	149371398	149371688	Peak_289142	CRD_2579	Promoter
chr5	149381915	149382140	Peak_289143	CRD_2579	Promoter
chr5	149407475	149407686	Peak_289144	CRD_2579	Promoter
chr5	149416153	149416417	Peak_289145	CRD_2579	Intron
chr5	149416934	149417785	Peak_289146	CRD_2579	Intron
chr5	149418441	149418640	Peak_289147	CRD_2579	Intron
chr5	149431161	149431449	Peak_289148	CRD_2579	Promoter
chr5	149431493	149431771	Peak_289149	CRD_2579	Promoter
chr5	149434333	149434784	Peak_289150	CRD_2579	Distal_Intergenic
chr5	149551235	149552384	Peak_289165	CRD_2580	Promoter
chr5	149564613	149565518	Peak_289166	CRD_2580	Intron
chr5	149580961	149581920	Peak_289167	CRD_2580	Promoter
chr5	149581989	149582496	Peak_289168	CRD_2580	Promoter
chr5	149635451	149635705	Peak_289171	CRD_2580	Distal_Intergenic
chr5	149636153	149637304	Peak_289172	CRD_2580	Distal_Intergenic
chr5	149729906	149730462	Peak_289173	CRD_2580	Promoter
chr5	149730576	149731321	Peak_289174	CRD_2580	Promoter
chr5	149731446	149731795	Peak_289175	CRD_2580	Promoter
chr5	149731966	149732480	Peak_289176	CRD_2580	Promoter
chr5	149438603	149439152	Peak_289151	CRD_2580	Distal_Intergenic
chr5	149442551	149442890	Peak_289152	CRD_2580	Distal_Intergenic
chr5	149445977	149446285	Peak_289153	CRD_2580	Distal_Intergenic
chr5	149466097	149466973	Peak_289154	CRD_2580	Distal_Intergenic
chr5	149471034	149471278	Peak_289155	CRD_2580	Distal_Intergenic
chr5	149481788	149482565	Peak_289156	CRD_2580	Distal_Intergenic
chr5	149485747	149486087	Peak_289157	CRD_2580	Distal_Intergenic
chr5	149488746	149489648	Peak_289158	CRD_2580	Exon
chr5	149490996	149491221	Peak_289159	CRD_2580	Exon
chr5	149522225	149522626	Peak_289160	CRD_2580	Intron
chr5	149528368	149528605	Peak_289161	CRD_2580	Intron
chr5	149549599	149549802	Peak_289162	CRD_2580	Promoter
chr5	149549858	149550452	Peak_289163	CRD_2580	Promoter
chr5	149550680	149551143	Peak_289164	CRD_2580	Promoter
chr5	149583274	149583689	Peak_289169	CRD_2580	Promoter
chr5	149618747	149619089	Peak_289170	CRD_2580	Exon
chr5	149834184	149834592	Peak_289193	CRD_2581	Promoter
chr5	149837727	149837967	Peak_289194	CRD_2581	Intron
chr5	149852394	149853378	Peak_289195	CRD_2581	Exon
chr5	149853785	149853984	Peak_289196	CRD_2581	Exon
chr5	149872651	149873031	Peak_289197	CRD_2581	Intron
chr5	149896013	149896283	Peak_289198	CRD_2581	Intron
chr5	149959435	149959714	Peak_289199	CRD_2581	Promoter
chr5	149960077	149960994	Peak_289200	CRD_2581	Promoter
chr5	149961418	149961627	Peak_289202	CRD_2581	Promoter
chr5	149740811	149741705	Peak_289179	CRD_2581	Intron
chr5	149744180	149744801	Peak_289180	CRD_2581	Intron
chr5	149749032	149750335	Peak_289181	CRD_2581	Intron
chr5	149751820	149752483	Peak_289182	CRD_2581	Intron
chr5	149760570	149761121	Peak_289183	CRD_2581	Intron
chr5	149782147	149782711	Peak_289184	CRD_2581	Intron
chr5	149793061	149793963	Peak_289185	CRD_2581	Intron
chr5	149794124	149795082	Peak_289186	CRD_2581	Intron
chr5	149796388	149796792	Peak_289187	CRD_2581	Intron
chr5	149799217	149799428	Peak_289188	CRD_2581	Intron
chr5	149803724	149803930	Peak_289189	CRD_2581	Intron
chr5	149805860	149806677	Peak_289190	CRD_2581	Intron
chr5	149826576	149826880	Peak_289191	CRD_2581	Exon
chr5	149828235	149828958	Peak_289192	CRD_2581	Intron
chr5	149961965	149962366	Peak_289203	CRD_2581	Promoter
chr5	149990609	149991126	Peak_289204	CRD_2581	Intron
chr5	149995325	149995749	Peak_289205	CRD_2581	Exon
chr5	149995825	149996370	Peak_289206	CRD_2581	Exon
chr5	149999903	150000855	Peak_289207	CRD_2581	Promoter
chr5	150001097	150001428	Peak_289208	CRD_2581	Promoter
chr5	150001632	150002002	Peak_289209	CRD_2581	Promoter
chr5	150009998	150010537	Peak_289210	CRD_2581	Exon
chr5	150021648	150022132	Peak_289211	CRD_2581	Promoter
chr5	150022351	150022550	Peak_289212	CRD_2581	Promoter
chr5	150024217	150025178	Peak_289213	CRD_2581	Promoter
chr5	150036447	150036930	Peak_289214	CRD_2581	Exon
chr5	150044318	150045402	Peak_289215	CRD_2581	Promoter
chr5	150047470	150047701	Peak_289216	CRD_2581	Promoter
chr5	150053089	150053768	Peak_289217	CRD_2581	Promoter
chr5	150054129	150054328	Peak_289218	CRD_2581	Promoter
chr5	150058127	150058416	Peak_289219	CRD_2581	Exon
chr5	150106646	150106998	Peak_289220	CRD_2581	Intron
chr5	150129242	150130432	Peak_289221	CRD_2581	Exon
chr5	150130560	150130811	Peak_289222	CRD_2581	Exon
chr5	150140814	150141247	Peak_289223	CRD_2581	Intron
chr5	150143010	150144154	Peak_289224	CRD_2581	Intron
chr5	150144312	150144670	Peak_289225	CRD_2581	Intron
chr5	150154268	150154755	Peak_289226	CRD_2581	Promoter
chr5	150155000	150155354	Peak_289227	CRD_2581	Promoter
chr5	150155419	150156475	Peak_289228	CRD_2581	Promoter
chr5	150161207	150162004	Peak_289229	CRD_2581	Distal_Intergenic
chr5	150171786	150173000	Peak_289230	CRD_2581	Intron
chr5	150174130	150174858	Peak_289231	CRD_2581	Intron
chr5	150179019	150179298	Peak_289232	CRD_2581	Intron
chr5	150180090	150181411	Peak_289233	CRD_2581	Intron
chr5	150191111	150191440	Peak_289234	CRD_2581	Promoter
chr5	150192058	150193315	Peak_289235	CRD_2581	Promoter
chr5	150195149	150195395	Peak_289236	CRD_2581	Exon
chr5	150206141	150206600	Peak_289237	CRD_2581	Intron
chr5	150208968	150209263	Peak_289238	CRD_2581	Intron
chr5	150217692	150219448	Peak_289239	CRD_2582	Exon
chr5	150230632	150231350	Peak_289240	CRD_2582	Exon
chr5	150232214	150232855	Peak_289241	CRD_2582	Intron
chr5	150232965	150233171	Peak_289242	CRD_2582	Intron
chr5	150234489	150234803	Peak_289243	CRD_2582	Intron
chr5	150238478	150239535	Peak_289244	CRD_2582	Exon
chr5	150239919	150240265	Peak_289245	CRD_2582	Intron
chr5	150240687	150240918	Peak_289246	CRD_2582	Intron
chr5	150244146	150244499	Peak_289247	CRD_2582	Promoter
chr5	150255949	150256497	Peak_289248	CRD_2582	Intron
chr5	150257557	150258802	Peak_289249	CRD_2582	Exon
chr5	150263450	150264349	Peak_289250	CRD_2582	Promoter
chr5	150264527	150265518	Peak_289251	CRD_2582	Promoter
chr5	150270539	150270946	Peak_289252	CRD_2582	Intron
chr5	150271432	150271718	Peak_289253	CRD_2582	Intron
chr5	150274760	150275218	Peak_289254	CRD_2582	Intron
chr5	150278794	150279259	Peak_289255	CRD_2582	Intron
chr5	150280545	150280953	Peak_289256	CRD_2582	Intron
chr5	150282008	150282254	Peak_289257	CRD_2582	Intron
chr5	150286923	150287178	Peak_289260	CRD_2583	Promoter
chr5	150289669	150290441	Peak_289261	CRD_2583	Promoter
chr5	150293263	150293462	Peak_289262	CRD_2583	Promoter
chr5	150295248	150296505	Peak_289263	CRD_2583	Exon
chr5	150303192	150303769	Peak_289264	CRD_2583	Promoter
chr5	150303841	150304580	Peak_289265	CRD_2583	Promoter
chr5	150690225	150690469	Peak_289340	CRD_2583	Exon
chr5	150700275	150701778	Peak_289341	CRD_2583	Promoter
chr5	150758258	150759491	Peak_289342	CRD_2583	Promoter
chr5	150801112	150801386	Peak_289343	CRD_2583	Distal_Intergenic
chr5	150847134	150847414	Peak_289344	CRD_2583	Promoter
chr5	150904729	150905379	Peak_289345	CRD_2583	Promoter
chr5	151002325	151002595	Peak_289346	CRD_2583	Distal_Intergenic
chr5	151021004	151021272	Peak_289347	CRD_2583	Promoter
chr5	151021345	151021622	Peak_289348	CRD_2583	Promoter
chr5	151022228	151023180	Peak_289349	CRD_2583	Promoter
chr5	151026746	151027007	Peak_289350	CRD_2583	Promoter
chr5	151142147	151143126	Peak_289372	CRD_2583	Promoter
chr5	151143776	151144089	Peak_289373	CRD_2583	Promoter
chr5	151144318	151144577	Peak_289374	CRD_2583	Promoter
chr5	151150371	151151553	Peak_289375	CRD_2583	Promoter
chr5	151319285	151319666	Peak_289392	CRD_2583	Promoter
chr5	151371854	151372111	Peak_289393	CRD_2583	Intron
chr5	151383038	151383643	Peak_289394	CRD_2583	Promoter
chr5	151384534	151385078	Peak_289395	CRD_2583	Intron
chr5	150309347	150309992	Peak_289266	CRD_2583	Intron
chr5	150320100	150320317	Peak_289267	CRD_2583	Intron
chr5	150338821	150339741	Peak_289268	CRD_2583	Promoter
chr5	150345533	150346460	Peak_289269	CRD_2583	Distal_Intergenic
chr5	150349702	150350343	Peak_289270	CRD_2583	Distal_Intergenic
chr5	150350535	150351114	Peak_289271	CRD_2583	Distal_Intergenic
chr5	150352226	150352437	Peak_289272	CRD_2583	Distal_Intergenic
chr5	150354143	150354455	Peak_289273	CRD_2583	Distal_Intergenic
chr5	150356882	150357808	Peak_289274	CRD_2583	Promoter
chr5	150376859	150377900	Peak_289275	CRD_2583	Promoter
chr5	150383258	150383505	Peak_289276	CRD_2583	Intron
chr5	150384220	150384813	Peak_289277	CRD_2583	Exon
chr5	150385546	150387105	Peak_289278	CRD_2583	Promoter
chr5	150395133	150395946	Peak_289279	CRD_2583	Intron
chr5	150397454	150397720	Peak_289280	CRD_2583	Intron
chr5	150400765	150401978	Peak_289281	CRD_2583	Exon
chr5	150409737	150411082	Peak_289282	CRD_2583	Promoter
chr5	150412861	150413103	Peak_289283	CRD_2583	Promoter
chr5	150415994	150416384	Peak_289284	CRD_2583	Distal_Intergenic
chr5	150436062	150436609	Peak_289285	CRD_2583	Distal_Intergenic
chr5	150441170	150442429	Peak_289286	CRD_2583	Exon
chr5	151047866	151048209	Peak_289351	CRD_2583	Promoter
chr5	151048614	151048975	Peak_289352	CRD_2583	Promoter
chr5	151051691	151051984	Peak_289353	CRD_2583	Promoter
chr5	151155542	151156356	Peak_289376	CRD_2583	Promoter
chr5	151156552	151157294	Peak_289377	CRD_2583	Promoter
chr5	151157445	151158636	Peak_289378	CRD_2583	Promoter
chr5	151164785	151165154	Peak_289379	CRD_2583	Distal_Intergenic
chr5	151203675	151204262	Peak_289380	CRD_2583	Promoter
chr5	151208466	151208960	Peak_289381	CRD_2583	Promoter
chr5	151217497	151217753	Peak_289382	CRD_2583	Intron
chr5	151220163	151220412	Peak_289383	CRD_2583	Intron
chr5	151222486	151222708	Peak_289384	CRD_2583	Promoter
chr5	151223253	151224294	Peak_289386	CRD_2583	Promoter
chr5	151239276	151239800	Peak_289387	CRD_2583	Intron
chr5	151252129	151253706	Peak_289388	CRD_2583	Promoter
chr5	151272585	151272793	Peak_289389	CRD_2583	Distal_Intergenic
chr5	151421769	151422700	Peak_289396	CRD_2583	Exon
chr5	151430608	151431540	Peak_289397	CRD_2583	Promoter
chr5	151431747	151431984	Peak_289398	CRD_2583	Promoter
chr5	150443490	150444173	Peak_289287	CRD_2583	Promoter
chr5	150444301	150444583	Peak_289288	CRD_2583	Promoter
chr5	150444741	150445007	Peak_289289	CRD_2583	Promoter
chr5	150448902	150450258	Peak_289290	CRD_2583	Promoter
chr5	150458836	150459523	Peak_289291	CRD_2583	Distal_Intergenic
chr5	150484871	150485070	Peak_289292	CRD_2583	Promoter
chr5	150487649	150488166	Peak_289293	CRD_2583	Promoter
chr5	150489933	150490284	Peak_289294	CRD_2583	Intron
chr5	150492367	150493159	Peak_289295	CRD_2583	Intron
chr5	150497599	150498009	Peak_289296	CRD_2583	Promoter
chr5	150504451	150504691	Peak_289297	CRD_2583	Promoter
chr5	150504825	150505385	Peak_289298	CRD_2583	Promoter
chr5	150505601	150505821	Peak_289299	CRD_2583	Promoter
chr5	150511807	150512006	Peak_289300	CRD_2583	Intron
chr5	150513415	150514243	Peak_289301	CRD_2583	Intron
chr5	150517473	150518165	Peak_289302	CRD_2583	Intron
chr5	150522925	150523145	Peak_289303	CRD_2583	Intron
chr5	150523726	150524115	Peak_289304	CRD_2583	Intron
chr5	150524242	150524445	Peak_289305	CRD_2583	Intron
chr5	150528972	150529226	Peak_289306	CRD_2583	Intron
chr5	150530499	150530942	Peak_289307	CRD_2583	Intron
chr5	150531005	150531463	Peak_289308	CRD_2583	Intron
chr5	150538276	150538776	Peak_289309	CRD_2583	Intron
chr5	150541063	150541262	Peak_289310	CRD_2583	Intron
chr5	150544798	150545059	Peak_289311	CRD_2583	Intron
chr5	150559896	150560095	Peak_289312	CRD_2583	Distal_Intergenic
chr5	150560198	150560670	Peak_289313	CRD_2583	Distal_Intergenic
chr5	150560749	150561296	Peak_289314	CRD_2583	Distal_Intergenic
chr5	150609045	150609318	Peak_289315	CRD_2583	Intron
chr5	150609661	150610754	Peak_289316	CRD_2583	Intron
chr5	150611033	150611504	Peak_289317	CRD_2583	Intron
chr5	150615054	150615680	Peak_289318	CRD_2583	Promoter
chr5	150616300	150616938	Peak_289319	CRD_2583	Promoter
chr5	150619366	150619860	Peak_289320	CRD_2583	Promoter
chr5	150622191	150622582	Peak_289321	CRD_2583	Promoter
chr5	150622686	150622976	Peak_289322	CRD_2583	Promoter
chr5	150623074	150623556	Peak_289323	CRD_2583	Promoter
chr5	150623995	150624709	Peak_289324	CRD_2583	Promoter
chr5	150626781	150627095	Peak_289325	CRD_2583	Promoter
chr5	150628043	150628259	Peak_289326	CRD_2583	Intron
chr5	150629161	150629364	Peak_289327	CRD_2583	Intron
chr5	150634942	150635543	Peak_289328	CRD_2583	Intron
chr5	150639481	150639805	Peak_289329	CRD_2583	Promoter
chr5	150640009	150641152	Peak_289330	CRD_2583	Promoter
chr5	150651550	150651834	Peak_289331	CRD_2583	Exon
chr5	150651913	150652651	Peak_289332	CRD_2583	Exon
chr5	150653985	150654247	Peak_289333	CRD_2583	Exon
chr5	150655248	150655655	Peak_289334	CRD_2583	Intron
chr5	150656084	150656324	Peak_289335	CRD_2583	Intron
chr5	150670854	150671336	Peak_289336	CRD_2583	Promoter
chr5	150672428	150673003	Peak_289337	CRD_2583	Promoter
chr5	150689250	150689453	Peak_289338	CRD_2583	Exon
chr5	150689925	150690172	Peak_289339	CRD_2583	Exon
chr5	151058427	151059532	Peak_289354	CRD_2583	Intron
chr5	151070260	151070534	Peak_289355	CRD_2583	Intron
chr5	151079898	151081941	Peak_289356	CRD_2583	Promoter
chr5	151082244	151082553	Peak_289357	CRD_2583	Promoter
chr5	151086364	151087006	Peak_289358	CRD_2583	Promoter
chr5	151095319	151096875	Peak_289359	CRD_2583	Promoter
chr5	151097276	151097919	Peak_289360	CRD_2583	Exon
chr5	151098132	151099155	Peak_289361	CRD_2583	Exon
chr5	151105902	151106487	Peak_289362	CRD_2583	Promoter
chr5	151107873	151108423	Peak_289363	CRD_2583	Promoter
chr5	151115109	151116022	Peak_289364	CRD_2583	Intron
chr5	151116189	151116393	Peak_289365	CRD_2583	Intron
chr5	151123852	151124222	Peak_289366	CRD_2583	Intron
chr5	151125566	151125765	Peak_289367	CRD_2583	Promoter
chr5	151126000	151126438	Peak_289368	CRD_2583	Promoter
chr5	151127364	151127784	Peak_289369	CRD_2583	Promoter
chr5	151137067	151137839	Peak_289370	CRD_2583	Exon
chr5	151141539	151141949	Peak_289371	CRD_2583	Promoter
chr5	151276063	151276288	Peak_289390	CRD_2583	Exon
chr5	151316057	151316367	Peak_289391	CRD_2583	Exon
chr5	151452059	151452406	Peak_289401	CRD_2584	Promoter
chr5	151454153	151454877	Peak_289402	CRD_2584	Intron
chr5	151470177	151471025	Peak_289403	CRD_2584	Promoter
chr5	151471825	151472105	Peak_289404	CRD_2584	Promoter
chr5	151477176	151477485	Peak_289405	CRD_2584	Promoter
chr5	151480297	151481391	Peak_289406	CRD_2584	Promoter
chr5	151490715	151491517	Peak_289407	CRD_2584	Exon
chr5	151491618	151491828	Peak_289408	CRD_2584	Exon
chr5	151492206	151492602	Peak_289409	CRD_2584	Exon
chr5	151497086	151497861	Peak_289410	CRD_2584	Distal_Intergenic
chr5	151500571	151501212	Peak_289411	CRD_2584	Exon
chr5	151504134	151504414	Peak_289412	CRD_2584	Exon
chr5	151505975	151506506	Peak_289413	CRD_2584	Promoter
chr5	151511322	151511801	Peak_289414	CRD_2584	Promoter
chr5	151523382	151523739	Peak_289415	CRD_2584	Promoter
chr5	151547740	151548103	Peak_289416	CRD_2584	Intron
chr5	151551469	151551760	Peak_289417	CRD_2584	Exon
chr5	151556590	151556857	Peak_289418	CRD_2584	Intron
chr5	151565147	151565478	Peak_289419	CRD_2584	Intron
chr5	151576780	151577152	Peak_289420	CRD_2584	Distal_Intergenic
chr5	151580908	151581115	Peak_289421	CRD_2584	Distal_Intergenic
chr5	151581364	151581868	Peak_289422	CRD_2584	Distal_Intergenic
chr5	151581991	151582293	Peak_289423	CRD_2584	Distal_Intergenic
chr5	151603452	151603713	Peak_289424	CRD_2584	Distal_Intergenic
chr5	151605110	151605520	Peak_289425	CRD_2584	Distal_Intergenic
chr5	151613084	151613711	Peak_289426	CRD_2584	Distal_Intergenic
chr5	151613911	151614168	Peak_289427	CRD_2584	Distal_Intergenic
chr5	151637650	151638123	Peak_289428	CRD_2584	Distal_Intergenic
chr5	151638578	151638934	Peak_289429	CRD_2584	Distal_Intergenic
chr5	151641101	151641322	Peak_289430	CRD_2584	Distal_Intergenic
chr5	151651667	151652563	Peak_289431	CRD_2584	Promoter
chr5	151658773	151659448	Peak_289432	CRD_2584	Exon
chr5	151663623	151665001	Peak_289433	CRD_2584	Promoter
chr5	151670500	151671578	Peak_289434	CRD_2584	Promoter
chr5	151672004	151672226	Peak_289435	CRD_2584	Promoter
chr5	151678354	151678597	Peak_289436	CRD_2584	Promoter
chr5	151685644	151687394	Peak_289440	CRD_2585	Promoter
chr5	151689935	151690367	Peak_289441	CRD_2585	Promoter
chr5	151718038	151718689	Peak_289442	CRD_2585	Intron
chr5	151726445	151726916	Peak_289443	CRD_2585	Promoter
chr5	151731002	151731522	Peak_289444	CRD_2585	Distal_Intergenic
chr5	151740409	151740973	Peak_289445	CRD_2585	Exon
chr5	151742821	151743153	Peak_289446	CRD_2585	Exon
chr5	151743528	151743852	Peak_289447	CRD_2585	Promoter
chr5	151745037	151746006	Peak_289448	CRD_2585	Promoter
chr5	151757632	151759429	Peak_289449	CRD_2585	Promoter
chr5	151770712	151772321	Peak_289450	CRD_2585	Promoter
chr5	151783150	151783440	Peak_289451	CRD_2585	Intron
chr5	151806055	151806262	Peak_289452	CRD_2585	Exon
chr5	151825134	151826189	Peak_289453	CRD_2585	Intron
chr5	151846149	151846689	Peak_289454	CRD_2585	Promoter
chr5	151847819	151848423	Peak_289455	CRD_2585	Promoter
chr5	151885760	151886087	Peak_289456	CRD_2585	Intron
chr5	151886498	151886941	Peak_289457	CRD_2585	Exon
chr5	151889922	151890123	Peak_289458	CRD_2585	Intron
chr5	151909190	151909743	Peak_289459	CRD_2585	Intron
chr5	151913068	151913359	Peak_289460	CRD_2585	Intron
chr5	151963107	151963406	Peak_289463	CRD_2586	Intron
chr5	151963548	151963860	Peak_289464	CRD_2586	Intron
chr5	151974411	151974827	Peak_289465	CRD_2586	Intron
chr5	151974963	151975870	Peak_289466	CRD_2586	Intron
chr5	151976342	151977014	Peak_289467	CRD_2586	Intron
chr5	152008186	152009088	Peak_289468	CRD_2586	Intron
chr5	152054799	152055038	Peak_289469	CRD_2586	Intron
chr5	152065002	152065766	Peak_289470	CRD_2586	Intron
chr5	152065851	152066234	Peak_289471	CRD_2586	Intron
chr5	152072161	152072824	Peak_289472	CRD_2586	Intron
chr5	152086545	152086847	Peak_289473	CRD_2586	Intron
chr5	152092661	152092894	Peak_289474	CRD_2586	Intron
chr5	152107202	152107430	Peak_289475	CRD_2586	Intron
chr5	152116443	152116717	Peak_289476	CRD_2586	Intron
chr5	152119120	152119629	Peak_289477	CRD_2586	Intron
chr5	152123840	152124088	Peak_289478	CRD_2586	Intron
chr5	152125801	152126000	Peak_289479	CRD_2586	Intron
chr5	152136113	152136354	Peak_289480	CRD_2586	Intron
chr5	152142865	152143216	Peak_289481	CRD_2586	Intron
chr5	152144571	152144949	Peak_289482	CRD_2586	Intron
chr5	152145503	152145705	Peak_289483	CRD_2586	Intron
chr5	152149823	152150248	Peak_289484	CRD_2586	Intron
chr5	152151439	152152010	Peak_289485	CRD_2586	Intron
chr5	152171550	152171953	Peak_289486	CRD_2586	Intron
chr5	152188352	152188608	Peak_289487	CRD_2586	Intron
chr5	152217368	152217650	Peak_289488	CRD_2586	Promoter
chr5	152219445	152220174	Peak_289489	CRD_2586	Promoter
chr5	152230541	152231271	Peak_289490	CRD_2586	Exon
chr5	152270018	152270421	Peak_289492	CRD_2587	Exon
chr5	152270537	152270737	Peak_289493	CRD_2587	Distal_Intergenic
chr5	152271435	152271795	Peak_289494	CRD_2587	Distal_Intergenic
chr5	152277632	152278505	Peak_289495	CRD_2587	Distal_Intergenic
chr5	152284511	152284810	Peak_289496	CRD_2587	Distal_Intergenic
chr5	152514798	152515125	Peak_289525	CRD_2588	Distal_Intergenic
chr5	152527484	152527809	Peak_289526	CRD_2588	Distal_Intergenic
chr5	152532480	152533577	Peak_289527	CRD_2588	Distal_Intergenic
chr5	152556808	152557011	Peak_289528	CRD_2588	Distal_Intergenic
chr5	152560560	152561240	Peak_289529	CRD_2588	Distal_Intergenic
chr5	152708356	152708959	Peak_289548	CRD_2589	Intron
chr5	152711762	152712527	Peak_289549	CRD_2589	Intron
chr5	152712691	152713160	Peak_289550	CRD_2589	Intron
chr5	152718805	152719369	Peak_289551	CRD_2589	Intron
chr5	152725404	152725667	Peak_289552	CRD_2589	Intron
chr5	153006661	153006939	Peak_289582	CRD_2590	Intron
chr5	153011082	153011399	Peak_289583	CRD_2590	Intron
chr5	153046479	153046879	Peak_289584	CRD_2590	Intron
chr5	153047227	153047490	Peak_289585	CRD_2590	Intron
chr5	153048662	153048886	Peak_289586	CRD_2590	Intron
chr5	153054111	153054334	Peak_289587	CRD_2590	Intron
chr5	153080896	153081311	Peak_289590	CRD_2591	Intron
chr5	153084007	153084725	Peak_289591	CRD_2591	Intron
chr5	153088592	153088887	Peak_289592	CRD_2591	Intron
chr5	153093272	153093480	Peak_289593	CRD_2591	Intron
chr5	153101181	153101471	Peak_289594	CRD_2591	Intron
chr5	153101600	153102169	Peak_289595	CRD_2591	Intron
chr5	153476886	153477275	Peak_289640	CRD_2592	Distal_Intergenic
chr5	153489636	153489990	Peak_289641	CRD_2592	Promoter
chr5	153490077	153492482	Peak_289642	CRD_2592	Promoter
chr5	153493763	153494231	Peak_289643	CRD_2592	Promoter
chr5	153827526	153827802	Peak_289712	CRD_2593	Distal_Intergenic
chr5	153832025	153832509	Peak_289713	CRD_2593	Distal_Intergenic
chr5	153832811	153833465	Peak_289714	CRD_2593	Distal_Intergenic
chr5	153880031	153880562	Peak_289715	CRD_2593	Distal_Intergenic
chr5	153885346	153885668	Peak_289716	CRD_2593	Exon
chr5	153892400	153892779	Peak_289717	CRD_2593	Intron
chr5	153964661	153965420	Peak_289728	CRD_2594	Distal_Intergenic
chr5	153974061	153974965	Peak_289729	CRD_2594	Distal_Intergenic
chr5	153983690	153984305	Peak_289730	CRD_2594	Distal_Intergenic
chr5	153984373	153984572	Peak_289731	CRD_2594	Distal_Intergenic
chr5	154008410	154008727	Peak_289732	CRD_2594	Intron
chr5	154019729	154020315	Peak_289733	CRD_2594	Intron
chr5	154029989	154030196	Peak_289734	CRD_2594	Promoter
chr5	154038141	154039503	Peak_289735	CRD_2594	Promoter
chr5	154042648	154042852	Peak_289736	CRD_2594	Intron
chr5	154050226	154050429	Peak_289737	CRD_2594	Promoter
chr5	154055006	154055676	Peak_289738	CRD_2594	Exon
chr5	154057839	154058591	Peak_289739	CRD_2594	Intron
chr5	154060315	154060597	Peak_289740	CRD_2594	Intron
chr5	154060679	154060974	Peak_289741	CRD_2594	Intron
chr5	154065539	154066594	Peak_289742	CRD_2594	Intron
chr5	154071949	154072923	Peak_289743	CRD_2594	Intron
chr5	154080695	154081308	Peak_289744	CRD_2594	Intron
chr5	154086608	154087186	Peak_289745	CRD_2594	Intron
chr5	154087225	154087559	Peak_289746	CRD_2594	Intron
chr5	154087789	154088084	Peak_289747	CRD_2594	Intron
chr5	154095953	154096461	Peak_289748	CRD_2594	Promoter
chr5	154102650	154104020	Peak_289749	CRD_2594	Intron
chr5	154107735	154108144	Peak_289750	CRD_2594	Intron
chr5	154108777	154109217	Peak_289751	CRD_2594	Intron
chr5	154115061	154115961	Peak_289752	CRD_2594	Intron
chr5	154116012	154116221	Peak_289753	CRD_2594	Intron
chr5	154117524	154117743	Peak_289754	CRD_2594	Intron
chr5	154117773	154118374	Peak_289755	CRD_2594	Intron
chr5	154131141	154131663	Peak_289756	CRD_2594	Intron
chr5	154131891	154132464	Peak_289757	CRD_2594	Intron
chr5	154132716	154133957	Peak_289758	CRD_2594	Intron
chr5	154142762	154143219	Peak_289759	CRD_2594	Intron
chr5	154146718	154146917	Peak_289760	CRD_2594	Intron
chr5	154158467	154158725	Peak_289761	CRD_2594	Intron
chr5	154159389	154159600	Peak_289762	CRD_2594	Intron
chr5	154162453	154163170	Peak_289763	CRD_2594	Intron
chr5	154163663	154164194	Peak_289764	CRD_2594	Intron
chr5	154173987	154175406	Peak_289765	CRD_2595	Intron
chr5	154179898	154180646	Peak_289766	CRD_2595	Intron
chr5	154189554	154190226	Peak_289767	CRD_2595	Promoter
chr5	154190294	154190843	Peak_289768	CRD_2595	Promoter
chr5	154191745	154192210	Peak_289769	CRD_2595	Promoter
chr5	154196860	154197702	Peak_289770	CRD_2595	Intron
chr5	154214038	154215233	Peak_289771	CRD_2595	Intron
chr5	154215627	154215836	Peak_289772	CRD_2596	Intron
chr5	154236057	154236351	Peak_289773	CRD_2596	Intron
chr5	154237007	154237252	Peak_289774	CRD_2596	Intron
chr5	154242638	154242846	Peak_289775	CRD_2596	Intron
chr5	154242911	154243571	Peak_289776	CRD_2596	Intron
chr5	154244139	154244479	Peak_289777	CRD_2596	Intron
chr5	154510135	154510601	Peak_289813	CRD_2597	Distal_Intergenic
chr5	154510671	154510939	Peak_289814	CRD_2597	Distal_Intergenic
chr5	154520969	154521473	Peak_289815	CRD_2597	Distal_Intergenic
chr5	154522946	154523395	Peak_289816	CRD_2597	Distal_Intergenic
chr5	154523782	154524336	Peak_289817	CRD_2597	Distal_Intergenic
chr5	155284999	155285207	Peak_289924	CRD_2598	Distal_Intergenic
chr5	155285419	155285618	Peak_289925	CRD_2598	Distal_Intergenic
chr5	155285794	155286590	Peak_289926	CRD_2598	Distal_Intergenic
chr5	155291102	155291315	Peak_289927	CRD_2598	Distal_Intergenic
chr5	155294530	155295611	Peak_289928	CRD_2599	Distal_Intergenic
chr5	155311586	155311920	Peak_289929	CRD_2599	Distal_Intergenic
chr5	155332552	155333485	Peak_289930	CRD_2599	Distal_Intergenic
chr5	155363030	155363389	Peak_289931	CRD_2599	Distal_Intergenic
chr5	156126433	156126830	Peak_290064	CRD_2600	Intron
chr5	156132912	156133325	Peak_290065	CRD_2600	Intron
chr5	156137010	156137577	Peak_290066	CRD_2600	Intron
chr5	156137715	156138231	Peak_290067	CRD_2600	Intron
chr5	156147080	156147540	Peak_290068	CRD_2600	Intron
chr5	156147997	156148785	Peak_290069	CRD_2600	Intron
chr5	156043106	156043726	Peak_290051	CRD_2600	Intron
chr5	156074215	156074447	Peak_290052	CRD_2600	Intron
chr5	156075334	156075533	Peak_290053	CRD_2600	Intron
chr5	156075615	156076218	Peak_290054	CRD_2600	Intron
chr5	156082157	156082613	Peak_290055	CRD_2600	Intron
chr5	156082688	156083690	Peak_290056	CRD_2600	Intron
chr5	156084195	156084651	Peak_290057	CRD_2600	Intron
chr5	156094009	156094494	Peak_290058	CRD_2600	Intron
chr5	156096785	156097195	Peak_290059	CRD_2600	Intron
chr5	156100973	156101285	Peak_290060	CRD_2600	Intron
chr5	156109207	156109774	Peak_290061	CRD_2600	Intron
chr5	156114723	156115548	Peak_290062	CRD_2600	Intron
chr5	156117859	156118272	Peak_290063	CRD_2600	Exon
chr5	155838566	155839059	Peak_290010	CRD_2600	Distal_Intergenic
chr5	155839238	155839961	Peak_290011	CRD_2600	Distal_Intergenic
chr5	155843902	155844101	Peak_290012	CRD_2600	Promoter
chr5	155845661	155846138	Peak_290013	CRD_2600	Promoter
chr5	155864836	155865222	Peak_290014	CRD_2600	Distal_Intergenic
chr5	155865333	155865536	Peak_290015	CRD_2600	Distal_Intergenic
chr5	155867471	155867681	Peak_290016	CRD_2600	Promoter
chr5	155873527	155874240	Peak_290017	CRD_2600	Intron
chr5	155878839	155879627	Peak_290018	CRD_2600	Intron
chr5	155879754	155880078	Peak_290019	CRD_2600	Intron
chr5	155889081	155889333	Peak_290020	CRD_2600	Intron
chr5	155897068	155897509	Peak_290021	CRD_2600	Intron
chr5	155898882	155899114	Peak_290022	CRD_2600	Intron
chr5	155901876	155902181	Peak_290023	CRD_2600	Intron
chr5	155910526	155910729	Peak_290024	CRD_2600	Intron
chr5	155915176	155915532	Peak_290025	CRD_2600	Intron
chr5	155915584	155916073	Peak_290026	CRD_2600	Intron
chr5	155926533	155927018	Peak_290027	CRD_2600	Intron
chr5	155927309	155927579	Peak_290028	CRD_2600	Intron
chr5	155928929	155929501	Peak_290029	CRD_2600	Intron
chr5	155943870	155944183	Peak_290030	CRD_2600	Intron
chr5	155951530	155952016	Peak_290031	CRD_2600	Intron
chr5	155952208	155953115	Peak_290032	CRD_2600	Intron
chr5	155954730	155954969	Peak_290033	CRD_2600	Intron
chr5	155961589	155961887	Peak_290034	CRD_2600	Intron
chr5	155972262	155972488	Peak_290035	CRD_2600	Intron
chr5	155973166	155973507	Peak_290036	CRD_2600	Intron
chr5	155978370	155978588	Peak_290037	CRD_2600	Intron
chr5	155978886	155979821	Peak_290038	CRD_2600	Intron
chr5	155987123	155988168	Peak_290039	CRD_2600	Intron
chr5	156002007	156002842	Peak_290040	CRD_2600	Intron
chr5	156003045	156003253	Peak_290041	CRD_2600	Intron
chr5	156011081	156011410	Peak_290042	CRD_2600	Intron
chr5	156012071	156012300	Peak_290043	CRD_2600	Intron
chr5	156015699	156015917	Peak_290044	CRD_2600	Intron
chr5	156016167	156016610	Peak_290045	CRD_2600	Intron
chr5	156021652	156021994	Peak_290046	CRD_2600	Intron
chr5	156025504	156025991	Peak_290047	CRD_2600	Intron
chr5	156034091	156034291	Peak_290048	CRD_2600	Intron
chr5	156039115	156039472	Peak_290049	CRD_2600	Intron
chr5	156039613	156040963	Peak_290050	CRD_2600	Intron
chr5	156865704	156866650	Peak_290197	CRD_2601	Distal_Intergenic
chr5	156879608	156880253	Peak_290198	CRD_2601	Distal_Intergenic
chr5	156880852	156881234	Peak_290199	CRD_2601	Distal_Intergenic
chr5	156889121	156889627	Peak_290200	CRD_2601	Distal_Intergenic
chr5	156890545	156890926	Peak_290201	CRD_2601	Distal_Intergenic
chr5	156920431	156920968	Peak_290202	CRD_2601	Exon
chr5	157333599	157334397	Peak_290262	CRD_2602	Intron
chr5	157335931	157337091	Peak_290263	CRD_2602	Intron
chr5	157343949	157345954	Peak_290264	CRD_2602	Promoter
chr5	157352297	157352594	Peak_290265	CRD_2602	Intron
chr5	157352670	157353580	Peak_290266	CRD_2602	Intron
chr5	157354853	157355053	Peak_290267	CRD_2602	Intron
chr5	157486595	157487444	Peak_290290	CRD_2602	Intron
chr5	157505149	157505552	Peak_290291	CRD_2602	Promoter
chr5	157505772	157505998	Peak_290292	CRD_2602	Promoter
chr5	157506134	157506524	Peak_290293	CRD_2602	Intron
chr5	157511658	157511988	Peak_290294	CRD_2602	Intron
chr5	157513878	157514366	Peak_290295	CRD_2602	Intron
chr5	157516154	157516423	Peak_290296	CRD_2602	Intron
chr5	157521266	157522148	Peak_290297	CRD_2602	Intron
chr5	157527823	157528832	Peak_290298	CRD_2602	Intron
chr5	157540664	157542705	Peak_290299	CRD_2602	Intron
chr5	157547633	157547941	Peak_290300	CRD_2602	Intron
chr5	157557993	157558617	Peak_290301	CRD_2602	Intron
chr5	157560923	157561352	Peak_290302	CRD_2602	Intron
chr5	157561447	157561872	Peak_290303	CRD_2602	Intron
chr5	157594646	157594967	Peak_290309	CRD_2602	Distal_Intergenic
chr5	157595147	157596011	Peak_290310	CRD_2602	Distal_Intergenic
chr5	157603391	157603798	Peak_290311	CRD_2602	Promoter
chr5	157620777	157621087	Peak_290312	CRD_2602	Distal_Intergenic
chr5	157646627	157646913	Peak_290313	CRD_2602	Exon
chr5	157574999	157575532	Peak_290307	CRD_2602	Promoter
chr5	157575722	157576431	Peak_290308	CRD_2602	Promoter
chr5	157670540	157672112	Peak_290314	CRD_2602	Promoter
chr5	157686267	157686843	Peak_290315	CRD_2602	Intron
chr5	157711321	157711539	Peak_290316	CRD_2602	Distal_Intergenic
chr5	157714305	157714848	Peak_290317	CRD_2602	Distal_Intergenic
chr5	157718441	157719208	Peak_290318	CRD_2602	Distal_Intergenic
chr5	157731080	157732175	Peak_290319	CRD_2602	Promoter
chr5	157739427	157740133	Peak_290320	CRD_2602	Promoter
chr5	157743083	157743884	Peak_290321	CRD_2602	Promoter
chr5	157744351	157745763	Peak_290322	CRD_2602	Promoter
chr5	157748744	157749165	Peak_290323	CRD_2602	Promoter
chr5	157758849	157760037	Peak_290324	CRD_2602	Exon
chr5	157761457	157762645	Peak_290325	CRD_2602	Distal_Intergenic
chr5	157230809	157231624	Peak_290242	CRD_2602	Intron
chr5	157231905	157232154	Peak_290243	CRD_2602	Intron
chr5	157245528	157245924	Peak_290244	CRD_2602	Promoter
chr5	157252831	157254008	Peak_290245	CRD_2602	Exon
chr5	157263346	157263639	Peak_290246	CRD_2602	Promoter
chr5	157265635	157266293	Peak_290247	CRD_2602	Promoter
chr5	157266963	157267369	Peak_290248	CRD_2602	Promoter
chr5	157267825	157268024	Peak_290249	CRD_2602	Promoter
chr5	157268130	157268425	Peak_290250	CRD_2602	Promoter
chr5	157272068	157272651	Peak_290251	CRD_2602	Promoter
chr5	157277625	157277993	Peak_290252	CRD_2602	Promoter
chr5	157279747	157280093	Peak_290253	CRD_2602	Promoter
chr5	157283172	157284051	Peak_290254	CRD_2602	Intron
chr5	157284485	157284791	Peak_290255	CRD_2602	Intron
chr5	157290248	157290828	Peak_290256	CRD_2602	Intron
chr5	157297607	157297816	Peak_290257	CRD_2602	Intron
chr5	157303607	157304332	Peak_290258	CRD_2602	Promoter
chr5	157305931	157306941	Peak_290259	CRD_2602	Intron
chr5	157312102	157312778	Peak_290260	CRD_2602	Promoter
chr5	157327871	157328949	Peak_290261	CRD_2602	Promoter
chr5	157355724	157355927	Peak_290268	CRD_2602	Intron
chr5	157365660	157366084	Peak_290269	CRD_2602	Promoter
chr5	157366869	157367208	Peak_290270	CRD_2602	Promoter
chr5	157367332	157367540	Peak_290271	CRD_2602	Promoter
chr5	157370919	157371358	Peak_290272	CRD_2602	Intron
chr5	157373697	157373907	Peak_290273	CRD_2602	Intron
chr5	157384907	157385311	Peak_290274	CRD_2602	Promoter
chr5	157387173	157388219	Peak_290275	CRD_2602	Promoter
chr5	157388277	157388599	Peak_290276	CRD_2602	Intron
chr5	157393358	157393939	Peak_290277	CRD_2602	Exon
chr5	157431641	157432437	Peak_290278	CRD_2602	Intron
chr5	157441313	157441600	Peak_290279	CRD_2602	Intron
chr5	157442014	157442311	Peak_290280	CRD_2602	Intron
chr5	157442991	157443240	Peak_290281	CRD_2602	Intron
chr5	157449289	157449837	Peak_290282	CRD_2602	Intron
chr5	157456399	157456714	Peak_290283	CRD_2602	Intron
chr5	157457910	157458383	Peak_290284	CRD_2602	Promoter
chr5	157463637	157464105	Peak_290285	CRD_2602	Intron
chr5	157476602	157477290	Peak_290286	CRD_2602	Intron
chr5	157477440	157477644	Peak_290287	CRD_2602	Exon
chr5	157483333	157483541	Peak_290288	CRD_2602	Intron
chr5	157484748	157485148	Peak_290289	CRD_2602	Intron
chr5	157562045	157562493	Peak_290304	CRD_2602	Intron
chr5	157563043	157564332	Peak_290305	CRD_2602	Promoter
chr5	157571038	157572220	Peak_290306	CRD_2602	Intron
chr5	157779427	157779906	Peak_290326	CRD_2602	Distal_Intergenic
chr5	157781518	157781849	Peak_290327	CRD_2602	Distal_Intergenic
chr5	157781871	157782349	Peak_290328	CRD_2602	Distal_Intergenic
chr5	157790066	157790345	Peak_290329	CRD_2602	Promoter
chr5	157799709	157800398	Peak_290330	CRD_2602	Intron
chr5	157809046	157809445	Peak_290331	CRD_2602	Promoter
chr5	157816724	157817188	Peak_290332	CRD_2602	Exon
chr5	157821897	157822372	Peak_290333	CRD_2602	Intron
chr5	157823826	157824035	Peak_290334	CRD_2602	Intron
chr5	157948710	157949444	Peak_290353	CRD_2603	Distal_Intergenic
chr5	157961188	157961528	Peak_290354	CRD_2603	Distal_Intergenic
chr5	157962240	157962850	Peak_290355	CRD_2603	Distal_Intergenic
chr5	157971482	157972653	Peak_290356	CRD_2603	Distal_Intergenic
chr5	158120214	158120595	Peak_290376	CRD_2603	Distal_Intergenic
chr5	158130260	158130865	Peak_290377	CRD_2603	Distal_Intergenic
chr5	158136339	158136714	Peak_290378	CRD_2603	Distal_Intergenic
chr5	158140207	158140845	Peak_290379	CRD_2603	Distal_Intergenic
chr5	158144960	158145226	Peak_290380	CRD_2603	Distal_Intergenic
chr5	158145360	158145633	Peak_290381	CRD_2603	Distal_Intergenic
chr5	158145842	158146332	Peak_290382	CRD_2603	Distal_Intergenic
chr5	158146883	158147147	Peak_290383	CRD_2603	Distal_Intergenic
chr5	158149811	158150162	Peak_290384	CRD_2603	Distal_Intergenic
chr5	158174754	158175309	Peak_290385	CRD_2603	Promoter
chr5	158177231	158177458	Peak_290386	CRD_2603	Promoter
chr5	158202942	158204151	Peak_290387	CRD_2603	Distal_Intergenic
chr5	158213028	158213239	Peak_290388	CRD_2603	Distal_Intergenic
chr5	158233055	158233428	Peak_290389	CRD_2603	Promoter
chr5	158236450	158236651	Peak_290390	CRD_2603	Promoter
chr5	158236784	158237128	Peak_290391	CRD_2603	Promoter
chr5	158237494	158237771	Peak_290392	CRD_2603	Distal_Intergenic
chr5	158237789	158238083	Peak_290393	CRD_2603	Distal_Intergenic
chr5	158246710	158247039	Peak_290394	CRD_2603	Distal_Intergenic
chr5	158248228	158248436	Peak_290395	CRD_2603	Distal_Intergenic
chr5	158249584	158249841	Peak_290396	CRD_2603	Distal_Intergenic
chr5	158250206	158250614	Peak_290397	CRD_2603	Distal_Intergenic
chr5	157834233	157834769	Peak_290337	CRD_2603	Intron
chr5	157842155	157842356	Peak_290338	CRD_2603	Intron
chr5	157855195	157856014	Peak_290339	CRD_2603	Intron
chr5	157858991	157859548	Peak_290340	CRD_2603	Promoter
chr5	157861189	157861959	Peak_290341	CRD_2603	Promoter
chr5	157870700	157871509	Peak_290342	CRD_2603	Distal_Intergenic
chr5	157874478	157874908	Peak_290343	CRD_2603	Distal_Intergenic
chr5	157874975	157875215	Peak_290344	CRD_2603	Distal_Intergenic
chr5	157899389	157899677	Peak_290345	CRD_2603	Distal_Intergenic
chr5	157902478	157903260	Peak_290346	CRD_2603	Distal_Intergenic
chr5	157913781	157914043	Peak_290347	CRD_2603	Distal_Intergenic
chr5	157914246	157914480	Peak_290348	CRD_2603	Distal_Intergenic
chr5	157915813	157916072	Peak_290349	CRD_2603	Distal_Intergenic
chr5	157920220	157920476	Peak_290350	CRD_2603	Distal_Intergenic
chr5	157923435	157924614	Peak_290351	CRD_2603	Distal_Intergenic
chr5	157927187	157927401	Peak_290352	CRD_2603	Distal_Intergenic
chr5	157994971	157995294	Peak_290357	CRD_2603	Distal_Intergenic
chr5	158002283	158002499	Peak_290358	CRD_2603	Distal_Intergenic
chr5	158014018	158014273	Peak_290359	CRD_2603	Distal_Intergenic
chr5	158018563	158018889	Peak_290360	CRD_2603	Distal_Intergenic
chr5	158032148	158032858	Peak_290361	CRD_2603	Distal_Intergenic
chr5	158043604	158044834	Peak_290362	CRD_2603	Distal_Intergenic
chr5	158049412	158049804	Peak_290363	CRD_2603	Distal_Intergenic
chr5	158050525	158050786	Peak_290364	CRD_2603	Distal_Intergenic
chr5	158050831	158051054	Peak_290365	CRD_2603	Distal_Intergenic
chr5	158057774	158058092	Peak_290366	CRD_2603	Distal_Intergenic
chr5	158058357	158058865	Peak_290367	CRD_2603	Distal_Intergenic
chr5	158064489	158064691	Peak_290368	CRD_2603	Distal_Intergenic
chr5	158070000	158070569	Peak_290369	CRD_2603	Distal_Intergenic
chr5	158075239	158075708	Peak_290370	CRD_2603	Exon
chr5	158090930	158091226	Peak_290371	CRD_2603	Distal_Intergenic
chr5	158100325	158100802	Peak_290372	CRD_2603	Distal_Intergenic
chr5	158108663	158109093	Peak_290373	CRD_2603	Distal_Intergenic
chr5	158118130	158118386	Peak_290374	CRD_2603	Distal_Intergenic
chr5	158119708	158120148	Peak_290375	CRD_2603	Distal_Intergenic
chr5	158264369	158264641	Peak_290398	CRD_2604	Distal_Intergenic
chr5	158265330	158266130	Peak_290399	CRD_2604	Distal_Intergenic
chr5	158268261	158269272	Peak_290400	CRD_2604	Distal_Intergenic
chr5	158271686	158272017	Peak_290401	CRD_2604	Distal_Intergenic
chr5	158327457	158327855	Peak_290409	CRD_2605	Intron
chr5	158359483	158359727	Peak_290410	CRD_2605	Intron
chr5	158363762	158364009	Peak_290411	CRD_2605	Intron
chr5	158369068	158370173	Peak_290412	CRD_2605	Exon
chr5	158275583	158275872	Peak_290402	CRD_2605	Promoter
chr5	158277986	158278185	Peak_290403	CRD_2605	Promoter
chr5	158292396	158292656	Peak_290404	CRD_2605	Distal_Intergenic
chr5	158300340	158300613	Peak_290405	CRD_2605	Distal_Intergenic
chr5	158301241	158301497	Peak_290406	CRD_2605	Distal_Intergenic
chr5	158308896	158309478	Peak_290407	CRD_2605	Distal_Intergenic
chr5	158313432	158314490	Peak_290408	CRD_2605	Distal_Intergenic
chr5	158769292	158769515	Peak_290467	CRD_2606	Intron
chr5	158769603	158770011	Peak_290468	CRD_2606	Intron
chr5	158774473	158775175	Peak_290469	CRD_2606	Intron
chr5	158779751	158779950	Peak_290470	CRD_2606	Intron
chr5	158780300	158780555	Peak_290471	CRD_2606	Intron
chr5	158789227	158789435	Peak_290472	CRD_2606	Intron
chr5	158790090	158790346	Peak_290473	CRD_2607	Intron
chr5	158795783	158796174	Peak_290474	CRD_2607	Intron
chr5	158796865	158797069	Peak_290475	CRD_2607	Intron
chr5	158802733	158803110	Peak_290476	CRD_2607	Intron
chr5	158804561	158804926	Peak_290477	CRD_2607	Intron
chr5	158814031	158814249	Peak_290478	CRD_2607	Intron
chr5	159163398	159163851	Peak_290524	CRD_2608	Promoter
chr5	159170068	159170391	Peak_290525	CRD_2608	Intron
chr5	159177146	159177346	Peak_290526	CRD_2608	Intron
chr5	159179049	159179260	Peak_290527	CRD_2608	Intron
chr5	159183587	159183792	Peak_290528	CRD_2608	Intron
chr5	159515886	159516154	Peak_290559	CRD_2609	Intron
chr5	159519266	159519909	Peak_290560	CRD_2609	Intron
chr5	159525088	159525498	Peak_290561	CRD_2609	Intron
chr5	159527004	159527409	Peak_290562	CRD_2609	Intron
chr5	159527622	159528175	Peak_290563	CRD_2609	Intron
chr5	159531661	159532100	Peak_290564	CRD_2609	Intron
chr5	159814089	159814529	Peak_290606	CRD_2610	Intron
chr5	159814592	159814861	Peak_290607	CRD_2610	Intron
chr5	159826500	159826767	Peak_290608	CRD_2610	Intron
chr5	159826829	159827298	Peak_290609	CRD_2610	Intron
chr5	159827995	159828558	Peak_290610	CRD_2610	Intron
chr5	159836519	159837290	Peak_290611	CRD_2610	Intron
chr5	159837822	159838236	Peak_290612	CRD_2610	Intron
chr5	159839355	159839984	Peak_290613	CRD_2610	Intron
chr5	159844086	159845174	Peak_290614	CRD_2610	Intron
chr5	159765870	159766422	Peak_290597	CRD_2610	Intron
chr5	159767245	159767444	Peak_290598	CRD_2610	Intron
chr5	159772861	159774014	Peak_290599	CRD_2610	Intron
chr5	159776000	159776338	Peak_290600	CRD_2610	Intron
chr5	159776972	159777907	Peak_290601	CRD_2610	Exon
chr5	159777974	159778375	Peak_290602	CRD_2610	Exon
chr5	159783495	159783741	Peak_290603	CRD_2610	Intron
chr5	159787416	159788030	Peak_290604	CRD_2610	Intron
chr5	159800522	159802048	Peak_290605	CRD_2610	Exon
chr5	159849552	159850599	Peak_290615	CRD_2610	Intron
chr5	159850843	159851104	Peak_290616	CRD_2610	Intron
chr5	159854592	159854862	Peak_290617	CRD_2610	Intron
chr5	159854932	159855224	Peak_290618	CRD_2610	Intron
chr5	159865040	159865680	Peak_290619	CRD_2610	Promoter
chr5	159867276	159867502	Peak_290620	CRD_2610	Promoter
chr5	159870212	159870413	Peak_290621	CRD_2610	Promoter
chr5	159872143	159872492	Peak_290622	CRD_2610	Promoter
chr5	160030238	160031402	Peak_290656	CRD_2611	Intron
chr5	160036979	160037192	Peak_290657	CRD_2611	Promoter
chr5	160044658	160045475	Peak_290658	CRD_2611	Promoter
chr5	160051512	160051924	Peak_290659	CRD_2611	Intron
chr5	160054421	160054663	Peak_290660	CRD_2611	Intron
chr5	160064596	160064803	Peak_290661	CRD_2612	Intron
chr5	160065356	160065563	Peak_290662	CRD_2612	Exon
chr5	160067243	160067801	Peak_290663	CRD_2612	Intron
chr5	160071296	160072306	Peak_290664	CRD_2612	Intron
chr5	160508814	160509159	Peak_290739	CRD_2613	Distal_Intergenic
chr5	160509342	160509771	Peak_290740	CRD_2613	Distal_Intergenic
chr5	160511352	160511979	Peak_290741	CRD_2613	Distal_Intergenic
chr5	160524809	160526381	Peak_290742	CRD_2613	Distal_Intergenic
chr5	160526740	160527738	Peak_290743	CRD_2613	Distal_Intergenic
chr5	160537093	160537438	Peak_290744	CRD_2613	Distal_Intergenic
chr5	160565430	160565728	Peak_290752	CRD_2614	Exon
chr5	160566163	160566754	Peak_290753	CRD_2614	Intron
chr5	160571613	160572011	Peak_290754	CRD_2614	Intron
chr5	160577374	160577602	Peak_290755	CRD_2614	Intron
chr5	160577754	160578371	Peak_290756	CRD_2614	Intron
chr5	160584145	160584541	Peak_290757	CRD_2614	Intron
chr5	161274886	161275231	Peak_290862	CRD_2615	Distal_Intergenic
chr5	161276179	161276552	Peak_290863	CRD_2615	Distal_Intergenic
chr5	161276890	161277445	Peak_290864	CRD_2615	Distal_Intergenic
chr5	161277534	161277756	Peak_290865	CRD_2615	Distal_Intergenic
chr5	161312825	161314473	Peak_290876	CRD_2616	Intron
chr5	161320877	161321104	Peak_290877	CRD_2616	Intron
chr5	161333308	161333549	Peak_290878	CRD_2616	Intron
chr5	161335040	161335239	Peak_290879	CRD_2616	Intron
chr5	161337371	161337731	Peak_290880	CRD_2616	Intron
chr5	161342906	161343253	Peak_290881	CRD_2616	Intron
chr5	161284520	161286816	Peak_290866	CRD_2616	Exon
chr5	161286996	161287374	Peak_290867	CRD_2616	Exon
chr5	161291404	161291626	Peak_290868	CRD_2616	Exon
chr5	161295045	161295293	Peak_290869	CRD_2616	Intron
chr5	161299204	161299574	Peak_290870	CRD_2616	Intron
chr5	161306596	161306885	Peak_290873	CRD_2616	Intron
chr5	161311099	161311869	Peak_290874	CRD_2616	Intron
chr5	161312002	161312295	Peak_290875	CRD_2616	Intron
chr5	161300269	161300482	Peak_290871	CRD_2616	Intron
chr5	161300551	161301479	Peak_290872	CRD_2616	Intron
chr5	161530753	161531068	Peak_290918	CRD_2617	Intron
chr5	161534484	161534691	Peak_290919	CRD_2617	Intron
chr5	161536450	161536737	Peak_290920	CRD_2617	Intron
chr5	161539078	161539499	Peak_290921	CRD_2617	Intron
chr5	161358480	161359226	Peak_290882	CRD_2617	Intron
chr5	161364237	161364556	Peak_290883	CRD_2617	Intron
chr5	161365688	161365924	Peak_290884	CRD_2617	Intron
chr5	161365990	161366372	Peak_290885	CRD_2617	Intron
chr5	161370329	161370667	Peak_290886	CRD_2617	Intron
chr5	161372340	161373931	Peak_290887	CRD_2617	Intron
chr5	161380473	161380848	Peak_290888	CRD_2617	Intron
chr5	161384753	161385329	Peak_290889	CRD_2617	Intron
chr5	161387078	161387497	Peak_290890	CRD_2617	Intron
chr5	161391805	161392279	Peak_290891	CRD_2617	Intron
chr5	161393291	161393528	Peak_290892	CRD_2617	Intron
chr5	161395511	161395915	Peak_290893	CRD_2617	Intron
chr5	161396028	161396391	Peak_290894	CRD_2617	Intron
chr5	161402530	161403494	Peak_290895	CRD_2617	Intron
chr5	161404531	161405291	Peak_290896	CRD_2617	Intron
chr5	161410305	161411445	Peak_290897	CRD_2617	Exon
chr5	161417685	161418389	Peak_290898	CRD_2617	Intron
chr5	161419245	161419825	Peak_290899	CRD_2617	Intron
chr5	161420336	161420949	Peak_290900	CRD_2617	Intron
chr5	161425966	161426373	Peak_290901	CRD_2617	Intron
chr5	161427279	161427514	Peak_290902	CRD_2617	Intron
chr5	161430096	161430345	Peak_290903	CRD_2617	Intron
chr5	161432587	161432786	Peak_290904	CRD_2617	Intron
chr5	161437023	161437228	Peak_290905	CRD_2617	Intron
chr5	161442399	161443224	Peak_290906	CRD_2617	Intron
chr5	161446725	161447019	Peak_290907	CRD_2617	Intron
chr5	161447150	161447487	Peak_290908	CRD_2617	Intron
chr5	161449861	161450064	Peak_290909	CRD_2617	Intron
chr5	161455092	161455732	Peak_290910	CRD_2617	Intron
chr5	161460829	161461050	Peak_290911	CRD_2617	Intron
chr5	161478661	161479017	Peak_290912	CRD_2617	Intron
chr5	161502504	161502995	Peak_290913	CRD_2617	Intron
chr5	161507124	161509088	Peak_290914	CRD_2617	Intron
chr5	161513813	161514860	Peak_290915	CRD_2617	Intron
chr5	161521927	161522499	Peak_290916	CRD_2617	Intron
chr5	161529842	161530141	Peak_290917	CRD_2617	Intron
chr5	161543954	161544159	Peak_290922	CRD_2617	Promoter
chr5	161544295	161544628	Peak_290923	CRD_2617	Promoter
chr5	161545413	161546054	Peak_290924	CRD_2617	Promoter
chr5	161546131	161547172	Peak_290925	CRD_2617	Promoter
chr5	161547785	161548520	Peak_290926	CRD_2617	Promoter
chr5	161549141	161549569	Peak_290927	CRD_2617	Promoter
chr5	161575160	161575363	Peak_290928	CRD_2617	Intron
chr5	161580186	161580910	Peak_290929	CRD_2617	Intron
chr5	161587788	161588064	Peak_290930	CRD_2617	Intron
chr5	161623376	161623876	Peak_290931	CRD_2618	Intron
chr5	161628730	161628930	Peak_290932	CRD_2618	Promoter
chr5	161635719	161635976	Peak_290933	CRD_2618	Intron
chr5	161636854	161638405	Peak_290934	CRD_2618	Exon
chr5	161810424	161810773	Peak_290959	CRD_2619	Distal_Intergenic
chr5	161814683	161814906	Peak_290960	CRD_2619	Distal_Intergenic
chr5	161818299	161818498	Peak_290961	CRD_2619	Distal_Intergenic
chr5	161824520	161824861	Peak_290962	CRD_2619	Distal_Intergenic
chr5	161827536	161827741	Peak_290963	CRD_2619	Distal_Intergenic
chr5	161846696	161847285	Peak_290964	CRD_2619	Promoter
chr5	161647760	161647967	Peak_290935	CRD_2619	Intron
chr5	161662451	161662778	Peak_290936	CRD_2619	Intron
chr5	161668998	161669198	Peak_290937	CRD_2619	Intron
chr5	161673667	161673866	Peak_290938	CRD_2619	Intron
chr5	161674896	161675116	Peak_290939	CRD_2619	Intron
chr5	161688782	161689022	Peak_290940	CRD_2619	Promoter
chr5	161690706	161691021	Peak_290941	CRD_2619	Promoter
chr5	161705423	161706012	Peak_290942	CRD_2619	Distal_Intergenic
chr5	161706589	161707138	Peak_290943	CRD_2619	Distal_Intergenic
chr5	161707235	161707734	Peak_290944	CRD_2619	Distal_Intergenic
chr5	161707900	161708168	Peak_290945	CRD_2619	Distal_Intergenic
chr5	161716528	161717160	Peak_290946	CRD_2619	Distal_Intergenic
chr5	161719560	161719976	Peak_290947	CRD_2619	Distal_Intergenic
chr5	161720205	161720471	Peak_290948	CRD_2619	Distal_Intergenic
chr5	161738823	161739277	Peak_290949	CRD_2619	Distal_Intergenic
chr5	161739844	161740564	Peak_290950	CRD_2619	Distal_Intergenic
chr5	161746067	161746329	Peak_290951	CRD_2619	Distal_Intergenic
chr5	161748151	161748430	Peak_290952	CRD_2619	Distal_Intergenic
chr5	161760697	161761184	Peak_290953	CRD_2619	Distal_Intergenic
chr5	161766599	161767148	Peak_290954	CRD_2619	Distal_Intergenic
chr5	161776005	161776447	Peak_290955	CRD_2619	Distal_Intergenic
chr5	161790376	161790866	Peak_290956	CRD_2619	Distal_Intergenic
chr5	161792201	161792400	Peak_290957	CRD_2619	Distal_Intergenic
chr5	161792891	161793693	Peak_290958	CRD_2619	Distal_Intergenic
chr5	161850550	161850838	Peak_290967	CRD_2620	Promoter
chr5	161851804	161852009	Peak_290968	CRD_2620	Promoter
chr5	161858249	161858448	Peak_290969	CRD_2620	Intron
chr5	161858869	161859111	Peak_290970	CRD_2620	Intron
chr5	161862104	161862390	Peak_290971	CRD_2620	Intron
chr5	161872222	161872514	Peak_290972	CRD_2620	Promoter
chr5	161872715	161873144	Peak_290973	CRD_2620	Promoter
chr5	161876214	161876701	Peak_290974	CRD_2620	Intron
chr5	161876963	161877182	Peak_290975	CRD_2620	Intron
chr5	161895581	161895915	Peak_290976	CRD_2620	Exon
chr5	161898409	161898766	Peak_290977	CRD_2620	Exon
chr5	161904930	161905714	Peak_290978	CRD_2620	Distal_Intergenic
chr5	161908791	161909272	Peak_290979	CRD_2620	Exon
chr5	161909367	161909735	Peak_290980	CRD_2620	Exon
chr5	161920943	161921205	Peak_290981	CRD_2620	Intron
chr5	161928412	161929360	Peak_290982	CRD_2620	Intron
chr5	161929617	161929978	Peak_290983	CRD_2620	Intron
chr5	161932326	161932572	Peak_290984	CRD_2620	Intron
chr5	161966257	161967165	Peak_290985	CRD_2620	Intron
chr5	161967295	161967643	Peak_290986	CRD_2620	Intron
chr5	161987921	161988288	Peak_290987	CRD_2620	Intron
chr5	161999021	161999278	Peak_290988	CRD_2620	Promoter
chr5	162000714	162000973	Peak_290989	CRD_2620	Promoter
chr5	162001106	162002515	Peak_290990	CRD_2620	Promoter
chr5	162006463	162006662	Peak_290991	CRD_2620	Intron
chr5	162018588	162018950	Peak_290992	CRD_2620	Intron
chr5	163161042	163161658	Peak_291193	CRD_2621	Intron
chr5	163163906	163164198	Peak_291194	CRD_2621	Intron
chr5	163172877	163173084	Peak_291195	CRD_2621	Intron
chr5	163173137	163173388	Peak_291196	CRD_2621	Intron
chr5	163174238	163174469	Peak_291197	CRD_2621	Intron
chr5	163174540	163174946	Peak_291198	CRD_2621	Intron
chr5	163177070	163177375	Peak_291199	CRD_2621	Intron
chr5	163188852	163189885	Peak_291200	CRD_2621	Intron
chr5	163190178	163191298	Peak_291201	CRD_2621	Intron
chr5	163467259	163467662	Peak_291240	CRD_2622	Intron
chr5	163467731	163468490	Peak_291241	CRD_2622	Exon
chr5	163473673	163473951	Peak_291242	CRD_2622	Intron
chr5	163478615	163479222	Peak_291243	CRD_2622	Exon
chr5	163483384	163483766	Peak_291244	CRD_2622	Intron
chr5	163503109	163503511	Peak_291245	CRD_2622	Promoter
chr5	163503784	163504033	Peak_291246	CRD_2622	Promoter
chr5	163504500	163504948	Peak_291247	CRD_2622	Promoter
chr5	163505097	163506632	Peak_291248	CRD_2622	Promoter
chr5	163515004	163515203	Peak_291249	CRD_2622	Promoter
chr5	163519656	163520513	Peak_291250	CRD_2622	Promoter
chr5	163520857	163521595	Peak_291251	CRD_2622	Distal_Intergenic
chr5	163522109	163522584	Peak_291252	CRD_2622	Distal_Intergenic
chr5	163532210	163533155	Peak_291253	CRD_2622	Distal_Intergenic
chr5	163539034	163539233	Peak_291254	CRD_2622	Distal_Intergenic
chr5	163539927	163540563	Peak_291255	CRD_2622	Distal_Intergenic
chr5	163564367	163564886	Peak_291256	CRD_2622	Distal_Intergenic
chr5	163198571	163198779	Peak_291202	CRD_2622	Intron
chr5	163199002	163199353	Peak_291203	CRD_2622	Intron
chr5	163204784	163205140	Peak_291204	CRD_2622	Intron
chr5	163205314	163205546	Peak_291205	CRD_2622	Intron
chr5	163219319	163219809	Peak_291206	CRD_2622	Intron
chr5	163223185	163223386	Peak_291207	CRD_2622	Intron
chr5	163226334	163226809	Peak_291208	CRD_2622	Intron
chr5	163228312	163228512	Peak_291209	CRD_2622	Intron
chr5	163242002	163242441	Peak_291210	CRD_2622	Intron
chr5	163251474	163251899	Peak_291211	CRD_2622	Intron
chr5	163252359	163252746	Peak_291212	CRD_2622	Intron
chr5	163252935	163253581	Peak_291213	CRD_2622	Intron
chr5	163256092	163256312	Peak_291214	CRD_2622	Promoter
chr5	163260381	163261113	Peak_291215	CRD_2622	Intron
chr5	163269269	163269998	Peak_291216	CRD_2622	Intron
chr5	163286048	163286683	Peak_291217	CRD_2622	Intron
chr5	163298058	163298927	Peak_291218	CRD_2622	Intron
chr5	163300868	163301283	Peak_291219	CRD_2622	Intron
chr5	163308969	163309228	Peak_291220	CRD_2622	Intron
chr5	163310022	163310550	Peak_291221	CRD_2622	Intron
chr5	163310660	163311731	Peak_291222	CRD_2622	Intron
chr5	163322998	163323198	Peak_291223	CRD_2622	Intron
chr5	163324587	163324956	Peak_291224	CRD_2622	Intron
chr5	163342091	163342738	Peak_291225	CRD_2622	Intron
chr5	163347223	163348135	Peak_291226	CRD_2622	Intron
chr5	163350071	163350417	Peak_291227	CRD_2622	Intron
chr5	163377907	163378537	Peak_291228	CRD_2622	Intron
chr5	163378746	163379113	Peak_291229	CRD_2622	Intron
chr5	163379188	163379407	Peak_291230	CRD_2622	Intron
chr5	163384272	163386077	Peak_291231	CRD_2622	Intron
chr5	163397758	163398526	Peak_291232	CRD_2622	Intron
chr5	163407794	163409188	Peak_291233	CRD_2622	Intron
chr5	163429417	163429818	Peak_291234	CRD_2622	Intron
chr5	163437112	163438256	Peak_291235	CRD_2622	Promoter
chr5	163444438	163444849	Peak_291236	CRD_2622	Promoter
chr5	163453622	163454037	Peak_291237	CRD_2622	Exon
chr5	163459526	163461114	Peak_291238	CRD_2622	Promoter
chr5	163461323	163461910	Peak_291239	CRD_2622	Promoter
chr5	163564976	163567131	Peak_291257	CRD_2623	Distal_Intergenic
chr5	163567215	163567448	Peak_291258	CRD_2623	Distal_Intergenic
chr5	163569286	163569913	Peak_291259	CRD_2623	Distal_Intergenic
chr5	163582562	163582839	Peak_291260	CRD_2623	Distal_Intergenic
chr5	163586328	163588497	Peak_291261	CRD_2623	Distal_Intergenic
chr5	163595602	163598044	Peak_291262	CRD_2623	Distal_Intergenic
chr5	163600070	163600271	Peak_291263	CRD_2623	Distal_Intergenic
chr5	163600903	163601353	Peak_291264	CRD_2623	Distal_Intergenic
chr5	163612098	163613588	Peak_291265	CRD_2623	Distal_Intergenic
chr5	163614502	163614741	Peak_291266	CRD_2623	Distal_Intergenic
chr5	163614805	163615606	Peak_291267	CRD_2623	Distal_Intergenic
chr5	163622834	163623302	Peak_291268	CRD_2623	Distal_Intergenic
chr5	163625485	163625901	Peak_291269	CRD_2623	Distal_Intergenic
chr5	163631348	163632347	Peak_291270	CRD_2623	Distal_Intergenic
chr5	163635691	163636079	Peak_291271	CRD_2623	Distal_Intergenic
chr5	163659074	163659624	Peak_291274	CRD_2624	Distal_Intergenic
chr5	163659753	163660355	Peak_291275	CRD_2624	Distal_Intergenic
chr5	163660421	163660692	Peak_291276	CRD_2624	Distal_Intergenic
chr5	163661053	163661398	Peak_291277	CRD_2624	Distal_Intergenic
chr5	163686247	163686745	Peak_291278	CRD_2624	Distal_Intergenic
chr5	163689228	163689501	Peak_291279	CRD_2624	Distal_Intergenic
chr5	164080978	164081434	Peak_291350	CRD_2625	Distal_Intergenic
chr5	164086202	164086460	Peak_291351	CRD_2625	Distal_Intergenic
chr5	164094406	164095674	Peak_291352	CRD_2625	Distal_Intergenic
chr5	164100469	164100945	Peak_291353	CRD_2625	Distal_Intergenic
chr5	164374249	164375577	Peak_291417	CRD_2626	Intron
chr5	164388954	164389325	Peak_291418	CRD_2626	Intron
chr5	164395510	164395961	Peak_291419	CRD_2626	Intron
chr5	164401263	164401766	Peak_291420	CRD_2626	Intron
chr5	164412554	164412933	Peak_291421	CRD_2626	Intron
chr5	164415391	164415637	Peak_291422	CRD_2626	Intron
chr5	164446958	164447301	Peak_291425	CRD_2627	Intron
chr5	164447472	164447835	Peak_291426	CRD_2627	Intron
chr5	164448376	164449105	Peak_291427	CRD_2627	Exon
chr5	164453364	164453862	Peak_291428	CRD_2627	Intron
chr5	164454108	164454475	Peak_291429	CRD_2627	Intron
chr5	165026670	165026878	Peak_291550	CRD_2628	Intron
chr5	165029545	165029749	Peak_291551	CRD_2628	Intron
chr5	165032698	165033287	Peak_291552	CRD_2628	Intron
chr5	165034272	165034787	Peak_291553	CRD_2628	Intron
chr5	165038836	165039036	Peak_291554	CRD_2628	Intron
chr5	165062818	165063074	Peak_291555	CRD_2628	Intron
chr5	165066974	165067875	Peak_291556	CRD_2628	Intron
chr5	165067965	165068486	Peak_291557	CRD_2628	Intron
chr5	165085946	165086839	Peak_291558	CRD_2628	Intron
chr5	165087151	165087395	Peak_291559	CRD_2628	Intron
chr5	165278170	165278432	Peak_291594	CRD_2629	Distal_Intergenic
chr5	165278571	165278771	Peak_291595	CRD_2629	Distal_Intergenic
chr5	165279405	165279894	Peak_291596	CRD_2629	Distal_Intergenic
chr5	165288155	165288401	Peak_291597	CRD_2629	Distal_Intergenic
chr5	165288905	165289104	Peak_291598	CRD_2629	Distal_Intergenic
chr5	165289338	165289687	Peak_291599	CRD_2629	Distal_Intergenic
chr5	165290463	165290679	Peak_291600	CRD_2630	Distal_Intergenic
chr5	165301754	165301991	Peak_291601	CRD_2630	Distal_Intergenic
chr5	165304326	165304640	Peak_291602	CRD_2630	Distal_Intergenic
chr5	165310996	165311267	Peak_291603	CRD_2630	Distal_Intergenic
chr5	165312202	165312712	Peak_291604	CRD_2630	Distal_Intergenic
chr5	165314206	165314833	Peak_291605	CRD_2630	Distal_Intergenic
chr5	165457881	165458156	Peak_291625	CRD_2631	Intron
chr5	165472237	165472476	Peak_291626	CRD_2631	Intron
chr5	165476580	165477181	Peak_291627	CRD_2631	Intron
chr5	165477567	165477897	Peak_291628	CRD_2631	Intron
chr5	165481173	165481523	Peak_291629	CRD_2631	Intron
chr5	165486838	165487249	Peak_291630	CRD_2631	Intron
chr5	165488936	165489151	Peak_291631	CRD_2631	Intron
chr5	165499973	165500241	Peak_291632	CRD_2631	Intron
chr5	165503015	165503596	Peak_291633	CRD_2631	Intron
chr5	165504681	165505129	Peak_291634	CRD_2631	Intron
chr5	165510417	165510647	Peak_291635	CRD_2631	Intron
chr5	165513282	165513606	Peak_291636	CRD_2631	Intron
chr5	165516159	165516358	Peak_291637	CRD_2631	Intron
chr5	165522095	165522744	Peak_291638	CRD_2631	Intron
chr5	165525221	165525874	Peak_291639	CRD_2631	Intron
chr5	165539151	165540577	Peak_291640	CRD_2631	Intron
chr5	165551363	165551739	Peak_291641	CRD_2631	Intron
chr5	165560428	165561187	Peak_291642	CRD_2631	Intron
chr5	165564638	165564887	Peak_291643	CRD_2631	Intron
chr5	165567887	165568168	Peak_291644	CRD_2631	Intron
chr5	165574301	165574715	Peak_291645	CRD_2631	Intron
chr5	165587226	165587504	Peak_291646	CRD_2631	Intron
chr5	165588349	165588565	Peak_291647	CRD_2631	Intron
chr5	165593606	165593805	Peak_291648	CRD_2631	Intron
chr5	165598402	165598716	Peak_291649	CRD_2631	Intron
chr5	165600566	165600818	Peak_291650	CRD_2631	Intron
chr5	165601076	165601657	Peak_291651	CRD_2631	Intron
chr5	165602260	165602506	Peak_291652	CRD_2631	Intron
chr5	166597058	166597301	Peak_291840	CRD_2632	Distal_Intergenic
chr5	166602349	166602602	Peak_291841	CRD_2632	Distal_Intergenic
chr5	166616299	166616507	Peak_291842	CRD_2632	Distal_Intergenic
chr5	166623942	166624767	Peak_291843	CRD_2632	Distal_Intergenic
chr5	166628790	166629023	Peak_291844	CRD_2632	Distal_Intergenic
chr5	166630019	166630384	Peak_291845	CRD_2632	Distal_Intergenic
chr5	166675015	166675273	Peak_291854	CRD_2633	Distal_Intergenic
chr5	166679296	166679717	Peak_291855	CRD_2633	Distal_Intergenic
chr5	166683283	166683527	Peak_291856	CRD_2633	Distal_Intergenic
chr5	166685565	166685822	Peak_291857	CRD_2633	Distal_Intergenic
chr5	167466861	167467234	Peak_292015	CRD_2634	Intron
chr5	167472447	167472675	Peak_292016	CRD_2634	Intron
chr5	167473008	167473469	Peak_292017	CRD_2634	Intron
chr5	167479944	167480183	Peak_292018	CRD_2634	Intron
chr5	167549624	167550735	Peak_292029	CRD_2634	Intron
chr5	167554480	167555584	Peak_292030	CRD_2634	Intron
chr5	167561819	167562213	Peak_292031	CRD_2634	Intron
chr5	167565627	167565933	Peak_292032	CRD_2634	Intron
chr5	167360967	167361261	Peak_291990	CRD_2634	Intron
chr5	167368229	167368470	Peak_291991	CRD_2634	Intron
chr5	167377291	167377654	Peak_291992	CRD_2634	Intron
chr5	167381504	167381812	Peak_291993	CRD_2634	Intron
chr5	167383750	167384001	Peak_291994	CRD_2634	Intron
chr5	167384864	167385114	Peak_291995	CRD_2634	Intron
chr5	167389127	167389357	Peak_291996	CRD_2634	Intron
chr5	167402461	167402908	Peak_291997	CRD_2634	Intron
chr5	167404034	167404488	Peak_291998	CRD_2634	Intron
chr5	167414270	167414532	Peak_291999	CRD_2634	Intron
chr5	167415808	167416376	Peak_292000	CRD_2634	Intron
chr5	167428538	167428959	Peak_292001	CRD_2634	Intron
chr5	167429187	167429497	Peak_292002	CRD_2634	Intron
chr5	167431480	167432022	Peak_292003	CRD_2634	Intron
chr5	167432113	167432730	Peak_292004	CRD_2634	Intron
chr5	167432789	167432989	Peak_292005	CRD_2634	Intron
chr5	167433220	167433421	Peak_292006	CRD_2634	Intron
chr5	167439887	167440477	Peak_292007	CRD_2634	Intron
chr5	167440726	167441430	Peak_292008	CRD_2634	Intron
chr5	167446917	167447379	Peak_292009	CRD_2634	Intron
chr5	167447821	167448312	Peak_292010	CRD_2634	Intron
chr5	167448382	167448632	Peak_292011	CRD_2634	Intron
chr5	167456839	167457192	Peak_292012	CRD_2634	Intron
chr5	167480972	167481829	Peak_292019	CRD_2634	Intron
chr5	167496673	167497111	Peak_292020	CRD_2634	Intron
chr5	167498090	167498942	Peak_292021	CRD_2634	Intron
chr5	167499071	167499753	Peak_292022	CRD_2634	Intron
chr5	167507475	167507851	Peak_292023	CRD_2634	Intron
chr5	167512219	167512636	Peak_292024	CRD_2634	Intron
chr5	167520238	167520447	Peak_292025	CRD_2634	Intron
chr5	167521145	167521908	Peak_292026	CRD_2634	Intron
chr5	167524881	167525334	Peak_292027	CRD_2634	Intron
chr5	167533867	167535075	Peak_292028	CRD_2634	Intron
chr5	167458754	167459162	Peak_292013	CRD_2634	Intron
chr5	167459213	167459735	Peak_292014	CRD_2634	Intron
chr5	167571907	167572337	Peak_292033	CRD_2635	Promoter
chr5	167573227	167574124	Peak_292034	CRD_2635	Promoter
chr5	167575248	167575775	Peak_292035	CRD_2635	Promoter
chr5	167577014	167577260	Peak_292036	CRD_2635	Intron
chr5	167582115	167582615	Peak_292037	CRD_2636	Intron
chr5	167587858	167588100	Peak_292038	CRD_2636	Intron
chr5	167597777	167598508	Peak_292039	CRD_2636	Intron
chr5	167602070	167602269	Peak_292040	CRD_2636	Intron
chr5	167613240	167613442	Peak_292041	CRD_2636	Intron
chr5	167616706	167617180	Peak_292042	CRD_2636	Intron
chr5	167622526	167622774	Peak_292043	CRD_2636	Intron
chr5	167633645	167633856	Peak_292044	CRD_2636	Intron
chr5	167638701	167639023	Peak_292045	CRD_2636	Intron
chr5	167640596	167640886	Peak_292046	CRD_2636	Intron
chr5	167643166	167643534	Peak_292047	CRD_2636	Intron
chr5	167644865	167645073	Peak_292048	CRD_2636	Intron
chr5	167645200	167645483	Peak_292049	CRD_2636	Intron
chr5	167648105	167648366	Peak_292050	CRD_2636	Intron
chr5	167654626	167654923	Peak_292051	CRD_2636	Intron
chr5	167658746	167659230	Peak_292052	CRD_2636	Promoter
chr5	167659556	167659881	Peak_292053	CRD_2636	Promoter
chr5	167659964	167660480	Peak_292054	CRD_2636	Promoter
chr5	167663148	167663592	Peak_292055	CRD_2636	Promoter
chr5	167674741	167675144	Peak_292056	CRD_2636	Intron
chr5	167678313	167678918	Peak_292057	CRD_2636	Intron
chr5	167683891	167684619	Peak_292058	CRD_2636	Intron
chr5	167684780	167685210	Peak_292059	CRD_2636	Intron
chr5	167687069	167687272	Peak_292060	CRD_2636	Intron
chr5	167688445	167688699	Peak_292061	CRD_2636	Intron
chr5	167696701	167697228	Peak_292062	CRD_2636	Intron
chr5	167699435	167699911	Peak_292063	CRD_2636	Intron
chr5	167706002	167706415	Peak_292064	CRD_2636	Intron
chr5	167712867	167713808	Peak_292065	CRD_2636	Intron
chr5	167720265	167720666	Peak_292066	CRD_2636	Promoter
chr5	167720769	167721081	Peak_292067	CRD_2636	Promoter
chr5	167723282	167723814	Peak_292068	CRD_2636	Promoter
chr5	167724788	167725000	Peak_292069	CRD_2636	Intron
chr5	167729877	167730743	Peak_292070	CRD_2636	Intron
chr5	167737168	167737437	Peak_292071	CRD_2636	Intron
chr5	167737527	167738311	Peak_292072	CRD_2636	Intron
chr5	167747152	167747770	Peak_292073	CRD_2636	Intron
chr5	167748217	167748444	Peak_292074	CRD_2636	Intron
chr5	167753882	167754261	Peak_292075	CRD_2636	Promoter
chr5	167754593	167755341	Peak_292076	CRD_2636	Promoter
chr5	167755430	167755637	Peak_292077	CRD_2636	Promoter
chr5	167763500	167764970	Peak_292078	CRD_2636	Intron
chr5	167772754	167773070	Peak_292079	CRD_2636	Intron
chr5	167783293	167783910	Peak_292080	CRD_2636	Intron
chr5	167784941	167785240	Peak_292081	CRD_2636	Intron
chr5	167785347	167785740	Peak_292082	CRD_2636	Intron
chr5	167790048	167790873	Peak_292083	CRD_2636	Intron
chr5	167795701	167796171	Peak_292084	CRD_2636	Intron
chr5	167798292	167798920	Peak_292085	CRD_2636	Intron
chr5	167800209	167800554	Peak_292086	CRD_2636	Intron
chr5	167814257	167814705	Peak_292087	CRD_2636	Intron
chr5	167820094	167821590	Peak_292088	CRD_2636	Promoter
chr5	167828901	167829100	Peak_292089	CRD_2636	Intron
chr5	167830588	167831147	Peak_292090	CRD_2636	Intron
chr5	167846121	167846442	Peak_292091	CRD_2636	Intron
chr5	167850333	167851729	Peak_292092	CRD_2636	Intron
chr5	167855915	167857303	Peak_292093	CRD_2636	Intron
chr5	167861314	167862579	Peak_292094	CRD_2636	Intron
chr5	167864638	167865421	Peak_292095	CRD_2636	Intron
chr5	167872659	167872919	Peak_292096	CRD_2636	Intron
chr5	167877971	167878400	Peak_292097	CRD_2636	Intron
chr5	167878802	167879064	Peak_292098	CRD_2636	Intron
chr5	167879289	167879692	Peak_292099	CRD_2636	Intron
chr5	167884747	167884953	Peak_292100	CRD_2636	Intron
chr5	167886810	167887186	Peak_292101	CRD_2636	Intron
chr5	167887324	167888088	Peak_292102	CRD_2636	Intron
chr5	167896067	167897285	Peak_292103	CRD_2636	Intron
chr5	167912363	167912715	Peak_292104	CRD_2636	Intron
chr5	167912813	167913306	Peak_292105	CRD_2636	Intron
chr5	167916576	167917136	Peak_292106	CRD_2636	Intron
chr5	167918120	167919407	Peak_292107	CRD_2636	Intron
chr5	167920545	167920772	Peak_292108	CRD_2636	Intron
chr5	167931979	167932255	Peak_292109	CRD_2636	Promoter
chr5	167934039	167935211	Peak_292110	CRD_2636	Promoter
chr5	167935522	167936057	Peak_292111	CRD_2636	Promoter
chr5	167939730	167940147	Peak_292112	CRD_2636	Intron
chr5	167944452	167944796	Peak_292113	CRD_2636	Intron
chr5	167944957	167945336	Peak_292114	CRD_2636	Intron
chr5	167945459	167946738	Peak_292115	CRD_2636	Intron
chr5	167951078	167951627	Peak_292116	CRD_2636	Promoter
chr5	167951945	167952303	Peak_292117	CRD_2636	Promoter
chr5	167952507	167952977	Peak_292118	CRD_2636	Promoter
chr5	167965452	167965655	Peak_292119	CRD_2636	Promoter
chr5	167966441	167966652	Peak_292120	CRD_2636	Promoter
chr5	167967670	167967918	Peak_292121	CRD_2636	Promoter
chr5	167985466	167985668	Peak_292122	CRD_2636	Intron
chr5	167993460	167994024	Peak_292123	CRD_2636	Intron
chr5	167998339	167998691	Peak_292124	CRD_2636	Intron
chr5	167999858	168000166	Peak_292125	CRD_2636	Intron
chr5	168005810	168007097	Peak_292126	CRD_2636	Intron
chr5	168011006	168011494	Peak_292127	CRD_2636	Intron
chr5	168014440	168015207	Peak_292128	CRD_2636	Intron
chr5	168020524	168021242	Peak_292129	CRD_2636	Intron
chr5	168022780	168023603	Peak_292130	CRD_2636	Intron
chr5	168032820	168033114	Peak_292131	CRD_2636	Promoter
chr5	168046850	168047288	Peak_292132	CRD_2636	Intron
chr5	168047356	168048327	Peak_292133	CRD_2636	Exon
chr5	168059120	168059346	Peak_292134	CRD_2636	Intron
chr5	168063631	168064018	Peak_292135	CRD_2636	Intron
chr5	168072581	168073649	Peak_292136	CRD_2636	Intron
chr5	168073846	168074205	Peak_292137	CRD_2636	Intron
chr5	168074444	168074764	Peak_292138	CRD_2636	Intron
chr5	168076805	168077121	Peak_292139	CRD_2636	Intron
chr5	168085093	168087103	Peak_292140	CRD_2636	Exon
chr5	168096445	168097418	Peak_292141	CRD_2636	Intron
chr5	168104084	168104333	Peak_292142	CRD_2636	Intron
chr5	168104767	168105441	Peak_292143	CRD_2636	Intron
chr5	168105954	168106238	Peak_292144	CRD_2636	Intron
chr5	168110426	168110634	Peak_292145	CRD_2636	Intron
chr5	168114430	168114779	Peak_292146	CRD_2636	Intron
chr5	168118087	168118512	Peak_292147	CRD_2636	Exon
chr5	168120440	168120726	Peak_292148	CRD_2636	Intron
chr5	168123938	168124402	Peak_292149	CRD_2636	Intron
chr5	168125335	168125790	Peak_292150	CRD_2636	Intron
chr5	168128067	168128413	Peak_292151	CRD_2636	Promoter
chr5	168134722	168135197	Peak_292152	CRD_2636	Intron
chr5	168140938	168141455	Peak_292153	CRD_2636	Intron
chr5	168141617	168142118	Peak_292154	CRD_2636	Intron
chr5	168146928	168148520	Peak_292155	CRD_2636	Intron
chr5	168149170	168149735	Peak_292156	CRD_2636	Intron
chr5	168153844	168154102	Peak_292157	CRD_2636	Intron
chr5	168155742	168156091	Peak_292158	CRD_2636	Intron
chr5	168162173	168163106	Peak_292159	CRD_2636	Promoter
chr5	168172339	168173389	Peak_292160	CRD_2636	Intron
chr5	168174099	168174945	Peak_292161	CRD_2636	Intron
chr5	168184637	168185174	Peak_292162	CRD_2636	Promoter
chr5	168185623	168185860	Peak_292163	CRD_2636	Promoter
chr5	168193631	168194050	Peak_292164	CRD_2636	Intron
chr5	168203049	168203275	Peak_292165	CRD_2636	Intron
chr5	168209553	168210353	Peak_292166	CRD_2636	Intron
chr5	168222477	168223376	Peak_292170	CRD_2637	Promoter
chr5	168227998	168228338	Peak_292171	CRD_2637	Promoter
chr5	168228850	168229059	Peak_292172	CRD_2637	Promoter
chr5	168230932	168231269	Peak_292173	CRD_2637	Promoter
chr5	168244828	168245819	Peak_292174	CRD_2638	Intron
chr5	168246203	168246403	Peak_292175	CRD_2638	Intron
chr5	168250932	168252047	Peak_292176	CRD_2638	Intron
chr5	168267858	168268289	Peak_292177	CRD_2638	Distal_Intergenic
chr5	168551618	168553028	Peak_292215	CRD_2639	Promoter
chr5	168559354	168559565	Peak_292216	CRD_2639	Promoter
chr5	168561845	168562246	Peak_292217	CRD_2639	Promoter
chr5	168566725	168567829	Peak_292218	CRD_2639	Promoter
chr5	168578809	168580458	Peak_292219	CRD_2639	Promoter
chr5	168528919	168529422	Peak_292213	CRD_2639	Promoter
chr5	168536677	168538059	Peak_292214	CRD_2639	Distal_Intergenic
chr5	168929798	168930004	Peak_292256	CRD_2640	Intron
chr5	168931406	168932156	Peak_292257	CRD_2640	Intron
chr5	168953565	168953908	Peak_292258	CRD_2640	Intron
chr5	168975397	168976001	Peak_292259	CRD_2640	Intron
chr5	168976496	168976752	Peak_292260	CRD_2640	Intron
chr5	168980862	168981106	Peak_292261	CRD_2640	Intron
chr5	169299219	169299622	Peak_292312	CRD_2641	Promoter
chr5	169299673	169300035	Peak_292313	CRD_2641	Promoter
chr5	169301116	169301417	Peak_292314	CRD_2641	Promoter
chr5	169302140	169303055	Peak_292315	CRD_2641	Promoter
chr5	169341436	169341642	Peak_292316	CRD_2641	Distal_Intergenic
chr5	169341719	169342209	Peak_292317	CRD_2641	Distal_Intergenic
chr5	169410764	169411491	Peak_292318	CRD_2641	Distal_Intergenic
chr5	169412019	169412280	Peak_292319	CRD_2641	Distal_Intergenic
chr5	169427042	169427335	Peak_292320	CRD_2641	Distal_Intergenic
chr5	169441804	169442143	Peak_292321	CRD_2641	Distal_Intergenic
chr5	169442387	169442611	Peak_292322	CRD_2641	Distal_Intergenic
chr5	169443036	169443248	Peak_292323	CRD_2641	Distal_Intergenic
chr5	169443708	169443972	Peak_292325	CRD_2641	Distal_Intergenic
chr5	169448067	169448336	Peak_292326	CRD_2641	Distal_Intergenic
chr5	169470933	169471560	Peak_292327	CRD_2641	Distal_Intergenic
chr5	169494463	169494814	Peak_292328	CRD_2641	Distal_Intergenic
chr5	169495026	169495403	Peak_292329	CRD_2641	Distal_Intergenic
chr5	169547741	169547970	Peak_292330	CRD_2641	Distal_Intergenic
chr5	169550402	169550655	Peak_292333	CRD_2642	Promoter
chr5	169570201	169570594	Peak_292334	CRD_2642	Distal_Intergenic
chr5	169578098	169578358	Peak_292335	CRD_2642	Distal_Intergenic
chr5	169581487	169582126	Peak_292336	CRD_2642	Promoter
chr5	169583108	169584343	Peak_292337	CRD_2642	Promoter
chr5	169626615	169627290	Peak_292338	CRD_2642	Distal_Intergenic
chr5	169641142	169641657	Peak_292339	CRD_2643	Intron
chr5	169642555	169643157	Peak_292340	CRD_2643	Intron
chr5	169657075	169657328	Peak_292341	CRD_2643	Intron
chr5	169659272	169659659	Peak_292342	CRD_2643	Intron
chr5	170271357	170271726	Peak_292417	CRD_2644	Intron
chr5	170271944	170272415	Peak_292418	CRD_2644	Intron
chr5	170289752	170290330	Peak_292419	CRD_2644	Intron
chr5	170306437	170306656	Peak_292420	CRD_2644	Exon
chr5	170435010	170435374	Peak_292438	CRD_2645	Intron
chr5	170450347	170450552	Peak_292439	CRD_2645	Intron
chr5	170497387	170498132	Peak_292440	CRD_2645	Intron
chr5	170498782	170499483	Peak_292441	CRD_2645	Intron
chr5	170504279	170504530	Peak_292442	CRD_2645	Promoter
chr5	170546361	170546618	Peak_292450	CRD_2645	Intron
chr5	170552658	170553135	Peak_292451	CRD_2645	Intron
chr5	170554200	170555358	Peak_292452	CRD_2645	Intron
chr5	170564219	170564485	Peak_292453	CRD_2645	Intron
chr5	170564975	170565561	Peak_292454	CRD_2645	Intron
chr5	170504848	170505477	Peak_292443	CRD_2645	Promoter
chr5	170505863	170506574	Peak_292444	CRD_2645	Promoter
chr5	170513593	170514651	Peak_292445	CRD_2645	Intron
chr5	170520011	170520299	Peak_292446	CRD_2645	Intron
chr5	170520391	170520596	Peak_292447	CRD_2645	Intron
chr5	170522200	170522452	Peak_292448	CRD_2645	Intron
chr5	170523158	170523894	Peak_292449	CRD_2645	Intron
chr5	170571256	170571672	Peak_292455	CRD_2645	Intron
chr5	170571911	170572110	Peak_292456	CRD_2645	Intron
chr5	170576858	170577598	Peak_292457	CRD_2645	Intron
chr5	170582670	170583386	Peak_292458	CRD_2645	Intron
chr5	170584224	170585201	Peak_292459	CRD_2645	Intron
chr5	170590795	170591346	Peak_292460	CRD_2645	Intron
chr5	170591530	170591910	Peak_292461	CRD_2645	Intron
chr5	170596455	170596668	Peak_292462	CRD_2645	Intron
chr5	170596809	170597585	Peak_292463	CRD_2645	Intron
chr5	170597912	170598394	Peak_292464	CRD_2645	Intron
chr5	170603082	170603567	Peak_292465	CRD_2645	Intron
chr5	170604035	170604234	Peak_292466	CRD_2645	Intron
chr5	170791391	170791694	Peak_292481	CRD_2646	Promoter
chr5	170809559	170809891	Peak_292482	CRD_2646	Exon
chr5	170838729	170838931	Peak_292483	CRD_2646	Distal_Intergenic
chr5	170862437	170863069	Peak_292484	CRD_2646	Promoter
chr5	170895012	170895212	Peak_292485	CRD_2646	Promoter
chr5	170922328	170922735	Peak_292486	CRD_2646	Promoter
chr5	170632347	170632941	Peak_292472	CRD_2646	Intron
chr5	170633027	170633606	Peak_292473	CRD_2646	Intron
chr5	170634494	170634701	Peak_292474	CRD_2646	Intron
chr5	170638571	170639034	Peak_292475	CRD_2646	Intron
chr5	170681245	170681444	Peak_292476	CRD_2646	Promoter
chr5	170737459	170738039	Peak_292477	CRD_2646	Distal_Intergenic
chr5	170740404	170741015	Peak_292478	CRD_2646	Distal_Intergenic
chr5	170744519	170744741	Peak_292479	CRD_2646	Exon
chr5	170768963	170769928	Peak_292480	CRD_2646	Promoter
chr5	170958041	170958896	Peak_292487	CRD_2646	Intron
chr5	170986479	170986927	Peak_292488	CRD_2646	Intron
chr5	171013100	171013359	Peak_292489	CRD_2646	Intron
chr5	171130020	171130226	Peak_292490	CRD_2646	Intron
chr5	171138211	171138674	Peak_292491	CRD_2646	Intron
chr5	171157865	171158080	Peak_292492	CRD_2646	Intron
chr5	171166128	171166572	Peak_292493	CRD_2646	Intron
chr5	171201283	171201572	Peak_292494	CRD_2646	Intron
chr5	171226214	171226413	Peak_292495	CRD_2646	Intron
chr5	171336509	171337291	Peak_292496	CRD_2646	Distal_Intergenic
chr5	171342407	171342743	Peak_292497	CRD_2646	Promoter
chr5	171351713	171352000	Peak_292498	CRD_2646	Distal_Intergenic
chr5	171385012	171385323	Peak_292499	CRD_2646	Promoter
chr5	171386981	171388885	Peak_292500	CRD_2646	Promoter
chr5	171418352	171419017	Peak_292501	CRD_2646	Promoter
chr5	171420812	171421702	Peak_292502	CRD_2646	Promoter
chr5	171439437	171440049	Peak_292503	CRD_2646	Intron
chr5	171445701	171446440	Peak_292504	CRD_2646	Intron
chr5	170630881	170631119	Peak_292469	CRD_2646	Intron
chr5	170631399	170631699	Peak_292470	CRD_2646	Intron
chr5	170631861	170632133	Peak_292471	CRD_2646	Intron
chr5	171521080	171522346	Peak_292508	CRD_2647	Distal_Intergenic
chr5	171524473	171524843	Peak_292509	CRD_2647	Distal_Intergenic
chr5	171579692	171581195	Peak_292510	CRD_2647	Distal_Intergenic
chr5	171629670	171630371	Peak_292511	CRD_2647	Distal_Intergenic
chr5	171643804	171644242	Peak_292512	CRD_2647	Distal_Intergenic
chr5	171644320	171645086	Peak_292513	CRD_2647	Distal_Intergenic
chr5	171645697	171645900	Peak_292514	CRD_2647	Distal_Intergenic
chr5	171646194	171646414	Peak_292515	CRD_2647	Distal_Intergenic
chr5	171647337	171647536	Peak_292516	CRD_2647	Distal_Intergenic
chr5	171669772	171670373	Peak_292517	CRD_2647	Distal_Intergenic
chr5	171738430	171738689	Peak_292518	CRD_2647	Distal_Intergenic
chr5	171743585	171744029	Peak_292519	CRD_2647	Distal_Intergenic
chr5	171745608	171746134	Peak_292520	CRD_2647	Distal_Intergenic
chr5	171748221	171749113	Peak_292521	CRD_2647	Distal_Intergenic
chr5	171845936	171846200	Peak_292522	CRD_2647	Distal_Intergenic
chr5	171846295	171846556	Peak_292523	CRD_2647	Distal_Intergenic
chr5	171850641	171850860	Peak_292524	CRD_2647	Distal_Intergenic
chr5	171856830	171857434	Peak_292525	CRD_2647	Distal_Intergenic
chr5	171857666	171857875	Peak_292526	CRD_2647	Distal_Intergenic
chr5	171870716	171871148	Peak_292527	CRD_2647	Promoter
chr5	171907732	171908052	Peak_292528	CRD_2647	Promoter
chr5	171911988	171912433	Peak_292529	CRD_2647	Intron
chr5	171966288	171966692	Peak_292530	CRD_2647	Intron
chr5	171982469	171982834	Peak_292531	CRD_2647	Intron
chr5	171984964	171985309	Peak_292532	CRD_2647	Intron
chr5	172005636	172007800	Peak_292533	CRD_2647	Promoter
chr5	172049090	172049845	Peak_292534	CRD_2647	Intron
chr5	172052358	172053128	Peak_292535	CRD_2647	Promoter
chr5	172078072	172078334	Peak_292536	CRD_2647	Intron
chr5	172097078	172098119	Peak_292537	CRD_2647	Intron
chr5	172106861	172107532	Peak_292538	CRD_2647	Promoter
chr5	172107679	172108135	Peak_292539	CRD_2647	Promoter
chr5	172123268	172123818	Peak_292540	CRD_2647	Intron
chr5	172144383	172144614	Peak_292541	CRD_2647	Intron
chr5	172145837	172146107	Peak_292542	CRD_2647	Intron
chr5	172162367	172162682	Peak_292543	CRD_2647	Intron
chr5	172187101	172187474	Peak_292544	CRD_2647	Promoter
chr5	172188083	172188978	Peak_292545	CRD_2647	Promoter
chr5	172224531	172224822	Peak_292546	CRD_2647	Intron
chr5	172224883	172225138	Peak_292547	CRD_2647	Intron
chr5	172235038	172235284	Peak_292548	CRD_2647	Intron
chr5	172235549	172236628	Peak_292549	CRD_2647	Intron
chr5	172245096	172245449	Peak_292550	CRD_2647	Intron
chr5	172283017	172283226	Peak_292551	CRD_2647	Promoter
chr5	172285481	172286068	Peak_292552	CRD_2647	Promoter
chr5	172293088	172293843	Peak_292553	CRD_2647	Distal_Intergenic
chr5	172371696	172372038	Peak_292556	CRD_2648	Intron
chr5	172380676	172381572	Peak_292557	CRD_2648	Intron
chr5	172412716	172412998	Peak_292558	CRD_2648	Intron
chr5	172436610	172436842	Peak_292559	CRD_2648	Intron
chr5	172958358	172958632	Peak_292623	CRD_2648	Promoter
chr5	172958735	172959922	Peak_292624	CRD_2648	Promoter
chr5	172978801	172979053	Peak_292625	CRD_2648	Distal_Intergenic
chr5	172983545	172983985	Peak_292626	CRD_2648	Promoter
chr5	173901758	173902000	Peak_292676	CRD_2648	Intron
chr5	173902445	173902656	Peak_292677	CRD_2648	Intron
chr5	173907749	173908055	Peak_292678	CRD_2648	Intron
chr5	173908164	173908451	Peak_292679	CRD_2648	Intron
chr5	173915414	173915667	Peak_292680	CRD_2648	Promoter
chr5	173917824	173918712	Peak_292681	CRD_2648	Promoter
chr5	173921482	173921776	Peak_292682	CRD_2648	Intron
chr5	173925620	173926012	Peak_292683	CRD_2648	Intron
chr5	173926264	173926785	Peak_292684	CRD_2648	Intron
chr5	173954790	173955582	Peak_292685	CRD_2648	Intron
chr5	174083402	174083892	Peak_292705	CRD_2648	Promoter
chr5	174090240	174090449	Peak_292706	CRD_2648	Promoter
chr5	174090581	174090892	Peak_292707	CRD_2648	Promoter
chr5	174091033	174091375	Peak_292708	CRD_2648	Promoter
chr5	174097855	174098194	Peak_292709	CRD_2648	Intron
chr5	174100509	174100765	Peak_292710	CRD_2648	Intron
chr5	174109903	174110930	Peak_292711	CRD_2648	Intron
chr5	174111126	174111480	Peak_292712	CRD_2648	Intron
chr5	174111636	174112142	Peak_292713	CRD_2648	Intron
chr5	174119421	174119956	Peak_292714	CRD_2648	Intron
chr5	174121670	174122176	Peak_292715	CRD_2648	Intron
chr5	174145404	174146551	Peak_292716	CRD_2648	Intron
chr5	174171252	174171931	Peak_292717	CRD_2648	Promoter
chr5	174172132	174172907	Peak_292718	CRD_2648	Promoter
chr5	174175808	174176247	Peak_292719	CRD_2648	Promoter
chr5	174210344	174210785	Peak_292720	CRD_2648	Intron
chr5	174229807	174230364	Peak_292721	CRD_2648	Intron
chr5	174291272	174291473	Peak_292722	CRD_2648	Distal_Intergenic
chr5	174301312	174301825	Peak_292723	CRD_2648	Distal_Intergenic
chr5	174306564	174306866	Peak_292724	CRD_2648	Distal_Intergenic
chr5	174306937	174307369	Peak_292725	CRD_2648	Distal_Intergenic
chr5	174310775	174311008	Peak_292726	CRD_2648	Distal_Intergenic
chr5	174314079	174314395	Peak_292727	CRD_2648	Distal_Intergenic
chr5	174317287	174317621	Peak_292728	CRD_2648	Distal_Intergenic
chr5	174323865	174324411	Peak_292729	CRD_2648	Distal_Intergenic
chr5	172443215	172443873	Peak_292560	CRD_2648	Intron
chr5	172444361	172444612	Peak_292561	CRD_2648	Intron
chr5	172446496	172447043	Peak_292562	CRD_2648	Intron
chr5	172450594	172451078	Peak_292563	CRD_2648	Intron
chr5	172452431	172453373	Peak_292564	CRD_2648	Promoter
chr5	172454920	172455186	Peak_292565	CRD_2648	Promoter
chr5	172455500	172456007	Peak_292566	CRD_2648	Promoter
chr5	172478993	172480080	Peak_292567	CRD_2648	Distal_Intergenic
chr5	172504054	172504411	Peak_292568	CRD_2648	Distal_Intergenic
chr5	172506323	172506522	Peak_292569	CRD_2648	Distal_Intergenic
chr5	172509298	172509708	Peak_292570	CRD_2648	Distal_Intergenic
chr5	172533180	172534553	Peak_292571	CRD_2648	Distal_Intergenic
chr5	172543512	172543919	Peak_292572	CRD_2648	Distal_Intergenic
chr5	172544773	172545266	Peak_292573	CRD_2648	Distal_Intergenic
chr5	172548213	172548500	Peak_292574	CRD_2648	Distal_Intergenic
chr5	172558970	172559492	Peak_292575	CRD_2648	Promoter
chr5	172566876	172567137	Peak_292576	CRD_2648	Distal_Intergenic
chr5	172573980	172574262	Peak_292577	CRD_2648	Distal_Intergenic
chr5	172574509	172575394	Peak_292578	CRD_2648	Distal_Intergenic
chr5	172575503	172575707	Peak_292579	CRD_2648	Distal_Intergenic
chr5	172576328	172576564	Peak_292580	CRD_2648	Distal_Intergenic
chr5	172580696	172580942	Peak_292581	CRD_2648	Distal_Intergenic
chr5	172603441	172603786	Peak_292582	CRD_2648	Distal_Intergenic
chr5	172642357	172644415	Peak_292583	CRD_2648	Promoter
chr5	172693138	172693448	Peak_292584	CRD_2648	Intron
chr5	172697522	172697826	Peak_292585	CRD_2648	Promoter
chr5	172707262	172707535	Peak_292586	CRD_2648	Distal_Intergenic
chr5	172716835	172717279	Peak_292589	CRD_2648	Distal_Intergenic
chr5	172765061	172765930	Peak_292590	CRD_2648	Promoter
chr5	172766201	172766882	Peak_292591	CRD_2648	Promoter
chr5	172770082	172770317	Peak_292592	CRD_2648	Promoter
chr5	172770605	172770967	Peak_292593	CRD_2648	Promoter
chr5	172771078	172771463	Peak_292594	CRD_2648	Promoter
chr5	172772079	172772283	Peak_292595	CRD_2648	Promoter
chr5	172777466	172777907	Peak_292596	CRD_2648	Promoter
chr5	172816804	172817226	Peak_292597	CRD_2648	Promoter
chr5	172820510	172820723	Peak_292598	CRD_2648	Distal_Intergenic
chr5	172821519	172821901	Peak_292599	CRD_2648	Distal_Intergenic
chr5	172834066	172834274	Peak_292600	CRD_2648	Promoter
chr5	172835026	172835728	Peak_292601	CRD_2648	Promoter
chr5	172839672	172840697	Peak_292602	CRD_2648	Intron
chr5	172860204	172861183	Peak_292603	CRD_2648	Intron
chr5	172867977	172868205	Peak_292604	CRD_2648	Intron
chr5	173832950	173833457	Peak_292673	CRD_2648	Distal_Intergenic
chr5	173887366	173888499	Peak_292674	CRD_2648	Promoter
chr5	173890326	173890576	Peak_292675	CRD_2648	Promoter
chr5	173955814	173956020	Peak_292686	CRD_2648	Exon
chr5	173962751	173964297	Peak_292687	CRD_2648	Distal_Intergenic
chr5	173968037	173968547	Peak_292688	CRD_2648	Distal_Intergenic
chr5	173970399	173970644	Peak_292689	CRD_2648	Distal_Intergenic
chr5	173972839	173974006	Peak_292690	CRD_2648	Promoter
chr5	173984308	173984537	Peak_292691	CRD_2648	Intron
chr5	174045075	174045977	Peak_292692	CRD_2648	Promoter
chr5	174046156	174046456	Peak_292693	CRD_2648	Promoter
chr5	174046556	174046926	Peak_292694	CRD_2648	Promoter
chr5	174047458	174048158	Peak_292695	CRD_2648	Promoter
chr5	174053870	174054289	Peak_292696	CRD_2648	Promoter
chr5	174064255	174064551	Peak_292697	CRD_2648	Promoter
chr5	174065632	174065907	Peak_292698	CRD_2648	Intron
chr5	174067979	174068178	Peak_292699	CRD_2648	Intron
chr5	174070908	174071141	Peak_292700	CRD_2648	Intron
chr5	174071663	174071891	Peak_292701	CRD_2648	Intron
chr5	174071972	174072176	Peak_292702	CRD_2648	Intron
chr5	174075546	174076005	Peak_292703	CRD_2648	Intron
chr5	174082964	174083297	Peak_292704	CRD_2648	Intron
chr5	172713060	172713554	Peak_292587	CRD_2648	Distal_Intergenic
chr5	172714731	172715023	Peak_292588	CRD_2648	Distal_Intergenic
chr5	172868323	172869579	Peak_292605	CRD_2648	Intron
chr5	172872978	172873619	Peak_292606	CRD_2648	Intron
chr5	172875764	172876275	Peak_292607	CRD_2648	Intron
chr5	172878745	172879432	Peak_292608	CRD_2648	Intron
chr5	172887000	172888190	Peak_292609	CRD_2648	Intron
chr5	172902911	172903302	Peak_292610	CRD_2648	Promoter
chr5	172919756	172920012	Peak_292611	CRD_2648	Promoter
chr5	172920104	172921128	Peak_292612	CRD_2648	Promoter
chr5	172926499	172927207	Peak_292613	CRD_2648	Promoter
chr5	172931217	172931557	Peak_292614	CRD_2648	Promoter
chr5	172932069	172932964	Peak_292616	CRD_2648	Promoter
chr5	172939180	172939996	Peak_292617	CRD_2648	Intron
chr5	172940207	172940436	Peak_292618	CRD_2648	Intron
chr5	172942589	172942791	Peak_292619	CRD_2648	Intron
chr5	172943269	172943859	Peak_292620	CRD_2648	Intron
chr5	172947640	172948330	Peak_292621	CRD_2648	Intron
chr5	172953427	172954149	Peak_292622	CRD_2648	Promoter
chr5	172984043	172984671	Peak_292627	CRD_2648	Promoter
chr5	173010060	173010350	Peak_292628	CRD_2648	Intron
chr5	173015924	173016884	Peak_292629	CRD_2648	Intron
chr5	173020637	173021151	Peak_292630	CRD_2648	Promoter
chr5	173046990	173048019	Peak_292631	CRD_2648	Distal_Intergenic
chr5	173055665	173056519	Peak_292632	CRD_2648	Promoter
chr5	173056796	173057784	Peak_292633	CRD_2648	Promoter
chr5	173144308	173145285	Peak_292634	CRD_2648	Promoter
chr5	173165794	173166573	Peak_292635	CRD_2648	Distal_Intergenic
chr5	173293773	173294395	Peak_292636	CRD_2648	Promoter
chr5	173472256	173472799	Peak_292637	CRD_2648	Promoter
chr5	173472928	173473386	Peak_292638	CRD_2648	Intron
chr5	173475209	173475415	Peak_292639	CRD_2648	Intron
chr5	173615880	173616200	Peak_292640	CRD_2648	Promoter
chr5	173616357	173617203	Peak_292641	CRD_2648	Promoter
chr5	173618920	173619222	Peak_292642	CRD_2648	Promoter
chr5	173625519	173625991	Peak_292643	CRD_2648	Distal_Intergenic
chr5	173627841	173628244	Peak_292644	CRD_2648	Distal_Intergenic
chr5	173643541	173644687	Peak_292645	CRD_2648	Promoter
chr5	173644809	173645030	Peak_292646	CRD_2648	Promoter
chr5	173666854	173667139	Peak_292647	CRD_2648	Distal_Intergenic
chr5	173667661	173668019	Peak_292648	CRD_2648	Distal_Intergenic
chr5	173670303	173670523	Peak_292649	CRD_2648	Distal_Intergenic
chr5	173670839	173671527	Peak_292650	CRD_2648	Distal_Intergenic
chr5	173671603	173672089	Peak_292651	CRD_2648	Distal_Intergenic
chr5	173673776	173674442	Peak_292652	CRD_2648	Distal_Intergenic
chr5	173710885	173711090	Peak_292653	CRD_2648	Exon
chr5	173713085	173713344	Peak_292654	CRD_2648	Intron
chr5	173715667	173716984	Peak_292655	CRD_2648	Promoter
chr5	173721741	173722078	Peak_292656	CRD_2648	Promoter
chr5	173730822	173731264	Peak_292657	CRD_2648	Intron
chr5	173732867	173733628	Peak_292658	CRD_2648	Intron
chr5	173733705	173734274	Peak_292659	CRD_2648	Intron
chr5	173745370	173745606	Peak_292660	CRD_2648	Promoter
chr5	173757296	173758345	Peak_292661	CRD_2648	Distal_Intergenic
chr5	173767462	173767887	Peak_292662	CRD_2648	Distal_Intergenic
chr5	173772401	173772798	Peak_292663	CRD_2648	Distal_Intergenic
chr5	173774400	173774695	Peak_292664	CRD_2648	Distal_Intergenic
chr5	173774976	173775287	Peak_292665	CRD_2648	Distal_Intergenic
chr5	173775439	173776216	Peak_292666	CRD_2648	Distal_Intergenic
chr5	173781565	173782613	Peak_292667	CRD_2648	Distal_Intergenic
chr5	173787560	173787992	Peak_292668	CRD_2648	Promoter
chr5	173795794	173796174	Peak_292669	CRD_2648	Intron
chr5	173807206	173807405	Peak_292670	CRD_2648	Promoter
chr5	173808379	173809024	Peak_292671	CRD_2648	Promoter
chr5	173825214	173825662	Peak_292672	CRD_2648	Distal_Intergenic
chr5	174348488	174348907	Peak_292730	CRD_2648	Intron
chr5	174419400	174419934	Peak_292731	CRD_2648	Intron
chr5	174532483	174534102	Peak_292732	CRD_2648	Distal_Intergenic
chr5	174571711	174572319	Peak_292733	CRD_2648	Distal_Intergenic
chr5	174838386	174838805	Peak_292734	CRD_2648	Intron
chr5	174910261	174910541	Peak_292735	CRD_2648	Distal_Intergenic
chr5	174951203	174951536	Peak_292736	CRD_2648	Intron
chr5	174971102	174971536	Peak_292737	CRD_2648	Intron
chr5	174987515	174987718	Peak_292738	CRD_2648	Promoter
chr5	174995788	174996238	Peak_292739	CRD_2648	Promoter
chr5	174997050	174997532	Peak_292740	CRD_2648	Promoter
chr5	175830508	175831418	Peak_292814	CRD_2649	Intron
chr5	175844579	175845387	Peak_292815	CRD_2649	Intron
chr5	175847086	175847753	Peak_292816	CRD_2649	Intron
chr5	175850269	175850500	Peak_292817	CRD_2649	Intron
chr5	175856324	175857009	Peak_292818	CRD_2649	Intron
chr5	175050709	175050953	Peak_292741	CRD_2649	Distal_Intergenic
chr5	175059668	175060585	Peak_292742	CRD_2649	Distal_Intergenic
chr5	175214154	175214536	Peak_292743	CRD_2649	Distal_Intergenic
chr5	175235450	175236111	Peak_292744	CRD_2649	Distal_Intergenic
chr5	175246142	175246854	Peak_292745	CRD_2649	Distal_Intergenic
chr5	175251124	175252238	Peak_292746	CRD_2649	Distal_Intergenic
chr5	175253306	175254564	Peak_292747	CRD_2649	Distal_Intergenic
chr5	175287963	175289039	Peak_292748	CRD_2649	Promoter
chr5	175309401	175309730	Peak_292749	CRD_2649	Distal_Intergenic
chr5	175317897	175318224	Peak_292750	CRD_2649	Distal_Intergenic
chr5	175329958	175330305	Peak_292751	CRD_2649	Distal_Intergenic
chr5	175344245	175344639	Peak_292752	CRD_2649	Distal_Intergenic
chr5	175354984	175355411	Peak_292753	CRD_2649	Distal_Intergenic
chr5	175357212	175357513	Peak_292754	CRD_2649	Distal_Intergenic
chr5	175440293	175440663	Peak_292755	CRD_2649	Exon
chr5	175443121	175443629	Peak_292756	CRD_2649	Promoter
chr5	175444712	175444977	Peak_292757	CRD_2649	Promoter
chr5	175456323	175456526	Peak_292758	CRD_2649	Distal_Intergenic
chr5	175460101	175460402	Peak_292759	CRD_2649	Distal_Intergenic
chr5	175464683	175464996	Peak_292760	CRD_2649	Distal_Intergenic
chr5	175466701	175467330	Peak_292761	CRD_2649	Distal_Intergenic
chr5	175477904	175478694	Peak_292762	CRD_2649	Promoter
chr5	175516804	175518257	Peak_292763	CRD_2649	Intron
chr5	175520913	175521631	Peak_292764	CRD_2649	Promoter
chr5	175522710	175522909	Peak_292765	CRD_2649	Promoter
chr5	175533852	175534863	Peak_292766	CRD_2649	Distal_Intergenic
chr5	175548671	175549429	Peak_292767	CRD_2649	Distal_Intergenic
chr5	175572904	175573106	Peak_292768	CRD_2649	Distal_Intergenic
chr5	175573705	175573964	Peak_292769	CRD_2649	Distal_Intergenic
chr5	175579754	175580017	Peak_292770	CRD_2649	Distal_Intergenic
chr5	175596762	175597144	Peak_292771	CRD_2649	Distal_Intergenic
chr5	175598700	175598915	Peak_292772	CRD_2649	Distal_Intergenic
chr5	175599109	175599593	Peak_292773	CRD_2649	Distal_Intergenic
chr5	175608690	175610811	Peak_292774	CRD_2649	Distal_Intergenic
chr5	175616118	175616431	Peak_292775	CRD_2649	Distal_Intergenic
chr5	175627062	175627731	Peak_292776	CRD_2649	Promoter
chr5	175652492	175653040	Peak_292777	CRD_2649	Distal_Intergenic
chr5	175653092	175653633	Peak_292778	CRD_2649	Distal_Intergenic
chr5	175657655	175658147	Peak_292779	CRD_2649	Promoter
chr5	175658519	175658743	Peak_292780	CRD_2649	Promoter
chr5	175658803	175659241	Peak_292781	CRD_2649	Promoter
chr5	175659423	175660104	Peak_292782	CRD_2649	Promoter
chr5	175664861	175665279	Peak_292783	CRD_2649	Intron
chr5	175666015	175666320	Peak_292784	CRD_2649	Intron
chr5	175668100	175668353	Peak_292785	CRD_2649	Intron
chr5	175669556	175669809	Peak_292786	CRD_2649	Intron
chr5	175672995	175673341	Peak_292787	CRD_2649	Intron
chr5	175673463	175673765	Peak_292788	CRD_2649	Intron
chr5	175681189	175682553	Peak_292789	CRD_2649	Promoter
chr5	175689586	175689987	Peak_292790	CRD_2649	Intron
chr5	175692725	175693923	Peak_292791	CRD_2649	Intron
chr5	175699958	175700389	Peak_292792	CRD_2649	Intron
chr5	175706785	175707097	Peak_292793	CRD_2649	Promoter
chr5	175709174	175709976	Peak_292794	CRD_2649	Exon
chr5	175710463	175710735	Peak_292796	CRD_2649	Exon
chr5	175711177	175711452	Peak_292797	CRD_2649	Distal_Intergenic
chr5	175711515	175712468	Peak_292798	CRD_2649	Distal_Intergenic
chr5	175729187	175729498	Peak_292799	CRD_2649	Distal_Intergenic
chr5	175729583	175730259	Peak_292800	CRD_2649	Distal_Intergenic
chr5	175739785	175740332	Peak_292801	CRD_2649	Distal_Intergenic
chr5	175741260	175741581	Peak_292802	CRD_2649	Distal_Intergenic
chr5	175746866	175747202	Peak_292803	CRD_2649	Distal_Intergenic
chr5	175778901	175779183	Peak_292804	CRD_2649	Distal_Intergenic
chr5	175795897	175796102	Peak_292805	CRD_2649	Promoter
chr5	175796213	175796775	Peak_292806	CRD_2649	Promoter
chr5	175797458	175798081	Peak_292807	CRD_2649	Promoter
chr5	175798716	175798924	Peak_292808	CRD_2649	Promoter
chr5	175800568	175800899	Peak_292809	CRD_2649	Intron
chr5	175800981	175801329	Peak_292810	CRD_2649	Intron
chr5	175809459	175810666	Peak_292811	CRD_2649	Intron
chr5	175814711	175815177	Peak_292812	CRD_2649	Intron
chr5	175823747	175824081	Peak_292813	CRD_2649	Intron
chr5	175864360	175864791	Peak_292819	CRD_2649	Promoter
chr5	175865281	175865539	Peak_292820	CRD_2649	Intron
chr5	175867692	175868669	Peak_292821	CRD_2649	Promoter
chr5	175871367	175871687	Peak_292822	CRD_2649	Promoter
chr5	175873042	175873513	Peak_292823	CRD_2649	Promoter
chr5	175883150	175883567	Peak_292824	CRD_2649	Exon
chr5	175894288	175894527	Peak_292825	CRD_2649	Distal_Intergenic
chr5	176144486	176145002	Peak_292828	CRD_2649	Intron
chr5	176145295	176145500	Peak_292829	CRD_2649	Promoter
chr5	176361068	176361344	Peak_292830	CRD_2649	Promoter
chr5	176361397	176362433	Peak_292831	CRD_2649	Promoter
chr5	176365050	176365487	Peak_292832	CRD_2649	Promoter
chr5	176381362	176381776	Peak_292833	CRD_2649	Exon
chr5	176388476	176389647	Peak_292834	CRD_2649	Promoter
chr5	176395083	176395570	Peak_292835	CRD_2649	Intron
chr5	176396082	176396282	Peak_292836	CRD_2649	Intron
chr5	176396347	176396571	Peak_292837	CRD_2649	Exon
chr5	176407504	176408349	Peak_292838	CRD_2649	Promoter
chr5	176408500	176408751	Peak_292839	CRD_2649	Promoter
chr5	176413274	176413554	Peak_292840	CRD_2649	Promoter
chr5	176414432	176414684	Peak_292841	CRD_2649	Promoter
chr5	176416435	176417026	Peak_292842	CRD_2649	Promoter
chr5	176447127	176448673	Peak_292843	CRD_2649	Promoter
chr5	176466164	176466807	Peak_292844	CRD_2649	Intron
chr5	176531285	176531679	Peak_292845	CRD_2649	Promoter
chr5	176537084	176538442	Peak_292846	CRD_2649	Promoter
chr5	176543395	176543687	Peak_292847	CRD_2649	Promoter
chr5	176543897	176544329	Peak_292848	CRD_2649	Promoter
chr5	176553675	176554685	Peak_292849	CRD_2649	Promoter
chr5	176574059	176574351	Peak_292850	CRD_2649	Exon
chr5	176601883	176602521	Peak_292851	CRD_2649	Intron
chr5	176602735	176602985	Peak_292852	CRD_2649	Intron
chr5	176603215	176603616	Peak_292853	CRD_2649	Intron
chr5	176609140	176609666	Peak_292854	CRD_2649	Promoter
chr5	176612983	176613687	Peak_292855	CRD_2649	Promoter
chr5	176613800	176614245	Peak_292856	CRD_2649	Distal_Intergenic
chr5	176616583	176617114	Peak_292857	CRD_2649	Exon
chr5	176619127	176619588	Peak_292858	CRD_2649	Exon
chr5	176621433	176622168	Peak_292859	CRD_2649	Intron
chr5	176627597	176628011	Peak_292860	CRD_2649	Promoter
chr5	176628921	176629166	Peak_292861	CRD_2649	Promoter
chr5	176629882	176630126	Peak_292862	CRD_2649	Promoter
chr5	176630430	176631350	Peak_292863	CRD_2649	Promoter
chr5	176639814	176640487	Peak_292864	CRD_2649	Promoter
chr5	176644833	176645299	Peak_292865	CRD_2649	Promoter
chr5	176646691	176647562	Peak_292866	CRD_2649	Promoter
chr5	176650343	176650542	Peak_292867	CRD_2649	Promoter
chr5	176652200	176652549	Peak_292868	CRD_2649	Intron
chr5	176653187	176654132	Peak_292869	CRD_2649	Exon
chr5	176658071	176658481	Peak_292870	CRD_2649	Exon
chr5	176659252	176659983	Peak_292871	CRD_2649	Distal_Intergenic
chr5	176660602	176661145	Peak_292872	CRD_2649	Distal_Intergenic
chr5	176695143	176695397	Peak_292873	CRD_2649	Distal_Intergenic
chr5	176700115	176700737	Peak_292874	CRD_2649	Distal_Intergenic
chr5	176716314	176716589	Peak_292875	CRD_2649	Intron
chr5	176722808	176723361	Peak_292876	CRD_2649	Promoter
chr5	176731125	176731571	Peak_292877	CRD_2649	Intron
chr5	176731651	176732039	Peak_292878	CRD_2649	Intron
chr5	176732659	176732877	Peak_292879	CRD_2649	Intron
chr5	176735061	176735819	Peak_292880	CRD_2649	Intron
chr5	176736694	176737610	Peak_292881	CRD_2649	Promoter
chr5	176744059	176744988	Peak_292882	CRD_2649	Promoter
chr5	176745791	176746046	Peak_292883	CRD_2649	Promoter
chr5	176788785	176789929	Peak_292884	CRD_2649	Distal_Intergenic
chr5	176791021	176791563	Peak_292885	CRD_2649	Distal_Intergenic
chr5	176792806	176793075	Peak_292886	CRD_2649	Distal_Intergenic
chr5	176793366	176794214	Peak_292887	CRD_2649	Distal_Intergenic
chr5	176809058	176809905	Peak_292888	CRD_2649	Promoter
chr5	176810198	176810549	Peak_292889	CRD_2649	Promoter
chr5	176811013	176811516	Peak_292890	CRD_2649	Promoter
chr5	176812014	176812533	Peak_292891	CRD_2649	Promoter
chr5	176816580	176816901	Peak_292892	CRD_2649	Intron
chr5	176822408	176822633	Peak_292893	CRD_2649	Intron
chr5	176822757	176823437	Peak_292894	CRD_2649	Intron
chr5	176823497	176823794	Peak_292895	CRD_2649	Intron
chr5	176834796	176835057	Peak_292896	CRD_2649	Intron
chr5	176836621	176837512	Peak_292897	CRD_2649	Intron
chr5	176844364	176844597	Peak_292898	CRD_2649	Intron
chr5	176853262	176853813	Peak_292899	CRD_2649	Intron
chr5	176875092	176875471	Peak_292900	CRD_2649	Intron
chr5	176881237	176881462	Peak_292901	CRD_2649	Promoter
chr5	176881890	176882142	Peak_292902	CRD_2649	Promoter
chr5	176883841	176884246	Peak_292903	CRD_2649	Promoter
chr5	176885001	176885230	Peak_292904	CRD_2649	Promoter
chr5	176886214	176887093	Peak_292905	CRD_2649	Promoter
chr5	176906171	176906475	Peak_292906	CRD_2649	Promoter
chr5	177005829	177006037	Peak_292907	CRD_2649	Promoter
chr5	177006727	177007225	Peak_292908	CRD_2649	Promoter
chr5	177021921	177022864	Peak_292909	CRD_2649	Promoter
chr5	177023106	177023352	Peak_292910	CRD_2649	Promoter
chr5	177040682	177041750	Peak_292911	CRD_2649	Promoter
chr5	177070007	177070261	Peak_292912	CRD_2649	Intron
chr5	177071487	177072199	Peak_292913	CRD_2649	Intron
chr5	177111890	177112183	Peak_292914	CRD_2649	Distal_Intergenic
chr5	177113976	177114425	Peak_292915	CRD_2649	Distal_Intergenic
chr5	177116769	177117111	Peak_292916	CRD_2649	Distal_Intergenic
chr5	177142349	177142578	Peak_292917	CRD_2649	Intron
chr5	177194375	177194614	Peak_292918	CRD_2649	Intron
chr5	177301774	177302218	Peak_292919	CRD_2649	Promoter
chr5	177302316	177303052	Peak_292920	CRD_2649	Promoter
chr5	177303622	177303880	Peak_292922	CRD_2649	Promoter
chr5	177304077	177304319	Peak_292923	CRD_2649	Promoter
chr5	177309369	177310076	Peak_292924	CRD_2649	Promoter
chr5	177312219	177312586	Peak_292925	CRD_2649	Promoter
chr5	177317971	177318241	Peak_292926	CRD_2649	Distal_Intergenic
chr5	177327573	177327809	Peak_292927	CRD_2649	Distal_Intergenic
chr5	177351351	177352314	Peak_292928	CRD_2649	Promoter
chr5	177357607	177357991	Peak_292929	CRD_2649	Promoter
chr5	177369120	177369346	Peak_292930	CRD_2649	Promoter
chr5	177369456	177370256	Peak_292931	CRD_2649	Promoter
chr5	177370771	177371061	Peak_292932	CRD_2650	Promoter
chr5	177373990	177374241	Peak_292933	CRD_2650	Promoter
chr5	177376130	177376520	Peak_292934	CRD_2650	Promoter
chr5	177379419	177379639	Peak_292935	CRD_2650	Promoter
chr5	177381069	177381578	Peak_292936	CRD_2650	Promoter
chr5	177382650	177383165	Peak_292937	CRD_2650	Promoter
chr5	177390499	177390828	Peak_292938	CRD_2650	Promoter
chr5	177446098	177446908	Peak_292941	CRD_2651	Promoter
chr5	177447626	177448000	Peak_292942	CRD_2651	Promoter
chr5	177450730	177451012	Peak_292943	CRD_2651	Promoter
chr5	177453917	177454132	Peak_292944	CRD_2651	Exon
chr5	177456308	177456667	Peak_292945	CRD_2651	Exon
chr5	177457344	177458015	Peak_292946	CRD_2651	Promoter
chr5	179493926	179494387	Peak_293016	CRD_2651	Promoter
chr5	179550978	179551520	Peak_293017	CRD_2651	Promoter
chr5	179559060	179560286	Peak_293018	CRD_2651	Promoter
chr5	179599013	179599398	Peak_293019	CRD_2651	Promoter
chr5	179605538	179605936	Peak_293020	CRD_2651	Promoter
chr5	179607376	179608676	Peak_293021	CRD_2651	Promoter
chr5	179622773	179623050	Peak_293022	CRD_2651	Promoter
chr5	179623286	179624908	Peak_293023	CRD_2651	Promoter
chr5	179658551	179658751	Peak_293024	CRD_2651	Promoter
chr5	179677951	179679001	Peak_293025	CRD_2651	Promoter
chr5	179697849	179699038	Peak_293026	CRD_2651	Promoter
chr5	179729757	179729956	Peak_293027	CRD_2651	Promoter
chr5	179732217	179732998	Peak_293028	CRD_2651	Promoter
chr5	180072080	180072284	Peak_293063	CRD_2651	Promoter
chr5	180093707	180094113	Peak_293064	CRD_2651	Distal_Intergenic
chr5	180135156	180135502	Peak_293065	CRD_2651	Promoter
chr5	180155134	180155884	Peak_293066	CRD_2651	Intron
chr5	180171523	180171808	Peak_293067	CRD_2651	Intron
chr5	180174043	180174504	Peak_293068	CRD_2651	Intron
chr5	177402529	177403052	Peak_292939	CRD_2651	Promoter
chr5	177425571	177426838	Peak_292940	CRD_2651	Promoter
chr5	177458839	177459181	Peak_292947	CRD_2651	Promoter
chr5	177468382	177469850	Peak_292948	CRD_2651	Promoter
chr5	177474678	177475220	Peak_292949	CRD_2651	Promoter
chr5	177475295	177475613	Peak_292950	CRD_2651	Promoter
chr5	177490460	177490699	Peak_292951	CRD_2651	Promoter
chr5	177496029	177496315	Peak_292952	CRD_2651	Promoter
chr5	177497507	177497883	Peak_292953	CRD_2651	Promoter
chr5	177500498	177501536	Peak_292954	CRD_2651	Promoter
chr5	177516789	177517646	Peak_292955	CRD_2651	Promoter
chr5	177535214	177535446	Peak_292956	CRD_2651	Promoter
chr5	177537635	177538000	Peak_292957	CRD_2651	Promoter
chr5	177539493	177539774	Peak_292958	CRD_2651	Promoter
chr5	177546361	177546744	Peak_292959	CRD_2651	Intron
chr5	177547798	177548262	Peak_292960	CRD_2651	Intron
chr5	177553154	177553430	Peak_292961	CRD_2651	Promoter
chr5	177554535	177554990	Peak_292962	CRD_2651	Promoter
chr5	177561298	177561650	Peak_292963	CRD_2651	Distal_Intergenic
chr5	177592049	177592308	Peak_292964	CRD_2651	Promoter
chr5	177599637	177601131	Peak_292965	CRD_2651	Promoter
chr5	177607325	177608109	Peak_292966	CRD_2651	Promoter
chr5	177610995	177611239	Peak_292967	CRD_2651	Promoter
chr5	177891812	177892089	Peak_292968	CRD_2651	Intron
chr5	177947941	177948291	Peak_292969	CRD_2651	Promoter
chr5	178062095	178062323	Peak_292971	CRD_2651	Distal_Intergenic
chr5	178070020	178070253	Peak_292972	CRD_2651	Distal_Intergenic
chr5	178120928	178121403	Peak_292973	CRD_2651	Exon
chr5	178122455	178122910	Peak_292974	CRD_2651	Exon
chr5	178130260	178130466	Peak_292975	CRD_2651	Promoter
chr5	178130738	178131045	Peak_292976	CRD_2651	Promoter
chr5	178148929	178149877	Peak_292977	CRD_2651	Promoter
chr5	178153682	178154395	Peak_292978	CRD_2651	Promoter
chr5	178164202	178164537	Peak_292979	CRD_2651	Promoter
chr5	178204024	178204697	Peak_292980	CRD_2651	Promoter
chr5	178229727	178230240	Peak_292981	CRD_2651	Promoter
chr5	178235055	178235523	Peak_292982	CRD_2651	Promoter
chr5	178280070	178280274	Peak_292983	CRD_2651	Intron
chr5	178326081	178326571	Peak_292984	CRD_2651	Intron
chr5	178467850	178468049	Peak_292985	CRD_2651	Intron
chr5	178527522	178528029	Peak_292986	CRD_2651	Intron
chr5	178535190	178535628	Peak_292987	CRD_2651	Intron
chr5	178537836	178538086	Peak_292988	CRD_2651	Intron
chr5	178553555	178554002	Peak_292989	CRD_2651	Intron
chr5	178612060	178612264	Peak_292991	CRD_2651	Intron
chr5	178625972	178626788	Peak_292992	CRD_2651	Promoter
chr5	178626926	178627270	Peak_292993	CRD_2651	Promoter
chr5	178642162	178642637	Peak_292994	CRD_2651	Distal_Intergenic
chr5	178644555	178645366	Peak_292995	CRD_2651	Distal_Intergenic
chr5	178669856	178670153	Peak_292996	CRD_2651	Distal_Intergenic
chr5	178670313	178671408	Peak_292997	CRD_2651	Distal_Intergenic
chr5	178730604	178731014	Peak_292998	CRD_2651	Promoter
chr5	178770588	178770929	Peak_292999	CRD_2651	Intron
chr5	178780229	178780826	Peak_293000	CRD_2651	Intron
chr5	178780931	178781589	Peak_293001	CRD_2651	Exon
chr5	178859533	178860078	Peak_293002	CRD_2651	Promoter
chr5	178940661	178941492	Peak_293003	CRD_2651	Promoter
chr5	179023538	179023857	Peak_293004	CRD_2651	Promoter
chr5	179138236	179138629	Peak_293005	CRD_2651	Intron
chr5	179167286	179167573	Peak_293006	CRD_2651	Intron
chr5	179265735	179265934	Peak_293007	CRD_2651	Intron
chr5	179349959	179350167	Peak_293008	CRD_2651	Distal_Intergenic
chr5	179361048	179361819	Peak_293009	CRD_2651	Distal_Intergenic
chr5	179371812	179372133	Peak_293010	CRD_2651	Distal_Intergenic
chr5	179373592	179373818	Peak_293011	CRD_2651	Distal_Intergenic
chr5	179445647	179445881	Peak_293012	CRD_2651	Distal_Intergenic
chr5	179451589	179451840	Peak_293013	CRD_2651	Distal_Intergenic
chr5	179486332	179487108	Peak_293014	CRD_2651	Distal_Intergenic
chr5	179488502	179488710	Peak_293015	CRD_2651	Distal_Intergenic
chr5	179762175	179762480	Peak_293029	CRD_2651	Intron
chr5	179763189	179763516	Peak_293030	CRD_2651	Intron
chr5	179764847	179765781	Peak_293031	CRD_2651	Exon
chr5	179769779	179770196	Peak_293032	CRD_2651	Promoter
chr5	179793827	179794161	Peak_293033	CRD_2651	Promoter
chr5	179794487	179795545	Peak_293034	CRD_2651	Promoter
chr5	179795980	179796466	Peak_293035	CRD_2651	Promoter
chr5	179796546	179796949	Peak_293036	CRD_2651	Promoter
chr5	179801879	179802317	Peak_293037	CRD_2651	Promoter
chr5	179803304	179803914	Peak_293038	CRD_2651	Promoter
chr5	179804839	179805195	Peak_293039	CRD_2651	Promoter
chr5	179806808	179807066	Peak_293040	CRD_2651	Promoter
chr5	179819499	179819849	Peak_293041	CRD_2651	Promoter
chr5	179819971	179821043	Peak_293042	CRD_2651	Promoter
chr5	179821573	179822000	Peak_293043	CRD_2651	Promoter
chr5	179836232	179837179	Peak_293044	CRD_2651	Promoter
chr5	179837283	179837594	Peak_293045	CRD_2651	Promoter
chr5	179837700	179837899	Peak_293046	CRD_2651	Promoter
chr5	179858246	179860197	Peak_293047	CRD_2651	Promoter
chr5	179860289	179860687	Peak_293048	CRD_2651	Promoter
chr5	179866624	179867385	Peak_293049	CRD_2651	Promoter
chr5	179884414	179884760	Peak_293050	CRD_2651	Exon
chr5	179900683	179900938	Peak_293051	CRD_2651	Intron
chr5	179901450	179901837	Peak_293052	CRD_2651	Intron
chr5	179907023	179907247	Peak_293053	CRD_2651	Promoter
chr5	179907815	179908328	Peak_293054	CRD_2651	Promoter
chr5	179921208	179921521	Peak_293055	CRD_2651	Intron
chr5	179953998	179954436	Peak_293056	CRD_2651	Promoter
chr5	179974921	179975805	Peak_293057	CRD_2651	Promoter
chr5	180007681	180007889	Peak_293058	CRD_2651	Intron
chr5	180046534	180046865	Peak_293059	CRD_2651	Intron
chr5	180048565	180049079	Peak_293060	CRD_2651	Intron
chr5	180071026	180071271	Peak_293061	CRD_2651	Promoter
chr5	180071661	180071943	Peak_293062	CRD_2651	Promoter
chr5	180179645	180179960	Peak_293069	CRD_2651	Intron
chr5	180180000	180180202	Peak_293070	CRD_2651	Intron
chr5	180241650	180242070	Peak_293071	CRD_2651	Promoter
chr5	180251064	180251623	Peak_293072	CRD_2651	Intron
chr5	180284219	180284515	Peak_293073	CRD_2651	Intron
chr5	180291980	180292231	Peak_293074	CRD_2651	Promoter
chr5	180292611	180294027	Peak_293075	CRD_2651	Promoter
chr5	180313788	180314011	Peak_293076	CRD_2651	Exon
chr5	180323608	180325059	Peak_293077	CRD_2651	Promoter
chr5	180328671	180329006	Peak_293078	CRD_2651	Promoter
chr5	180343027	180343761	Peak_293079	CRD_2651	Intron
chr5	180343824	180344221	Peak_293080	CRD_2651	Intron
chr5	180353258	180353965	Peak_293081	CRD_2651	Promoter
chr5	180376471	180377019	Peak_293082	CRD_2651	Distal_Intergenic
chr5	180471023	180471321	Peak_293083	CRD_2651	Distal_Intergenic
chr5	180493882	180494458	Peak_293084	CRD_2651	Promoter
chr5	180670487	180670877	Peak_293085	CRD_2651	Promoter
chr5	180784566	180784792	Peak_293086	CRD_2651	Exon
chr5	180785179	180785486	Peak_293087	CRD_2651	Exon
chr5	180809511	180811308	Peak_293088	CRD_2651	Promoter
chr5	180826028	180826479	Peak_293089	CRD_2651	Distal_Intergenic
chr5	180830684	180831341	Peak_293090	CRD_2651	Promoter
chr5	180831495	180832366	Peak_293091	CRD_2651	Promoter
chr5	180852509	180852727	Peak_293092	CRD_2651	Promoter
chr5	180860690	180861524	Peak_293093	CRD_2651	Promoter
chr5	180869126	180869329	Peak_293094	CRD_2651	Distal_Intergenic
chr5	180873936	180874173	Peak_293095	CRD_2651	Distal_Intergenic
chr5	181159332	181159634	Peak_293096	CRD_2651	Distal_Intergenic
chr5	181160116	181160770	Peak_293097	CRD_2651	Distal_Intergenic
chr5	181161102	181161704	Peak_293098	CRD_2651	Distal_Intergenic
chr6	147770	148030	Peak_293113	CRD_2652	Promoter
chr6	154297	154844	Peak_293114	CRD_2652	Distal_Intergenic
chr6	168894	169240	Peak_293115	CRD_2652	Promoter
chr6	188724	189194	Peak_293116	CRD_2652	Intron
chr6	227301	227655	Peak_293117	CRD_2652	Distal_Intergenic
chr6	474453	474655	Peak_293137	CRD_2652	Distal_Intergenic
chr6	474821	475186	Peak_293138	CRD_2652	Distal_Intergenic
chr6	475264	475492	Peak_293139	CRD_2652	Distal_Intergenic
