## Supplementary material for "The neuronal chromatin landscape in adult schizophrenia brains is linked to early fetal development": Table S4 (part 12 of 26)

### Sheet: S4B (continued)
TableS4B: Neuronal ACC CRD genomic coordinates.
chr6	506628	506875	Peak_293140	CRD_2652	Intron
chr6	508056	508320	Peak_293141	CRD_2652	Intron
chr6	527317	527748	Peak_293142	CRD_2652	Intron
chr6	529902	530703	Peak_293143	CRD_2652	Intron
chr6	545992	546191	Peak_293144	CRD_2652	Intron
chr6	548589	549265	Peak_293145	CRD_2652	Exon
chr6	559208	559407	Peak_293146	CRD_2652	Intron
chr6	593163	593516	Peak_293147	CRD_2652	Intron
chr6	593744	594247	Peak_293148	CRD_2652	Intron
chr6	594285	594644	Peak_293149	CRD_2652	Intron
chr6	617231	617862	Peak_293150	CRD_2652	Exon
chr6	625002	625252	Peak_293151	CRD_2653	Intron
chr6	683771	684361	Peak_293152	CRD_2653	Intron
chr6	688009	688798	Peak_293153	CRD_2653	Intron
chr6	692335	693484	Peak_293154	CRD_2653	Promoter
chr6	710528	711821	Peak_293155	CRD_2653	Promoter
chr6	722046	722535	Peak_293156	CRD_2654	Intron
chr6	727895	728124	Peak_293157	CRD_2654	Intron
chr6	733231	733432	Peak_293158	CRD_2654	Intron
chr6	733483	734480	Peak_293159	CRD_2654	Intron
chr6	761439	762314	Peak_293160	CRD_2654	Promoter
chr6	792500	793076	Peak_293161	CRD_2654	Distal_Intergenic
chr6	797578	797888	Peak_293162	CRD_2654	Distal_Intergenic
chr6	835535	835867	Peak_293163	CRD_2654	Distal_Intergenic
chr6	912880	913126	Peak_293164	CRD_2654	Distal_Intergenic
chr6	965410	966064	Peak_293165	CRD_2654	Distal_Intergenic
chr6	968703	969387	Peak_293166	CRD_2654	Distal_Intergenic
chr6	1035395	1035883	Peak_293167	CRD_2654	Distal_Intergenic
chr6	1063405	1063604	Peak_293169	CRD_2654	Distal_Intergenic
chr6	1063661	1063940	Peak_293170	CRD_2654	Distal_Intergenic
chr6	1068405	1069308	Peak_293171	CRD_2654	Distal_Intergenic
chr6	1081461	1081954	Peak_293172	CRD_2654	Promoter
chr6	1094343	1094924	Peak_293173	CRD_2654	Intron
chr6	1102807	1103455	Peak_293174	CRD_2654	Exon
chr6	1125964	1126484	Peak_293175	CRD_2654	Distal_Intergenic
chr6	1181279	1181579	Peak_293176	CRD_2654	Distal_Intergenic
chr6	1182417	1182666	Peak_293177	CRD_2654	Distal_Intergenic
chr6	1203533	1203803	Peak_293178	CRD_2654	Distal_Intergenic
chr6	1212924	1213185	Peak_293179	CRD_2654	Distal_Intergenic
chr6	1217487	1217686	Peak_293180	CRD_2654	Distal_Intergenic
chr6	1222914	1223141	Peak_293181	CRD_2654	Distal_Intergenic
chr6	1244717	1245526	Peak_293182	CRD_2654	Distal_Intergenic
chr6	1281620	1281842	Peak_293183	CRD_2654	Distal_Intergenic
chr6	1311292	1312167	Peak_293184	CRD_2654	Promoter
chr6	1312273	1312678	Peak_293185	CRD_2654	Promoter
chr6	1325727	1326190	Peak_293186	CRD_2655	Promoter
chr6	1326610	1326866	Peak_293187	CRD_2655	Promoter
chr6	1415526	1415725	Peak_293188	CRD_2655	Distal_Intergenic
chr6	1424360	1424608	Peak_293189	CRD_2655	Distal_Intergenic
chr6	1427019	1427432	Peak_293190	CRD_2656	Distal_Intergenic
chr6	1436721	1437046	Peak_293191	CRD_2656	Distal_Intergenic
chr6	1485254	1485682	Peak_293192	CRD_2656	Distal_Intergenic
chr6	1485744	1485964	Peak_293193	CRD_2656	Distal_Intergenic
chr6	1490760	1490959	Peak_293194	CRD_2656	Distal_Intergenic
chr6	1493774	1494486	Peak_293195	CRD_2657	Distal_Intergenic
chr6	1524153	1524429	Peak_293196	CRD_2657	Distal_Intergenic
chr6	1526342	1527428	Peak_293197	CRD_2657	Promoter
chr6	1527511	1527875	Peak_293198	CRD_2657	Promoter
chr6	1596070	1596598	Peak_293199	CRD_2657	Distal_Intergenic
chr6	2104309	2104658	Peak_293225	CRD_2658	Intron
chr6	2111083	2111613	Peak_293226	CRD_2658	Intron
chr6	2130469	2130990	Peak_293227	CRD_2658	Intron
chr6	2138178	2138522	Peak_293228	CRD_2658	Intron
chr6	2197105	2197673	Peak_293232	CRD_2659	Intron
chr6	2197963	2198407	Peak_293233	CRD_2659	Intron
chr6	2198746	2198961	Peak_293234	CRD_2659	Intron
chr6	2233075	2233381	Peak_293235	CRD_2659	Intron
chr6	3085138	3085529	Peak_293292	CRD_2660	Exon
chr6	3089992	3090352	Peak_293293	CRD_2660	Promoter
chr6	3109759	3110233	Peak_293294	CRD_2660	Intron
chr6	3117584	3119445	Peak_293295	CRD_2660	Promoter
chr6	3126382	3126910	Peak_293296	CRD_2660	Promoter
chr6	3156279	3156531	Peak_293300	CRD_2661	Promoter
chr6	3156754	3157046	Peak_293301	CRD_2661	Promoter
chr6	3157411	3157772	Peak_293302	CRD_2661	Promoter
chr6	3158329	3158573	Peak_293303	CRD_2661	Promoter
chr6	3159194	3159438	Peak_293304	CRD_2661	Promoter
chr6	3137033	3137839	Peak_293297	CRD_2661	Promoter
chr6	3151721	3152379	Peak_293298	CRD_2661	Promoter
chr6	3152517	3152731	Peak_293299	CRD_2661	Promoter
chr6	3159974	3160485	Peak_293305	CRD_2661	Promoter
chr6	3162142	3162366	Peak_293306	CRD_2661	Distal_Intergenic
chr6	3162483	3163259	Peak_293307	CRD_2661	Distal_Intergenic
chr6	3176566	3177152	Peak_293308	CRD_2661	Promoter
chr6	3179312	3179699	Peak_293309	CRD_2661	Promoter
chr6	3193884	3194162	Peak_293310	CRD_2661	Promoter
chr6	3194224	3195416	Peak_293311	CRD_2661	Promoter
chr6	3195622	3196023	Peak_293312	CRD_2661	Promoter
chr6	3205846	3206346	Peak_293313	CRD_2661	Distal_Intergenic
chr6	3209120	3209833	Peak_293314	CRD_2661	Distal_Intergenic
chr6	3226974	3227191	Peak_293315	CRD_2661	Promoter
chr6	3230689	3232553	Peak_293316	CRD_2661	Promoter
chr6	3237446	3238816	Peak_293317	CRD_2661	Exon
chr6	3247116	3247592	Peak_293318	CRD_2661	Intron
chr6	3247651	3248323	Peak_293319	CRD_2661	Intron
chr6	3251430	3252041	Peak_293320	CRD_2661	Intron
chr6	3252419	3252728	Peak_293321	CRD_2661	Intron
chr6	3258412	3260016	Peak_293322	CRD_2661	Promoter
chr6	3265560	3266056	Peak_293323	CRD_2661	Exon
chr6	3269122	3269971	Peak_293324	CRD_2661	Exon
chr6	3282141	3282787	Peak_293327	CRD_2662	Promoter
chr6	3287374	3287719	Peak_293328	CRD_2662	Intron
chr6	3294463	3296404	Peak_293329	CRD_2662	Intron
chr6	3298238	3298619	Peak_293330	CRD_2662	Intron
chr6	3310637	3310845	Peak_293331	CRD_2662	Promoter
chr6	3319733	3320080	Peak_293332	CRD_2662	Intron
chr6	3324305	3324849	Peak_293333	CRD_2662	Promoter
chr6	3325235	3325550	Peak_293334	CRD_2662	Promoter
chr6	3325831	3326742	Peak_293335	CRD_2662	Promoter
chr6	3337192	3338197	Peak_293336	CRD_2662	Intron
chr6	3341486	3341765	Peak_293337	CRD_2662	Intron
chr6	3343937	3344192	Peak_293338	CRD_2662	Intron
chr6	3345801	3346269	Peak_293339	CRD_2662	Intron
chr6	3349389	3349821	Peak_293340	CRD_2662	Intron
chr6	3355685	3355911	Peak_293341	CRD_2662	Intron
chr6	3356209	3356750	Peak_293342	CRD_2662	Intron
chr6	3357682	3357909	Peak_293343	CRD_2662	Intron
chr6	3358726	3358961	Peak_293344	CRD_2662	Intron
chr6	3359013	3359608	Peak_293345	CRD_2662	Intron
chr6	3377573	3377804	Peak_293346	CRD_2662	Promoter
chr6	3381114	3382154	Peak_293347	CRD_2662	Intron
chr6	3389375	3390837	Peak_293348	CRD_2662	Intron
chr6	3403877	3404132	Peak_293349	CRD_2662	Intron
chr6	3410897	3411148	Peak_293350	CRD_2662	Intron
chr6	3419842	3420284	Peak_293351	CRD_2662	Intron
chr6	3422189	3422755	Peak_293352	CRD_2662	Intron
chr6	3431853	3432963	Peak_293353	CRD_2662	Exon
chr6	3472967	3473510	Peak_293357	CRD_2663	Distal_Intergenic
chr6	3487892	3488198	Peak_293358	CRD_2663	Distal_Intergenic
chr6	3518370	3519386	Peak_293359	CRD_2663	Distal_Intergenic
chr6	3527526	3528196	Peak_293360	CRD_2663	Distal_Intergenic
chr6	3529006	3529235	Peak_293361	CRD_2663	Distal_Intergenic
chr6	3535597	3536436	Peak_293362	CRD_2663	Distal_Intergenic
chr6	3570921	3572126	Peak_293363	CRD_2663	Distal_Intergenic
chr6	3575109	3575556	Peak_293364	CRD_2663	Distal_Intergenic
chr6	3604028	3604298	Peak_293365	CRD_2663	Intron
chr6	3608907	3609158	Peak_293366	CRD_2663	Intron
chr6	3609851	3610322	Peak_293367	CRD_2663	Intron
chr6	3612032	3612585	Peak_293368	CRD_2663	Intron
chr6	3615587	3615860	Peak_293369	CRD_2663	Intron
chr6	3826045	3826277	Peak_293389	CRD_2664	Distal_Intergenic
chr6	3848419	3849861	Peak_293390	CRD_2664	Promoter
chr6	3867625	3868248	Peak_293391	CRD_2664	Distal_Intergenic
chr6	3875268	3875941	Peak_293392	CRD_2664	Distal_Intergenic
chr6	3632615	3632996	Peak_293372	CRD_2664	Distal_Intergenic
chr6	3644719	3644928	Peak_293373	CRD_2664	Distal_Intergenic
chr6	3693877	3694233	Peak_293374	CRD_2664	Promoter
chr6	3696524	3697978	Peak_293375	CRD_2664	Promoter
chr6	3724404	3724633	Peak_293376	CRD_2664	Intron
chr6	3732358	3732899	Peak_293377	CRD_2664	Intron
chr6	3742388	3742725	Peak_293378	CRD_2664	Intron
chr6	3748317	3748918	Peak_293379	CRD_2664	Promoter
chr6	3749109	3749336	Peak_293380	CRD_2664	Promoter
chr6	3749938	3750492	Peak_293381	CRD_2664	Promoter
chr6	3754761	3755059	Peak_293382	CRD_2664	Promoter
chr6	3766014	3766598	Peak_293383	CRD_2664	Distal_Intergenic
chr6	3769784	3770336	Peak_293384	CRD_2664	Distal_Intergenic
chr6	3779358	3779612	Peak_293385	CRD_2664	Distal_Intergenic
chr6	3783181	3783668	Peak_293386	CRD_2664	Distal_Intergenic
chr6	3795633	3796691	Peak_293387	CRD_2664	Distal_Intergenic
chr6	3808907	3809135	Peak_293388	CRD_2664	Distal_Intergenic
chr6	3876076	3876328	Peak_293393	CRD_2664	Distal_Intergenic
chr6	3882834	3883251	Peak_293394	CRD_2664	Distal_Intergenic
chr6	3883609	3883816	Peak_293395	CRD_2664	Distal_Intergenic
chr6	3884026	3884456	Peak_293396	CRD_2664	Distal_Intergenic
chr6	3887524	3887753	Peak_293397	CRD_2664	Distal_Intergenic
chr6	3894659	3895227	Peak_293398	CRD_2664	Promoter
chr6	3903176	3903641	Peak_293399	CRD_2664	Exon
chr6	3911711	3912215	Peak_293400	CRD_2664	Promoter
chr6	3912285	3913543	Peak_293401	CRD_2664	Promoter
chr6	3925226	3925519	Peak_293402	CRD_2664	Distal_Intergenic
chr6	3978148	3978789	Peak_293404	CRD_2664	Promoter
chr6	3990329	3991559	Peak_293405	CRD_2664	Distal_Intergenic
chr6	3996740	3997797	Peak_293406	CRD_2664	Distal_Intergenic
chr6	4008346	4008793	Peak_293407	CRD_2664	Distal_Intergenic
chr6	4010433	4010728	Peak_293408	CRD_2664	Distal_Intergenic
chr6	4017941	4019177	Peak_293409	CRD_2664	Promoter
chr6	4020869	4021946	Peak_293410	CRD_2664	Promoter
chr6	4053529	4054280	Peak_293411	CRD_2664	Promoter
chr6	4055349	4055828	Peak_293412	CRD_2664	Promoter
chr6	4065000	4065790	Peak_293413	CRD_2664	Promoter
chr6	4083573	4084060	Peak_293414	CRD_2664	Promoter
chr6	4086391	4086933	Peak_293415	CRD_2664	Promoter
chr6	4086986	4087686	Peak_293416	CRD_2664	Promoter
chr6	4097435	4098016	Peak_293417	CRD_2664	Intron
chr6	4118581	4118990	Peak_293418	CRD_2664	Promoter
chr6	4134096	4134504	Peak_293419	CRD_2664	Promoter
chr6	4134869	4136397	Peak_293420	CRD_2664	Promoter
chr6	4155799	4156422	Peak_293421	CRD_2664	Exon
chr6	4157346	4158043	Peak_293422	CRD_2664	Exon
chr6	4163387	4163770	Peak_293423	CRD_2664	Distal_Intergenic
chr6	4163948	4164476	Peak_293424	CRD_2664	Distal_Intergenic
chr6	4168969	4169650	Peak_293425	CRD_2664	Distal_Intergenic
chr6	4197152	4197474	Peak_293426	CRD_2664	Distal_Intergenic
chr6	4210634	4210968	Peak_293427	CRD_2664	Distal_Intergenic
chr6	4211088	4211405	Peak_293428	CRD_2664	Distal_Intergenic
chr6	4254019	4254272	Peak_293429	CRD_2664	Distal_Intergenic
chr6	4270798	4271108	Peak_293430	CRD_2664	Distal_Intergenic
chr6	4280505	4282495	Peak_293431	CRD_2664	Distal_Intergenic
chr6	4284134	4284340	Peak_293432	CRD_2664	Distal_Intergenic
chr6	4299411	4299708	Peak_293433	CRD_2665	Distal_Intergenic
chr6	4300783	4301015	Peak_293434	CRD_2665	Distal_Intergenic
chr6	4301643	4303083	Peak_293435	CRD_2665	Exon
chr6	4316664	4317612	Peak_293436	CRD_2665	Intron
chr6	5173539	5173794	Peak_293512	CRD_2666	Intron
chr6	5174293	5174511	Peak_293513	CRD_2666	Intron
chr6	5183447	5183661	Peak_293514	CRD_2666	Intron
chr6	5192984	5193249	Peak_293515	CRD_2666	Intron
chr6	5193287	5193868	Peak_293516	CRD_2666	Intron
chr6	4318440	4318736	Peak_293437	CRD_2666	Intron
chr6	4319951	4320678	Peak_293438	CRD_2666	Intron
chr6	4351581	4353163	Peak_293439	CRD_2666	Intron
chr6	4355294	4355614	Peak_293440	CRD_2666	Intron
chr6	4358333	4359421	Peak_293441	CRD_2666	Intron
chr6	4366535	4367448	Peak_293442	CRD_2666	Intron
chr6	4371480	4371799	Peak_293443	CRD_2666	Intron
chr6	4373842	4374856	Peak_293444	CRD_2666	Intron
chr6	4393716	4394084	Peak_293445	CRD_2666	Intron
chr6	4402295	4403646	Peak_293446	CRD_2666	Intron
chr6	4403730	4404261	Peak_293447	CRD_2666	Intron
chr6	4460709	4460953	Peak_293448	CRD_2666	Intron
chr6	4495168	4495967	Peak_293449	CRD_2666	Exon
chr6	4511538	4513004	Peak_293450	CRD_2666	Intron
chr6	4517722	4517924	Peak_293451	CRD_2666	Intron
chr6	4551865	4552090	Peak_293452	CRD_2666	Intron
chr6	4552177	4552691	Peak_293453	CRD_2666	Intron
chr6	4564877	4565328	Peak_293454	CRD_2666	Intron
chr6	4577521	4577755	Peak_293455	CRD_2666	Intron
chr6	4581273	4581526	Peak_293456	CRD_2666	Promoter
chr6	4591056	4591772	Peak_293457	CRD_2666	Distal_Intergenic
chr6	4606924	4607626	Peak_293458	CRD_2666	Promoter
chr6	4612723	4613090	Peak_293459	CRD_2666	Promoter
chr6	4622580	4622831	Peak_293460	CRD_2666	Distal_Intergenic
chr6	4637788	4638132	Peak_293461	CRD_2666	Distal_Intergenic
chr6	4647303	4648287	Peak_293462	CRD_2666	Distal_Intergenic
chr6	4668897	4669448	Peak_293463	CRD_2666	Distal_Intergenic
chr6	4669907	4670973	Peak_293464	CRD_2666	Distal_Intergenic
chr6	4693301	4693720	Peak_293465	CRD_2666	Distal_Intergenic
chr6	4732778	4733432	Peak_293466	CRD_2666	Exon
chr6	4776106	4776619	Peak_293467	CRD_2666	Promoter
chr6	4801594	4802023	Peak_293468	CRD_2666	Intron
chr6	4802729	4803537	Peak_293469	CRD_2666	Intron
chr6	4805700	4806752	Peak_293470	CRD_2666	Intron
chr6	4813055	4813379	Peak_293471	CRD_2666	Intron
chr6	4813446	4813679	Peak_293472	CRD_2666	Intron
chr6	4853642	4854528	Peak_293473	CRD_2666	Intron
chr6	4858348	4859923	Peak_293474	CRD_2666	Intron
chr6	4874644	4874915	Peak_293475	CRD_2666	Intron
chr6	4888919	4889289	Peak_293476	CRD_2666	Promoter
chr6	4891150	4891450	Peak_293477	CRD_2666	Promoter
chr6	4891688	4891920	Peak_293478	CRD_2666	Promoter
chr6	4906963	4907215	Peak_293479	CRD_2666	Intron
chr6	4914628	4915262	Peak_293480	CRD_2666	Intron
chr6	4925701	4926020	Peak_293481	CRD_2666	Promoter
chr6	4930198	4930923	Peak_293482	CRD_2666	Promoter
chr6	4936544	4936959	Peak_293483	CRD_2666	Intron
chr6	4941824	4942790	Peak_293484	CRD_2666	Intron
chr6	4942845	4943063	Peak_293485	CRD_2666	Intron
chr6	4955100	4955453	Peak_293486	CRD_2666	Exon
chr6	4964450	4964908	Peak_293487	CRD_2666	Distal_Intergenic
chr6	4974031	4974280	Peak_293488	CRD_2666	Distal_Intergenic
chr6	4974445	4974653	Peak_293489	CRD_2666	Distal_Intergenic
chr6	5003318	5004473	Peak_293490	CRD_2666	Promoter
chr6	5014844	5015547	Peak_293491	CRD_2666	Distal_Intergenic
chr6	5034078	5034662	Peak_293493	CRD_2666	Exon
chr6	5045306	5045830	Peak_293494	CRD_2666	Intron
chr6	5057168	5057385	Peak_293495	CRD_2666	Promoter
chr6	5067844	5068119	Peak_293496	CRD_2666	Promoter
chr6	5075750	5075958	Peak_293497	CRD_2666	Distal_Intergenic
chr6	5089277	5089784	Peak_293498	CRD_2666	Exon
chr6	5090201	5091023	Peak_293499	CRD_2666	Distal_Intergenic
chr6	5095282	5095491	Peak_293500	CRD_2666	Distal_Intergenic
chr6	5107229	5107738	Peak_293501	CRD_2666	Promoter
chr6	5107871	5108971	Peak_293502	CRD_2666	Promoter
chr6	5115022	5115221	Peak_293503	CRD_2666	Intron
chr6	5122788	5122993	Peak_293504	CRD_2666	Intron
chr6	5132438	5133524	Peak_293505	CRD_2666	Promoter
chr6	5143426	5144349	Peak_293506	CRD_2666	Exon
chr6	5151863	5152957	Peak_293507	CRD_2666	Intron
chr6	5155895	5156938	Peak_293508	CRD_2666	Intron
chr6	5157730	5158048	Peak_293509	CRD_2666	Intron
chr6	5161985	5162341	Peak_293510	CRD_2666	Intron
chr6	5163138	5163914	Peak_293511	CRD_2666	Intron
chr6	5199966	5200432	Peak_293517	CRD_2666	Intron
chr6	5200642	5200916	Peak_293518	CRD_2666	Intron
chr6	5205281	5205593	Peak_293519	CRD_2666	Intron
chr6	5205652	5206807	Peak_293520	CRD_2666	Intron
chr6	5213732	5214111	Peak_293521	CRD_2666	Promoter
chr6	5214329	5215493	Peak_293522	CRD_2666	Promoter
chr6	5218542	5219027	Peak_293523	CRD_2666	Promoter
chr6	5338179	5338548	Peak_293539	CRD_2667	Intron
chr6	5344268	5344682	Peak_293540	CRD_2667	Intron
chr6	5350982	5351260	Peak_293541	CRD_2667	Intron
chr6	5351604	5352017	Peak_293542	CRD_2667	Intron
chr6	5353210	5353516	Peak_293543	CRD_2667	Intron
chr6	5353993	5354318	Peak_293544	CRD_2667	Intron
chr6	5358206	5359175	Peak_293545	CRD_2667	Intron
chr6	5366325	5367403	Peak_293546	CRD_2667	Intron
chr6	5377105	5377420	Peak_293547	CRD_2667	Intron
chr6	5378112	5378745	Peak_293548	CRD_2667	Intron
chr6	5384460	5385251	Peak_293549	CRD_2667	Intron
chr6	5387342	5387556	Peak_293550	CRD_2667	Intron
chr6	5388233	5388691	Peak_293551	CRD_2667	Intron
chr6	5396606	5397003	Peak_293552	CRD_2667	Intron
chr6	5397181	5397641	Peak_293553	CRD_2667	Intron
chr6	5398558	5398856	Peak_293554	CRD_2667	Intron
chr6	5412216	5412457	Peak_293555	CRD_2667	Intron
chr6	5662410	5662633	Peak_293598	CRD_2667	Intron
chr6	5663168	5664271	Peak_293599	CRD_2667	Intron
chr6	5670615	5670931	Peak_293600	CRD_2667	Intron
chr6	5671125	5671602	Peak_293601	CRD_2667	Intron
chr6	5671656	5671944	Peak_293602	CRD_2667	Intron
chr6	5672017	5672986	Peak_293603	CRD_2667	Intron
chr6	5240018	5240338	Peak_293527	CRD_2667	Intron
chr6	5244085	5244915	Peak_293528	CRD_2667	Intron
chr6	5250713	5251282	Peak_293529	CRD_2667	Intron
chr6	5260102	5261815	Peak_293530	CRD_2667	Promoter
chr6	5272747	5273367	Peak_293531	CRD_2667	Intron
chr6	5287114	5288226	Peak_293532	CRD_2667	Intron
chr6	5295661	5296146	Peak_293533	CRD_2667	Intron
chr6	5299088	5299289	Peak_293534	CRD_2667	Intron
chr6	5315716	5316681	Peak_293535	CRD_2667	Intron
chr6	5318538	5319012	Peak_293536	CRD_2667	Intron
chr6	5324703	5325664	Peak_293537	CRD_2667	Intron
chr6	5330188	5330632	Peak_293538	CRD_2667	Intron
chr6	5422337	5422750	Peak_293556	CRD_2667	Intron
chr6	5435410	5435914	Peak_293557	CRD_2667	Intron
chr6	5442393	5442791	Peak_293558	CRD_2667	Intron
chr6	5446481	5447084	Peak_293559	CRD_2667	Intron
chr6	5452915	5453139	Peak_293560	CRD_2667	Intron
chr6	5453326	5453957	Peak_293561	CRD_2667	Intron
chr6	5455257	5455515	Peak_293562	CRD_2667	Promoter
chr6	5457024	5457405	Peak_293563	CRD_2667	Promoter
chr6	5458477	5458714	Peak_293564	CRD_2667	Promoter
chr6	5464165	5464623	Peak_293565	CRD_2667	Intron
chr6	5469147	5469446	Peak_293566	CRD_2667	Intron
chr6	5470857	5472186	Peak_293567	CRD_2667	Intron
chr6	5480733	5481460	Peak_293568	CRD_2667	Intron
chr6	5481828	5482027	Peak_293569	CRD_2667	Intron
chr6	5497943	5498767	Peak_293570	CRD_2667	Intron
chr6	5499700	5499960	Peak_293571	CRD_2667	Intron
chr6	5500082	5500797	Peak_293572	CRD_2667	Intron
chr6	5508964	5510133	Peak_293573	CRD_2667	Intron
chr6	5510271	5510798	Peak_293574	CRD_2667	Intron
chr6	5530515	5531005	Peak_293575	CRD_2667	Intron
chr6	5547536	5547950	Peak_293576	CRD_2667	Intron
chr6	5552661	5553096	Peak_293577	CRD_2667	Intron
chr6	5557262	5557522	Peak_293578	CRD_2667	Intron
chr6	5557581	5557963	Peak_293579	CRD_2667	Intron
chr6	5568431	5569002	Peak_293580	CRD_2667	Intron
chr6	5570730	5571012	Peak_293581	CRD_2667	Intron
chr6	5580577	5581764	Peak_293582	CRD_2667	Intron
chr6	5589139	5590719	Peak_293583	CRD_2667	Intron
chr6	5604717	5604961	Peak_293584	CRD_2667	Intron
chr6	5605236	5605632	Peak_293585	CRD_2667	Intron
chr6	5605866	5606359	Peak_293586	CRD_2667	Intron
chr6	5606601	5606872	Peak_293587	CRD_2667	Intron
chr6	5611102	5611342	Peak_293588	CRD_2667	Promoter
chr6	5615652	5616663	Peak_293589	CRD_2667	Intron
chr6	5624185	5624594	Peak_293590	CRD_2667	Intron
chr6	5626691	5627655	Peak_293591	CRD_2667	Intron
chr6	5627961	5628160	Peak_293592	CRD_2667	Intron
chr6	5631411	5631695	Peak_293593	CRD_2667	Intron
chr6	5634255	5634459	Peak_293594	CRD_2667	Intron
chr6	5644958	5646228	Peak_293595	CRD_2667	Intron
chr6	5652771	5653124	Peak_293596	CRD_2667	Intron
chr6	5656863	5657198	Peak_293597	CRD_2667	Intron
chr6	5692801	5693075	Peak_293604	CRD_2667	Promoter
chr6	5693597	5693809	Peak_293605	CRD_2667	Promoter
chr6	5693866	5694213	Peak_293606	CRD_2667	Promoter
chr6	5695046	5696233	Peak_293607	CRD_2667	Promoter
chr6	5702474	5702683	Peak_293608	CRD_2667	Intron
chr6	5702805	5703112	Peak_293609	CRD_2667	Intron
chr6	5703550	5703834	Peak_293610	CRD_2667	Intron
chr6	5711468	5712694	Peak_293611	CRD_2667	Intron
chr6	5728355	5729615	Peak_293612	CRD_2667	Intron
chr6	5737994	5739105	Peak_293613	CRD_2667	Intron
chr6	5739769	5740193	Peak_293614	CRD_2667	Intron
chr6	5746369	5746654	Peak_293615	CRD_2667	Intron
chr6	5751462	5752990	Peak_293616	CRD_2667	Intron
chr6	5753065	5753657	Peak_293617	CRD_2667	Intron
chr6	5772835	5773463	Peak_293621	CRD_2668	Distal_Intergenic
chr6	5782599	5783362	Peak_293622	CRD_2668	Distal_Intergenic
chr6	5786376	5787211	Peak_293623	CRD_2668	Promoter
chr6	5788773	5788978	Peak_293624	CRD_2668	Promoter
chr6	5827094	5828724	Peak_293625	CRD_2668	Distal_Intergenic
chr6	5837833	5838452	Peak_293626	CRD_2668	Distal_Intergenic
chr6	6004481	6004885	Peak_293646	CRD_2668	Promoter
chr6	6006580	6007121	Peak_293647	CRD_2668	Promoter
chr6	6007182	6008187	Peak_293648	CRD_2668	Promoter
chr6	6008365	6009422	Peak_293649	CRD_2668	Promoter
chr6	6170282	6170932	Peak_293664	CRD_2668	Promoter
chr6	6176507	6177577	Peak_293665	CRD_2668	Intron
chr6	6180257	6180529	Peak_293666	CRD_2668	Intron
chr6	6192907	6194565	Peak_293667	CRD_2668	Intron
chr6	6196446	6196854	Peak_293668	CRD_2668	Intron
chr6	6319864	6320268	Peak_293687	CRD_2668	Promoter
chr6	6332422	6333005	Peak_293688	CRD_2668	Distal_Intergenic
chr6	6333119	6333884	Peak_293689	CRD_2668	Distal_Intergenic
chr6	6339949	6340185	Peak_293690	CRD_2668	Distal_Intergenic
chr6	6340415	6340664	Peak_293691	CRD_2668	Distal_Intergenic
chr6	5996009	5997458	Peak_293642	CRD_2668	Exon
chr6	5999393	5999799	Peak_293643	CRD_2668	Intron
chr6	6002077	6002296	Peak_293644	CRD_2668	Promoter
chr6	6002772	6002995	Peak_293645	CRD_2668	Promoter
chr6	6045758	6045961	Peak_293650	CRD_2668	Distal_Intergenic
chr6	6046261	6046766	Peak_293651	CRD_2668	Distal_Intergenic
chr6	6057479	6057962	Peak_293652	CRD_2668	Distal_Intergenic
chr6	6098773	6099196	Peak_293653	CRD_2668	Distal_Intergenic
chr6	6125369	6126085	Peak_293654	CRD_2668	Distal_Intergenic
chr6	6130698	6131315	Peak_293655	CRD_2668	Distal_Intergenic
chr6	6137171	6137707	Peak_293656	CRD_2668	Distal_Intergenic
chr6	6138064	6138323	Peak_293658	CRD_2668	Distal_Intergenic
chr6	6155544	6156404	Peak_293659	CRD_2668	Intron
chr6	6160975	6161247	Peak_293660	CRD_2668	Intron
chr6	6166820	6167880	Peak_293661	CRD_2668	Promoter
chr6	6168278	6168894	Peak_293663	CRD_2668	Promoter
chr6	6608569	6608926	Peak_293733	CRD_2668	Intron
chr6	6608988	6609701	Peak_293734	CRD_2668	Intron
chr6	6613783	6615399	Peak_293735	CRD_2668	Intron
chr6	6619389	6619808	Peak_293736	CRD_2668	Promoter
chr6	6622347	6623008	Peak_293737	CRD_2668	Promoter
chr6	6623244	6623452	Peak_293738	CRD_2668	Promoter
chr6	6625779	6626761	Peak_293739	CRD_2668	Exon
chr6	6629395	6629855	Peak_293740	CRD_2668	Intron
chr6	6631787	6632066	Peak_293741	CRD_2668	Intron
chr6	6634555	6635037	Peak_293742	CRD_2668	Intron
chr6	6636838	6637156	Peak_293743	CRD_2668	Intron
chr6	6642555	6643420	Peak_293744	CRD_2668	Intron
chr6	6649758	6650314	Peak_293745	CRD_2668	Intron
chr6	6652760	6653342	Peak_293746	CRD_2668	Intron
chr6	6654582	6655268	Peak_293747	CRD_2668	Exon
chr6	6655814	6656502	Peak_293748	CRD_2668	Distal_Intergenic
chr6	6660861	6661158	Peak_293749	CRD_2668	Distal_Intergenic
chr6	6661230	6661578	Peak_293750	CRD_2668	Distal_Intergenic
chr6	6661665	6662283	Peak_293751	CRD_2668	Distal_Intergenic
chr6	6667034	6667392	Peak_293752	CRD_2668	Distal_Intergenic
chr6	6675260	6675473	Peak_293753	CRD_2668	Distal_Intergenic
chr6	6676637	6677549	Peak_293754	CRD_2668	Exon
chr6	6680954	6681161	Peak_293755	CRD_2668	Promoter
chr6	6687325	6687742	Peak_293756	CRD_2668	Promoter
chr6	5840523	5841631	Peak_293627	CRD_2668	Distal_Intergenic
chr6	5846888	5847225	Peak_293628	CRD_2668	Distal_Intergenic
chr6	5850520	5851968	Peak_293629	CRD_2668	Promoter
chr6	5855756	5855955	Peak_293630	CRD_2668	Intron
chr6	5856190	5857015	Peak_293631	CRD_2668	Intron
chr6	5866297	5867661	Peak_293632	CRD_2668	Intron
chr6	5905133	5906596	Peak_293633	CRD_2668	Distal_Intergenic
chr6	5924397	5924698	Peak_293634	CRD_2668	Distal_Intergenic
chr6	5936140	5937386	Peak_293635	CRD_2668	Distal_Intergenic
chr6	5937572	5937907	Peak_293636	CRD_2668	Distal_Intergenic
chr6	5940641	5941027	Peak_293637	CRD_2668	Distal_Intergenic
chr6	5976451	5976650	Peak_293638	CRD_2668	Distal_Intergenic
chr6	5976782	5977104	Peak_293639	CRD_2668	Distal_Intergenic
chr6	5978453	5979047	Peak_293640	CRD_2668	Distal_Intergenic
chr6	5979264	5979588	Peak_293641	CRD_2668	Distal_Intergenic
chr6	6218704	6219113	Peak_293669	CRD_2668	Intron
chr6	6220766	6221048	Peak_293670	CRD_2668	Intron
chr6	6239469	6240537	Peak_293671	CRD_2668	Intron
chr6	6246678	6246968	Peak_293672	CRD_2668	Intron
chr6	6247417	6247883	Peak_293673	CRD_2668	Intron
chr6	6254392	6254722	Peak_293674	CRD_2668	Intron
chr6	6257586	6257785	Peak_293675	CRD_2668	Intron
chr6	6258913	6259261	Peak_293676	CRD_2668	Intron
chr6	6259785	6260038	Peak_293677	CRD_2668	Intron
chr6	6275662	6276345	Peak_293678	CRD_2668	Intron
chr6	6283690	6284882	Peak_293679	CRD_2668	Intron
chr6	6290243	6291016	Peak_293680	CRD_2668	Intron
chr6	6307124	6307404	Peak_293681	CRD_2668	Promoter
chr6	6307605	6307847	Peak_293682	CRD_2668	Promoter
chr6	6311556	6312100	Peak_293683	CRD_2668	Intron
chr6	6315692	6315952	Peak_293684	CRD_2668	Intron
chr6	6317505	6318355	Peak_293685	CRD_2668	Promoter
chr6	6318436	6318807	Peak_293686	CRD_2668	Promoter
chr6	6353449	6353680	Peak_293692	CRD_2668	Intron
chr6	6364896	6365801	Peak_293693	CRD_2668	Intron
chr6	6379232	6379989	Peak_293694	CRD_2668	Intron
chr6	6383105	6384628	Peak_293695	CRD_2668	Intron
chr6	6390639	6391738	Peak_293696	CRD_2668	Intron
chr6	6395687	6396174	Peak_293697	CRD_2668	Intron
chr6	6396635	6397055	Peak_293698	CRD_2668	Intron
chr6	6400458	6400853	Peak_293699	CRD_2668	Intron
chr6	6406384	6407725	Peak_293700	CRD_2668	Intron
chr6	6415544	6415947	Peak_293701	CRD_2668	Intron
chr6	6416980	6418047	Peak_293703	CRD_2668	Intron
chr6	6438111	6439043	Peak_293704	CRD_2668	Exon
chr6	6441343	6441543	Peak_293705	CRD_2668	Intron
chr6	6448016	6448659	Peak_293706	CRD_2668	Intron
chr6	6450505	6451720	Peak_293707	CRD_2668	Intron
chr6	6451817	6452143	Peak_293708	CRD_2668	Intron
chr6	6464409	6465236	Peak_293709	CRD_2668	Intron
chr6	6479629	6480604	Peak_293710	CRD_2668	Intron
chr6	6480913	6481364	Peak_293711	CRD_2668	Intron
chr6	6495610	6496218	Peak_293712	CRD_2668	Promoter
chr6	6496504	6496903	Peak_293713	CRD_2668	Intron
chr6	6500050	6500368	Peak_293714	CRD_2668	Intron
chr6	6502720	6502966	Peak_293715	CRD_2668	Intron
chr6	6505915	6506484	Peak_293716	CRD_2668	Intron
chr6	6515740	6517260	Peak_293717	CRD_2668	Intron
chr6	6517990	6518645	Peak_293718	CRD_2668	Intron
chr6	6522790	6523212	Peak_293719	CRD_2668	Intron
chr6	6524853	6525284	Peak_293720	CRD_2668	Intron
chr6	6525895	6526103	Peak_293721	CRD_2668	Intron
chr6	6537872	6538530	Peak_293722	CRD_2668	Intron
chr6	6538941	6539592	Peak_293723	CRD_2668	Intron
chr6	6546305	6547876	Peak_293724	CRD_2668	Intron
chr6	6555427	6557273	Peak_293725	CRD_2668	Intron
chr6	6569066	6570113	Peak_293726	CRD_2668	Exon
chr6	6570927	6571175	Peak_293727	CRD_2668	Intron
chr6	6576456	6577377	Peak_293728	CRD_2668	Intron
chr6	6584728	6584962	Peak_293729	CRD_2668	Promoter
chr6	6588040	6589816	Peak_293730	CRD_2668	Promoter
chr6	6596644	6597405	Peak_293731	CRD_2668	Intron
chr6	6598906	6600005	Peak_293732	CRD_2668	Intron
chr6	6906294	6906516	Peak_293803	CRD_2669	Intron
chr6	6907050	6907650	Peak_293804	CRD_2669	Intron
chr6	6915632	6916415	Peak_293805	CRD_2669	Promoter
chr6	6918298	6919117	Peak_293806	CRD_2669	Promoter
chr6	6942695	6943546	Peak_293807	CRD_2669	Distal_Intergenic
chr6	7169567	7169782	Peak_293837	CRD_2670	Intron
chr6	7178865	7179180	Peak_293838	CRD_2670	Intron
chr6	7193156	7193896	Peak_293839	CRD_2670	Intron
chr6	7200898	7201275	Peak_293840	CRD_2670	Intron
chr6	7266835	7268359	Peak_293851	CRD_2671	Exon
chr6	7275943	7276415	Peak_293852	CRD_2671	Promoter
chr6	7276910	7277670	Peak_293853	CRD_2671	Promoter
chr6	7277915	7278274	Peak_293854	CRD_2671	Promoter
chr6	7480069	7480365	Peak_293878	CRD_2672	Promoter
chr6	7484521	7484965	Peak_293879	CRD_2672	Promoter
chr6	7489250	7489449	Peak_293880	CRD_2672	Distal_Intergenic
chr6	7497063	7497409	Peak_293881	CRD_2672	Distal_Intergenic
chr6	7545595	7546336	Peak_293889	CRD_2673	Intron
chr6	7550889	7551204	Peak_293890	CRD_2673	Intron
chr6	7555384	7556026	Peak_293891	CRD_2673	Exon
chr6	7581660	7581887	Peak_293892	CRD_2673	Intron
chr6	7589795	7591237	Peak_293893	CRD_2673	Promoter
chr6	7598735	7599022	Peak_293894	CRD_2673	Promoter
chr6	7505032	7506097	Peak_293882	CRD_2673	Promoter
chr6	7510874	7511281	Peak_293883	CRD_2673	Distal_Intergenic
chr6	7511741	7512135	Peak_293884	CRD_2673	Distal_Intergenic
chr6	7522094	7522459	Peak_293885	CRD_2673	Distal_Intergenic
chr6	7531591	7532148	Peak_293886	CRD_2673	Distal_Intergenic
chr6	7532341	7532596	Peak_293887	CRD_2673	Distal_Intergenic
chr6	7545331	7545530	Peak_293888	CRD_2673	Intron
chr6	7600653	7600901	Peak_293895	CRD_2673	Promoter
chr6	7612604	7613109	Peak_293896	CRD_2673	Distal_Intergenic
chr6	7613549	7613974	Peak_293897	CRD_2673	Distal_Intergenic
chr6	7615074	7615926	Peak_293898	CRD_2673	Distal_Intergenic
chr6	7618483	7618813	Peak_293899	CRD_2673	Promoter
chr6	7618983	7619184	Peak_293900	CRD_2673	Promoter
chr6	7624132	7624331	Peak_293901	CRD_2673	Distal_Intergenic
chr6	7625151	7625584	Peak_293903	CRD_2673	Distal_Intergenic
chr6	7636271	7636973	Peak_293904	CRD_2673	Distal_Intergenic
chr6	7637734	7638060	Peak_293905	CRD_2673	Distal_Intergenic
chr6	7638455	7638775	Peak_293906	CRD_2673	Distal_Intergenic
chr6	7642919	7643210	Peak_293907	CRD_2673	Distal_Intergenic
chr6	7644519	7644754	Peak_293908	CRD_2673	Distal_Intergenic
chr6	7650631	7651445	Peak_293909	CRD_2673	Distal_Intergenic
chr6	7656651	7656856	Peak_293910	CRD_2673	Distal_Intergenic
chr6	7779144	7779358	Peak_293932	CRD_2674	Intron
chr6	7779960	7780200	Peak_293933	CRD_2674	Intron
chr6	7784712	7784929	Peak_293934	CRD_2674	Intron
chr6	7786496	7786857	Peak_293935	CRD_2674	Intron
chr6	7786947	7787847	Peak_293936	CRD_2674	Intron
chr6	8492343	8492811	Peak_294060	CRD_2675	Intron
chr6	8499363	8500071	Peak_294061	CRD_2675	Intron
chr6	8500164	8500433	Peak_294062	CRD_2675	Intron
chr6	8509152	8509527	Peak_294063	CRD_2675	Intron
chr6	8511918	8512126	Peak_294064	CRD_2675	Intron
chr6	8514432	8514794	Peak_294065	CRD_2675	Intron
chr6	8524789	8525331	Peak_294066	CRD_2675	Intron
chr6	8525426	8525630	Peak_294067	CRD_2675	Intron
chr6	8526765	8526999	Peak_294068	CRD_2675	Intron
chr6	8530574	8531386	Peak_294069	CRD_2675	Intron
chr6	8536036	8536467	Peak_294070	CRD_2675	Intron
chr6	8462055	8462707	Peak_294058	CRD_2675	Intron
chr6	8469315	8470494	Peak_294059	CRD_2675	Exon
chr6	8536758	8537248	Peak_294071	CRD_2676	Intron
chr6	8539488	8539739	Peak_294072	CRD_2676	Intron
chr6	8542096	8542336	Peak_294073	CRD_2676	Intron
chr6	8564012	8564358	Peak_294074	CRD_2676	Intron
chr6	8569856	8571216	Peak_294075	CRD_2676	Intron
chr6	8577992	8578395	Peak_294076	CRD_2676	Intron
chr6	8869983	8870295	Peak_294146	CRD_2677	Intron
chr6	8871192	8871506	Peak_294147	CRD_2677	Intron
chr6	8884227	8884488	Peak_294148	CRD_2677	Intron
chr6	8884854	8885131	Peak_294149	CRD_2677	Promoter
chr6	8888287	8888829	Peak_294150	CRD_2677	Promoter
chr6	8888892	8889177	Peak_294151	CRD_2678	Promoter
chr6	8889691	8889947	Peak_294152	CRD_2678	Promoter
chr6	8897089	8897616	Peak_294153	CRD_2678	Intron
chr6	8897643	8898005	Peak_294154	CRD_2678	Intron
chr6	9310771	9311048	Peak_294242	CRD_2679	Distal_Intergenic
chr6	9314361	9315527	Peak_294243	CRD_2679	Distal_Intergenic
chr6	9322025	9322850	Peak_294244	CRD_2679	Distal_Intergenic
chr6	9324909	9325252	Peak_294245	CRD_2679	Distal_Intergenic
chr6	10213280	10213489	Peak_294427	CRD_2680	Promoter
chr6	10232429	10232701	Peak_294428	CRD_2680	Distal_Intergenic
chr6	10233349	10233673	Peak_294429	CRD_2680	Distal_Intergenic
chr6	10233728	10233955	Peak_294430	CRD_2680	Distal_Intergenic
chr6	10235646	10235866	Peak_294431	CRD_2680	Distal_Intergenic
chr6	10237663	10238384	Peak_294432	CRD_2680	Distal_Intergenic
chr6	10260230	10260621	Peak_294433	CRD_2680	Distal_Intergenic
chr6	10268506	10269394	Peak_294434	CRD_2680	Distal_Intergenic
chr6	10270136	10270403	Peak_294435	CRD_2680	Distal_Intergenic
chr6	10275407	10275869	Peak_294436	CRD_2680	Distal_Intergenic
chr6	10276092	10276292	Peak_294437	CRD_2680	Distal_Intergenic
chr6	10276356	10276555	Peak_294438	CRD_2680	Distal_Intergenic
chr6	10278643	10279156	Peak_294439	CRD_2680	Distal_Intergenic
chr6	10296664	10296904	Peak_294440	CRD_2680	Distal_Intergenic
chr6	10300235	10300493	Peak_294441	CRD_2680	Distal_Intergenic
chr6	10305705	10306283	Peak_294442	CRD_2680	Distal_Intergenic
chr6	10306515	10306714	Peak_294443	CRD_2680	Distal_Intergenic
chr6	10315718	10316023	Peak_294444	CRD_2680	Distal_Intergenic
chr6	10316360	10316737	Peak_294445	CRD_2680	Distal_Intergenic
chr6	10322151	10322350	Peak_294446	CRD_2680	Distal_Intergenic
chr6	10322751	10323393	Peak_294447	CRD_2680	Distal_Intergenic
chr6	10328029	10328745	Peak_294448	CRD_2680	Distal_Intergenic
chr6	10333947	10334419	Peak_294449	CRD_2680	Distal_Intergenic
chr6	10346796	10347174	Peak_294450	CRD_2680	Distal_Intergenic
chr6	11144136	11144886	Peak_294561	CRD_2681	Distal_Intergenic
chr6	11168728	11168930	Peak_294562	CRD_2681	Distal_Intergenic
chr6	11174203	11174984	Peak_294563	CRD_2681	Promoter
chr6	11177194	11177474	Peak_294564	CRD_2681	Intron
chr6	11183000	11183676	Peak_294565	CRD_2682	Exon
chr6	11183837	11184251	Peak_294566	CRD_2682	Exon
chr6	11184315	11184594	Peak_294567	CRD_2682	Exon
chr6	11188147	11188549	Peak_294568	CRD_2682	Exon
chr6	11191404	11191821	Peak_294569	CRD_2682	Promoter
chr6	11207152	11207465	Peak_294570	CRD_2682	Exon
chr6	11208339	11208697	Peak_294571	CRD_2682	Intron
chr6	11410698	11412456	Peak_294610	CRD_2683	Distal_Intergenic
chr6	11412655	11412854	Peak_294611	CRD_2683	Distal_Intergenic
chr6	11428274	11428730	Peak_294612	CRD_2683	Intron
chr6	11431509	11431754	Peak_294613	CRD_2683	Intron
chr6	11213507	11214866	Peak_294572	CRD_2683	Exon
chr6	11214943	11215263	Peak_294573	CRD_2683	Intron
chr6	11224593	11225040	Peak_294574	CRD_2683	Intron
chr6	11231561	11233121	Peak_294575	CRD_2683	Promoter
chr6	11245431	11245874	Peak_294576	CRD_2683	Intron
chr6	11251837	11252251	Peak_294577	CRD_2683	Intron
chr6	11262058	11262871	Peak_294578	CRD_2683	Intron
chr6	11272581	11272788	Peak_294579	CRD_2683	Intron
chr6	11275526	11276137	Peak_294580	CRD_2683	Intron
chr6	11279212	11279588	Peak_294581	CRD_2683	Intron
chr6	11285297	11285501	Peak_294582	CRD_2683	Intron
chr6	11290634	11291129	Peak_294583	CRD_2683	Intron
chr6	11292400	11292772	Peak_294584	CRD_2683	Intron
chr6	11301765	11301974	Peak_294585	CRD_2683	Intron
chr6	11306067	11307545	Peak_294586	CRD_2683	Exon
chr6	11318002	11318952	Peak_294587	CRD_2683	Intron
chr6	11325229	11326048	Peak_294588	CRD_2683	Intron
chr6	11330463	11330680	Peak_294589	CRD_2683	Intron
chr6	11330778	11331732	Peak_294590	CRD_2683	Intron
chr6	11334240	11334522	Peak_294591	CRD_2683	Exon
chr6	11342688	11343165	Peak_294592	CRD_2683	Intron
chr6	11345313	11345652	Peak_294593	CRD_2683	Intron
chr6	11346581	11347538	Peak_294594	CRD_2683	Intron
chr6	11347687	11348008	Peak_294595	CRD_2683	Intron
chr6	11353819	11355193	Peak_294596	CRD_2683	Intron
chr6	11361604	11362768	Peak_294597	CRD_2683	Intron
chr6	11362851	11363286	Peak_294598	CRD_2683	Intron
chr6	11363736	11364149	Peak_294599	CRD_2683	Intron
chr6	11365259	11365559	Peak_294600	CRD_2683	Intron
chr6	11367419	11367718	Peak_294601	CRD_2683	Intron
chr6	11369725	11370862	Peak_294602	CRD_2683	Intron
chr6	11383722	11383975	Peak_294603	CRD_2683	Promoter
chr6	11384059	11384784	Peak_294604	CRD_2683	Promoter
chr6	11386332	11386730	Peak_294605	CRD_2683	Distal_Intergenic
chr6	11386878	11387090	Peak_294606	CRD_2683	Distal_Intergenic
chr6	11400388	11400689	Peak_294607	CRD_2683	Distal_Intergenic
chr6	11403983	11405185	Peak_294608	CRD_2683	Distal_Intergenic
chr6	11405385	11405735	Peak_294609	CRD_2683	Distal_Intergenic
chr6	12064637	12065064	Peak_294702	CRD_2684	Intron
chr6	12065815	12066263	Peak_294703	CRD_2684	Intron
chr6	12074559	12075471	Peak_294704	CRD_2684	Intron
chr6	12082454	12082899	Peak_294705	CRD_2684	Intron
chr6	12083825	12084353	Peak_294706	CRD_2684	Intron
chr6	12084492	12084956	Peak_294707	CRD_2684	Intron
chr6	12090411	12091059	Peak_294711	CRD_2684	Intron
chr6	12100713	12100977	Peak_294712	CRD_2684	Intron
chr6	12105955	12106182	Peak_294713	CRD_2684	Intron
chr6	12136963	12137232	Peak_294714	CRD_2684	Intron
chr6	11431890	11432116	Peak_294614	CRD_2684	Intron
chr6	11432660	11433694	Peak_294615	CRD_2684	Intron
chr6	11454589	11455012	Peak_294616	CRD_2684	Intron
chr6	11485155	11485840	Peak_294617	CRD_2684	Promoter
chr6	11493940	11494169	Peak_294618	CRD_2684	Intron
chr6	11494710	11495434	Peak_294619	CRD_2684	Intron
chr6	11495576	11495877	Peak_294620	CRD_2684	Intron
chr6	11495949	11496934	Peak_294621	CRD_2684	Intron
chr6	11532033	11532538	Peak_294622	CRD_2684	Distal_Intergenic
chr6	11536706	11537872	Peak_294623	CRD_2684	Promoter
chr6	11538516	11538749	Peak_294624	CRD_2684	Promoter
chr6	11544330	11544759	Peak_294625	CRD_2684	Intron
chr6	11546700	11546966	Peak_294626	CRD_2684	Intron
chr6	11551069	11551497	Peak_294627	CRD_2684	Intron
chr6	11551724	11551968	Peak_294628	CRD_2684	Intron
chr6	11552579	11552990	Peak_294629	CRD_2684	Intron
chr6	11553064	11553265	Peak_294630	CRD_2684	Intron
chr6	11556274	11556637	Peak_294631	CRD_2684	Intron
chr6	11556831	11557081	Peak_294632	CRD_2684	Intron
chr6	11558302	11558544	Peak_294633	CRD_2684	Intron
chr6	11560722	11561150	Peak_294634	CRD_2684	Intron
chr6	11564661	11565112	Peak_294635	CRD_2684	Intron
chr6	11565464	11565969	Peak_294636	CRD_2684	Exon
chr6	11567728	11568078	Peak_294637	CRD_2684	Intron
chr6	11573334	11573651	Peak_294638	CRD_2684	Intron
chr6	11575341	11575922	Peak_294639	CRD_2684	Exon
chr6	11584848	11585775	Peak_294640	CRD_2684	Distal_Intergenic
chr6	11585970	11586299	Peak_294641	CRD_2684	Distal_Intergenic
chr6	11586471	11587044	Peak_294642	CRD_2684	Distal_Intergenic
chr6	11587147	11587793	Peak_294643	CRD_2684	Distal_Intergenic
chr6	11598688	11598915	Peak_294644	CRD_2684	Distal_Intergenic
chr6	11605369	11605624	Peak_294645	CRD_2684	Promoter
chr6	11605741	11606621	Peak_294646	CRD_2684	Promoter
chr6	11606970	11607981	Peak_294647	CRD_2684	Promoter
chr6	11616232	11616478	Peak_294648	CRD_2684	Distal_Intergenic
chr6	11616672	11617654	Peak_294649	CRD_2684	Distal_Intergenic
chr6	11636144	11636459	Peak_294650	CRD_2684	Distal_Intergenic
chr6	11653547	11653806	Peak_294651	CRD_2684	Distal_Intergenic
chr6	11655592	11656181	Peak_294652	CRD_2684	Distal_Intergenic
chr6	11681905	11682104	Peak_294653	CRD_2684	Distal_Intergenic
chr6	11687386	11687643	Peak_294654	CRD_2684	Distal_Intergenic
chr6	11687699	11688251	Peak_294655	CRD_2684	Distal_Intergenic
chr6	11700259	11700475	Peak_294656	CRD_2684	Distal_Intergenic
chr6	11702122	11703057	Peak_294657	CRD_2684	Distal_Intergenic
chr6	11710244	11710842	Peak_294658	CRD_2684	Promoter
chr6	11710950	11712157	Peak_294659	CRD_2684	Promoter
chr6	11712601	11712809	Peak_294661	CRD_2684	Promoter
chr6	11712870	11713109	Peak_294662	CRD_2684	Intron
chr6	11722230	11723036	Peak_294663	CRD_2684	Intron
chr6	11723363	11723574	Peak_294664	CRD_2684	Exon
chr6	11724201	11724985	Peak_294665	CRD_2684	Intron
chr6	11732211	11732533	Peak_294666	CRD_2684	Intron
chr6	11734618	11735209	Peak_294667	CRD_2684	Promoter
chr6	11736366	11737617	Peak_294668	CRD_2684	Promoter
chr6	11744567	11745311	Peak_294669	CRD_2684	Intron
chr6	11766658	11766953	Peak_294670	CRD_2684	Promoter
chr6	11768083	11768291	Peak_294671	CRD_2684	Promoter
chr6	11769823	11770031	Peak_294672	CRD_2684	Promoter
chr6	11772469	11772829	Peak_294673	CRD_2684	Intron
chr6	11777900	11778420	Peak_294674	CRD_2684	Promoter
chr6	11778605	11780182	Peak_294675	CRD_2684	Promoter
chr6	11797461	11797773	Peak_294676	CRD_2684	Intron
chr6	11806955	11807333	Peak_294677	CRD_2684	Promoter
chr6	11809990	11811239	Peak_294678	CRD_2684	Promoter
chr6	11815272	11815668	Peak_294679	CRD_2684	Distal_Intergenic
chr6	11815772	11816047	Peak_294680	CRD_2684	Distal_Intergenic
chr6	11822380	11822579	Peak_294681	CRD_2684	Distal_Intergenic
chr6	11848113	11848386	Peak_294682	CRD_2684	Distal_Intergenic
chr6	11849077	11850177	Peak_294683	CRD_2684	Distal_Intergenic
chr6	11853897	11854232	Peak_294684	CRD_2684	Distal_Intergenic
chr6	11908283	11909111	Peak_294685	CRD_2684	Distal_Intergenic
chr6	11919400	11919711	Peak_294686	CRD_2684	Distal_Intergenic
chr6	11921808	11922204	Peak_294687	CRD_2684	Distal_Intergenic
chr6	11938432	11938723	Peak_294688	CRD_2684	Distal_Intergenic
chr6	11952399	11952832	Peak_294689	CRD_2684	Distal_Intergenic
chr6	11954431	11954665	Peak_294690	CRD_2684	Distal_Intergenic
chr6	11960712	11961179	Peak_294691	CRD_2684	Distal_Intergenic
chr6	12008333	12008704	Peak_294692	CRD_2684	Promoter
chr6	12010693	12011460	Peak_294693	CRD_2684	Promoter
chr6	12011520	12011740	Peak_294694	CRD_2684	Promoter
chr6	12012685	12013829	Peak_294695	CRD_2684	Promoter
chr6	12020050	12020375	Peak_294696	CRD_2684	Exon
chr6	12034466	12035532	Peak_294697	CRD_2684	Intron
chr6	12039750	12040381	Peak_294698	CRD_2684	Intron
chr6	12044812	12045658	Peak_294699	CRD_2684	Intron
chr6	12051856	12052126	Peak_294700	CRD_2684	Intron
chr6	12060563	12061543	Peak_294701	CRD_2684	Intron
chr6	12085089	12085377	Peak_294708	CRD_2684	Intron
chr6	12085447	12085698	Peak_294709	CRD_2684	Intron
chr6	12088548	12088773	Peak_294710	CRD_2684	Intron
chr6	12137601	12137816	Peak_294715	CRD_2685	Intron
chr6	12147610	12148529	Peak_294716	CRD_2685	Intron
chr6	12149532	12149864	Peak_294717	CRD_2685	Intron
chr6	12160662	12160940	Peak_294718	CRD_2685	Intron
chr6	12161479	12161846	Peak_294719	CRD_2685	Exon
chr6	12189986	12190192	Peak_294720	CRD_2685	Distal_Intergenic
chr6	12908280	12908818	Peak_294796	CRD_2686	Intron
chr6	12909741	12910449	Peak_294797	CRD_2686	Intron
chr6	12911368	12911747	Peak_294798	CRD_2686	Intron
chr6	12928114	12928313	Peak_294799	CRD_2686	Intron
chr6	12928852	12929395	Peak_294800	CRD_2686	Intron
chr6	12939271	12939762	Peak_294801	CRD_2686	Intron
chr6	12939983	12940381	Peak_294802	CRD_2686	Intron
chr6	12941384	12941847	Peak_294803	CRD_2686	Intron
chr6	12951984	12952589	Peak_294804	CRD_2686	Intron
chr6	12957119	12958438	Peak_294805	CRD_2686	Promoter
chr6	13013327	13013626	Peak_294815	CRD_2686	Intron
chr6	13014165	13015529	Peak_294816	CRD_2686	Intron
chr6	13016001	13016418	Peak_294817	CRD_2686	Intron
chr6	13025697	13026031	Peak_294818	CRD_2686	Intron
chr6	13032589	13032927	Peak_294822	CRD_2686	Intron
chr6	13038155	13038984	Peak_294823	CRD_2686	Intron
chr6	13044438	13044894	Peak_294824	CRD_2686	Intron
chr6	13045751	13046036	Peak_294825	CRD_2686	Intron
chr6	12899499	12900110	Peak_294794	CRD_2686	Intron
chr6	12901049	12901399	Peak_294795	CRD_2686	Intron
chr6	12967501	12968271	Peak_294806	CRD_2686	Intron
chr6	12968339	12968576	Peak_294807	CRD_2686	Intron
chr6	12977762	12978722	Peak_294808	CRD_2686	Intron
chr6	12980546	12981126	Peak_294809	CRD_2686	Intron
chr6	12986637	12986900	Peak_294810	CRD_2686	Intron
chr6	12986960	12988129	Peak_294811	CRD_2686	Intron
chr6	13001947	13002259	Peak_294812	CRD_2686	Intron
chr6	13006839	13007045	Peak_294813	CRD_2686	Intron
chr6	13008996	13009386	Peak_294814	CRD_2686	Intron
chr6	12733410	12734359	Peak_294758	CRD_2686	Intron
chr6	12748698	12749717	Peak_294759	CRD_2686	Promoter
chr6	12750119	12750418	Peak_294760	CRD_2686	Promoter
chr6	12750628	12750829	Peak_294761	CRD_2686	Promoter
chr6	12751026	12751418	Peak_294762	CRD_2686	Promoter
chr6	12751773	12752166	Peak_294763	CRD_2686	Promoter
chr6	12760701	12762094	Peak_294764	CRD_2686	Intron
chr6	12762713	12763090	Peak_294765	CRD_2686	Intron
chr6	12769438	12770532	Peak_294766	CRD_2686	Intron
chr6	12772442	12772819	Peak_294767	CRD_2686	Intron
chr6	12780458	12780686	Peak_294768	CRD_2686	Intron
chr6	12780803	12781300	Peak_294769	CRD_2686	Intron
chr6	12784003	12784470	Peak_294770	CRD_2686	Intron
chr6	12791376	12791795	Peak_294771	CRD_2686	Intron
chr6	12792467	12793079	Peak_294772	CRD_2686	Intron
chr6	12799892	12800471	Peak_294773	CRD_2686	Intron
chr6	12804620	12804865	Peak_294774	CRD_2686	Intron
chr6	12805027	12805228	Peak_294775	CRD_2686	Intron
chr6	12805321	12805604	Peak_294776	CRD_2686	Intron
chr6	12810575	12812261	Peak_294777	CRD_2686	Intron
chr6	12814812	12815208	Peak_294778	CRD_2686	Intron
chr6	12825958	12826429	Peak_294779	CRD_2686	Intron
chr6	12828020	12828406	Peak_294780	CRD_2686	Intron
chr6	12828796	12829004	Peak_294781	CRD_2686	Intron
chr6	12829069	12829317	Peak_294782	CRD_2686	Intron
chr6	12839581	12839915	Peak_294783	CRD_2686	Intron
chr6	12840477	12841002	Peak_294784	CRD_2686	Intron
chr6	12844779	12845745	Peak_294785	CRD_2686	Intron
chr6	12849087	12849639	Peak_294786	CRD_2686	Intron
chr6	12861998	12862618	Peak_294787	CRD_2686	Intron
chr6	12865816	12867068	Peak_294788	CRD_2686	Intron
chr6	12869307	12869973	Peak_294789	CRD_2686	Intron
chr6	12881076	12881504	Peak_294790	CRD_2686	Intron
chr6	12885023	12885272	Peak_294791	CRD_2686	Intron
chr6	12886879	12887289	Peak_294792	CRD_2686	Intron
chr6	12893492	12894394	Peak_294793	CRD_2686	Intron
chr6	13026243	13027179	Peak_294819	CRD_2686	Intron
chr6	13028563	13028798	Peak_294820	CRD_2686	Intron
chr6	13030841	13031214	Peak_294821	CRD_2686	Intron
chr6	13294460	13295117	Peak_294872	CRD_2687	Promoter
chr6	13298872	13299315	Peak_294873	CRD_2687	Intron
chr6	13302673	13303961	Peak_294874	CRD_2687	Intron
chr6	13304542	13305238	Peak_294875	CRD_2687	Exon
chr6	13327726	13329082	Peak_294876	CRD_2687	Promoter
chr6	13331830	13332064	Peak_294877	CRD_2687	Distal_Intergenic
chr6	13336330	13337173	Peak_294878	CRD_2687	Distal_Intergenic
chr6	13350246	13350946	Peak_294879	CRD_2687	Distal_Intergenic
chr6	13354082	13355089	Peak_294880	CRD_2687	Exon
chr6	13355500	13356315	Peak_294881	CRD_2687	Exon
chr6	13360584	13360909	Peak_294882	CRD_2687	Exon
chr6	13366923	13367257	Peak_294883	CRD_2687	Intron
chr6	13367880	13368695	Peak_294884	CRD_2687	Intron
chr6	13371765	13371989	Peak_294885	CRD_2687	Intron
chr6	13372199	13372460	Peak_294886	CRD_2687	Intron
chr6	13372625	13373317	Peak_294887	CRD_2687	Intron
chr6	13373529	13373754	Peak_294888	CRD_2687	Intron
chr6	13380070	13381082	Peak_294889	CRD_2687	Intron
chr6	13383298	13383660	Peak_294890	CRD_2687	Intron
chr6	13384919	13385681	Peak_294891	CRD_2687	Intron
chr6	13395253	13395969	Peak_294892	CRD_2687	Intron
chr6	13396126	13396798	Peak_294893	CRD_2687	Intron
chr6	13397426	13398396	Peak_294894	CRD_2687	Intron
chr6	13404251	13404785	Peak_294895	CRD_2687	Intron
chr6	13405638	13407300	Peak_294896	CRD_2687	Promoter
chr6	13410905	13411368	Peak_294897	CRD_2687	Promoter
chr6	13413464	13413666	Peak_294898	CRD_2687	Intron
chr6	13413769	13414611	Peak_294899	CRD_2687	Intron
chr6	13419385	13419743	Peak_294900	CRD_2687	Intron
chr6	13419902	13420578	Peak_294901	CRD_2687	Intron
chr6	13421539	13422047	Peak_294902	CRD_2687	Intron
chr6	13425935	13426551	Peak_294903	CRD_2687	Intron
chr6	13427332	13427732	Peak_294904	CRD_2687	Intron
chr6	13431789	13432174	Peak_294905	CRD_2687	Intron
chr6	13440793	13441241	Peak_294906	CRD_2687	Intron
chr6	13441913	13442143	Peak_294907	CRD_2687	Intron
chr6	13445002	13446066	Peak_294908	CRD_2687	Intron
chr6	13452574	13453010	Peak_294909	CRD_2687	Intron
chr6	13454387	13455317	Peak_294910	CRD_2687	Intron
chr6	13057799	13058560	Peak_294828	CRD_2687	Intron
chr6	13064097	13064369	Peak_294829	CRD_2687	Intron
chr6	13072509	13073458	Peak_294830	CRD_2687	Intron
chr6	13079017	13079686	Peak_294831	CRD_2687	Intron
chr6	13080957	13081344	Peak_294832	CRD_2687	Intron
chr6	13089245	13089536	Peak_294833	CRD_2687	Intron
chr6	13089599	13089940	Peak_294834	CRD_2687	Intron
chr6	13092655	13092900	Peak_294835	CRD_2687	Intron
chr6	13099210	13099520	Peak_294836	CRD_2687	Intron
chr6	13114033	13114496	Peak_294837	CRD_2687	Intron
chr6	13115615	13116368	Peak_294838	CRD_2687	Intron
chr6	13141071	13141270	Peak_294839	CRD_2687	Intron
chr6	13152734	13153739	Peak_294840	CRD_2687	Intron
chr6	13156486	13156685	Peak_294841	CRD_2687	Intron
chr6	13158564	13158774	Peak_294842	CRD_2687	Intron
chr6	13158902	13159135	Peak_294843	CRD_2687	Intron
chr6	13172256	13172588	Peak_294844	CRD_2687	Intron
chr6	13172823	13173043	Peak_294845	CRD_2687	Intron
chr6	13174111	13174384	Peak_294846	CRD_2687	Intron
chr6	13174488	13174823	Peak_294847	CRD_2687	Intron
chr6	13175108	13175652	Peak_294848	CRD_2687	Intron
chr6	13180367	13180979	Peak_294849	CRD_2687	Intron
chr6	13183456	13183729	Peak_294850	CRD_2687	Intron
chr6	13184183	13184907	Peak_294851	CRD_2687	Exon
chr6	13191409	13191790	Peak_294852	CRD_2687	Intron
chr6	13191972	13192240	Peak_294853	CRD_2687	Intron
chr6	13194897	13195204	Peak_294854	CRD_2687	Intron
chr6	13195945	13196148	Peak_294855	CRD_2687	Intron
chr6	13202752	13203682	Peak_294856	CRD_2687	Intron
chr6	13217205	13217783	Peak_294857	CRD_2687	Intron
chr6	13219458	13219840	Peak_294858	CRD_2687	Intron
chr6	13222894	13223095	Peak_294859	CRD_2687	Intron
chr6	13234193	13234569	Peak_294860	CRD_2687	Intron
chr6	13234618	13234995	Peak_294861	CRD_2687	Intron
chr6	13239880	13240103	Peak_294862	CRD_2687	Intron
chr6	13242147	13242535	Peak_294863	CRD_2687	Intron
chr6	13247897	13248378	Peak_294864	CRD_2687	Intron
chr6	13248623	13249273	Peak_294865	CRD_2687	Intron
chr6	13260182	13260488	Peak_294866	CRD_2687	Intron
chr6	13263009	13263514	Peak_294867	CRD_2687	Intron
chr6	13268322	13269554	Peak_294868	CRD_2687	Promoter
chr6	13281439	13282242	Peak_294869	CRD_2687	Promoter
chr6	13287514	13288324	Peak_294870	CRD_2687	Promoter
chr6	13289077	13289415	Peak_294871	CRD_2687	Promoter
chr6	13455672	13455989	Peak_294911	CRD_2688	Intron
chr6	13457372	13457913	Peak_294912	CRD_2688	Intron
chr6	13461464	13462022	Peak_294913	CRD_2688	Intron
chr6	13464062	13464315	Peak_294914	CRD_2688	Intron
chr6	13469106	13469317	Peak_294915	CRD_2688	Promoter
chr6	13470069	13471456	Peak_294916	CRD_2688	Promoter
chr6	13476932	13477174	Peak_294917	CRD_2688	Intron
chr6	13477230	13477441	Peak_294918	CRD_2688	Intron
chr6	13480617	13481290	Peak_294919	CRD_2688	Intron
chr6	13485887	13486530	Peak_294920	CRD_2688	Promoter
chr6	13486741	13487089	Peak_294921	CRD_2688	Promoter
chr6	13487499	13488372	Peak_294922	CRD_2688	Promoter
chr6	13522784	13523049	Peak_294923	CRD_2688	Promoter
chr6	13526615	13527356	Peak_294924	CRD_2688	Distal_Intergenic
chr6	13528725	13529182	Peak_294925	CRD_2688	Distal_Intergenic
chr6	13538137	13538349	Peak_294926	CRD_2688	Distal_Intergenic
chr6	13593231	13593516	Peak_294929	CRD_2689	Intron
chr6	13593805	13594030	Peak_294930	CRD_2689	Intron
chr6	13604652	13604870	Peak_294931	CRD_2689	Exon
chr6	13604934	13605196	Peak_294932	CRD_2689	Exon
chr6	13607329	13607723	Peak_294933	CRD_2689	Intron
chr6	15691317	15691645	Peak_295077	CRD_2690	Distal_Intergenic
chr6	15712012	15712604	Peak_295078	CRD_2690	Distal_Intergenic
chr6	15712722	15713064	Peak_295079	CRD_2690	Distal_Intergenic
chr6	15733329	15734440	Peak_295080	CRD_2690	Distal_Intergenic
chr6	15734700	15735156	Peak_295081	CRD_2690	Distal_Intergenic
chr6	15735480	15736621	Peak_295082	CRD_2691	Distal_Intergenic
chr6	15768614	15770587	Peak_295083	CRD_2691	Distal_Intergenic
chr6	15790185	15790750	Peak_295084	CRD_2691	Distal_Intergenic
chr6	15791546	15792311	Peak_295085	CRD_2691	Distal_Intergenic
chr6	15792359	15792761	Peak_295086	CRD_2691	Distal_Intergenic
chr6	15804373	15805092	Peak_295087	CRD_2691	Distal_Intergenic
chr6	15823526	15823737	Peak_295088	CRD_2691	Distal_Intergenic
chr6	15824726	15825210	Peak_295089	CRD_2691	Distal_Intergenic
chr6	15825401	15825640	Peak_295090	CRD_2691	Distal_Intergenic
chr6	15842062	15842979	Peak_295091	CRD_2691	Distal_Intergenic
chr6	15844027	15844310	Peak_295092	CRD_2691	Distal_Intergenic
chr6	15852706	15853128	Peak_295093	CRD_2691	Distal_Intergenic
chr6	15863958	15864702	Peak_295094	CRD_2691	Distal_Intergenic
chr6	15870059	15870981	Peak_295095	CRD_2691	Distal_Intergenic
chr6	15871138	15871690	Peak_295096	CRD_2691	Distal_Intergenic
chr6	15884847	15885083	Peak_295097	CRD_2691	Distal_Intergenic
chr6	15885403	15886135	Peak_295098	CRD_2691	Distal_Intergenic
chr6	15887602	15888433	Peak_295099	CRD_2691	Distal_Intergenic
chr6	15888983	15889473	Peak_295100	CRD_2691	Distal_Intergenic
chr6	15906224	15906743	Peak_295101	CRD_2691	Distal_Intergenic
chr6	15922594	15923227	Peak_295102	CRD_2691	Distal_Intergenic
chr6	15943516	15944729	Peak_295103	CRD_2691	Distal_Intergenic
chr6	15947965	15948366	Peak_295104	CRD_2691	Distal_Intergenic
chr6	15987590	15988070	Peak_295105	CRD_2691	Distal_Intergenic
chr6	15997466	15997952	Peak_295106	CRD_2691	Promoter
chr6	16005055	16006046	Peak_295107	CRD_2691	Distal_Intergenic
chr6	16032374	16032915	Peak_295108	CRD_2691	Distal_Intergenic
chr6	16034446	16034738	Peak_295109	CRD_2691	Distal_Intergenic
chr6	16048118	16048690	Peak_295110	CRD_2691	Distal_Intergenic
chr6	16057226	16057923	Peak_295111	CRD_2691	Distal_Intergenic
chr6	16058496	16059385	Peak_295112	CRD_2691	Distal_Intergenic
chr6	16064625	16064926	Peak_295113	CRD_2691	Distal_Intergenic
chr6	16069781	16070151	Peak_295114	CRD_2691	Distal_Intergenic
chr6	16089509	16089798	Peak_295115	CRD_2691	Distal_Intergenic
chr6	16104513	16105375	Peak_295116	CRD_2691	Promoter
chr6	16105724	16106041	Peak_295117	CRD_2691	Promoter
chr6	16124867	16125227	Peak_295120	CRD_2692	Distal_Intergenic
chr6	16128510	16129218	Peak_295121	CRD_2692	Promoter
chr6	16129942	16130189	Peak_295122	CRD_2692	Promoter
chr6	16131133	16131415	Peak_295123	CRD_2692	Promoter
chr6	16135027	16135443	Peak_295124	CRD_2692	Intron
chr6	16136605	16136863	Peak_295125	CRD_2692	Intron
chr6	16137248	16137451	Peak_295126	CRD_2692	Intron
chr6	16140561	16141007	Peak_295127	CRD_2692	Promoter
chr6	16183148	16183403	Peak_295128	CRD_2692	Distal_Intergenic
chr6	16199889	16200828	Peak_295129	CRD_2692	Distal_Intergenic
chr6	16206337	16207040	Peak_295130	CRD_2692	Promoter
chr6	16238092	16238419	Peak_295131	CRD_2692	Promoter
chr6	16238972	16239311	Peak_295132	CRD_2692	Promoter
chr6	16239381	16240002	Peak_295133	CRD_2692	Promoter
chr6	16243214	16243460	Peak_295134	CRD_2692	Intron
chr6	16252589	16253232	Peak_295135	CRD_2692	Intron
chr6	16265462	16265792	Peak_295136	CRD_2692	Promoter
chr6	16273168	16273791	Peak_295137	CRD_2692	Intron
chr6	16275270	16275474	Peak_295138	CRD_2692	Intron
chr6	16282604	16282806	Peak_295139	CRD_2692	Intron
chr6	16286089	16286632	Peak_295140	CRD_2692	Promoter
chr6	16301616	16302293	Peak_295141	CRD_2692	Exon
chr6	16311441	16312174	Peak_295142	CRD_2692	Intron
chr6	16318493	16319034	Peak_295143	CRD_2692	Intron
chr6	16319895	16320829	Peak_295144	CRD_2692	Intron
chr6	16322646	16323095	Peak_295145	CRD_2692	Intron
chr6	16329261	16329517	Peak_295146	CRD_2692	Promoter
chr6	16331313	16332438	Peak_295147	CRD_2692	Intron
chr6	16337258	16337568	Peak_295148	CRD_2692	Intron
chr6	16338897	16339771	Peak_295149	CRD_2692	Intron
chr6	16342466	16342667	Peak_295150	CRD_2692	Intron
chr6	16343768	16344038	Peak_295151	CRD_2692	Intron
chr6	16351382	16352634	Peak_295152	CRD_2692	Intron
chr6	16360332	16360944	Peak_295153	CRD_2692	Intron
chr6	16361978	16362863	Peak_295154	CRD_2692	Intron
chr6	16370994	16371236	Peak_295155	CRD_2692	Intron
chr6	16374723	16375540	Peak_295156	CRD_2692	Intron
chr6	16376269	16376576	Peak_295157	CRD_2692	Intron
chr6	16377560	16377777	Peak_295158	CRD_2692	Intron
chr6	16380457	16380799	Peak_295159	CRD_2692	Intron
chr6	16396612	16396812	Peak_295160	CRD_2692	Intron
chr6	16403854	16404071	Peak_295161	CRD_2692	Intron
chr6	16409696	16410565	Peak_295162	CRD_2692	Intron
chr6	16410636	16411056	Peak_295163	CRD_2692	Intron
chr6	16413610	16413811	Peak_295164	CRD_2692	Intron
chr6	16414022	16414675	Peak_295165	CRD_2692	Intron
chr6	16415575	16415981	Peak_295166	CRD_2692	Intron
chr6	16426283	16426747	Peak_295167	CRD_2692	Intron
chr6	16427004	16428025	Peak_295168	CRD_2692	Intron
chr6	16430532	16431417	Peak_295169	CRD_2692	Intron
chr6	16108852	16109101	Peak_295118	CRD_2692	Promoter
chr6	16124542	16124749	Peak_295119	CRD_2692	Distal_Intergenic
chr6	16451964	16452286	Peak_295172	CRD_2693	Intron
chr6	16452455	16452791	Peak_295173	CRD_2693	Intron
chr6	16454138	16454705	Peak_295174	CRD_2693	Intron
chr6	16454990	16455255	Peak_295175	CRD_2693	Intron
chr6	16467243	16467489	Peak_295176	CRD_2693	Intron
chr6	16472062	16473033	Peak_295177	CRD_2693	Intron
chr6	16477882	16478422	Peak_295178	CRD_2693	Intron
chr6	16478575	16478848	Peak_295179	CRD_2693	Intron
chr6	16486302	16487021	Peak_295180	CRD_2693	Intron
chr6	16496374	16496586	Peak_295181	CRD_2693	Intron
chr6	16497104	16497897	Peak_295182	CRD_2693	Intron
chr6	16505707	16506211	Peak_295183	CRD_2693	Intron
chr6	16511128	16511416	Peak_295184	CRD_2693	Intron
chr6	16513677	16514698	Peak_295185	CRD_2693	Intron
chr6	16519412	16520250	Peak_295186	CRD_2693	Intron
chr6	16523866	16524214	Peak_295187	CRD_2693	Intron
chr6	16527174	16527679	Peak_295188	CRD_2693	Intron
chr6	16527747	16528029	Peak_295189	CRD_2693	Intron
chr6	16542097	16542563	Peak_295190	CRD_2693	Intron
chr6	16544550	16544975	Peak_295191	CRD_2693	Intron
chr6	16548255	16548483	Peak_295192	CRD_2693	Intron
chr6	16552395	16553000	Peak_295193	CRD_2693	Intron
chr6	16556361	16556576	Peak_295194	CRD_2693	Intron
chr6	16558310	16558513	Peak_295195	CRD_2693	Intron
chr6	16559043	16559510	Peak_295196	CRD_2693	Intron
chr6	16564314	16565359	Peak_295197	CRD_2693	Intron
chr6	16567324	16567797	Peak_295198	CRD_2693	Intron
chr6	16576613	16577230	Peak_295199	CRD_2693	Intron
chr6	16578622	16579208	Peak_295200	CRD_2693	Intron
chr6	16582606	16583404	Peak_295201	CRD_2693	Intron
chr6	16583455	16584005	Peak_295202	CRD_2693	Intron
chr6	16592067	16592294	Peak_295203	CRD_2693	Intron
chr6	16618078	16618777	Peak_295204	CRD_2693	Intron
chr6	16624347	16625953	Peak_295205	CRD_2693	Intron
chr6	16635464	16636558	Peak_295206	CRD_2693	Intron
chr6	16639783	16640056	Peak_295207	CRD_2693	Intron
chr6	16648185	16648432	Peak_295208	CRD_2693	Intron
chr6	16649333	16649562	Peak_295209	CRD_2693	Intron
chr6	16650654	16650935	Peak_295210	CRD_2693	Intron
chr6	16651597	16651926	Peak_295211	CRD_2693	Intron
chr6	16651995	16652324	Peak_295212	CRD_2693	Exon
chr6	16667357	16667796	Peak_295213	CRD_2693	Exon
chr6	16688896	16689511	Peak_295214	CRD_2693	Intron
chr6	16700098	16700893	Peak_295215	CRD_2693	Intron
chr6	16703969	16704992	Peak_295216	CRD_2693	Intron
chr6	16712566	16713754	Peak_295217	CRD_2693	Intron
chr6	16714025	16714482	Peak_295218	CRD_2693	Intron
chr6	16718562	16718881	Peak_295219	CRD_2693	Intron
chr6	16726251	16726454	Peak_295220	CRD_2693	Intron
chr6	16729196	16729631	Peak_295221	CRD_2693	Intron
chr6	16739211	16740010	Peak_295222	CRD_2693	Exon
chr6	16741187	16741386	Peak_295223	CRD_2693	Intron
chr6	16747251	16747935	Peak_295224	CRD_2693	Promoter
chr6	16749928	16750344	Peak_295225	CRD_2693	Promoter
chr6	16758361	16759009	Peak_295226	CRD_2693	Promoter
chr6	16759175	16759550	Peak_295227	CRD_2693	Promoter
chr6	16759645	16759857	Peak_295228	CRD_2693	Promoter
chr6	16759915	16760374	Peak_295229	CRD_2693	Promoter
chr6	16761329	16762513	Peak_295230	CRD_2693	Promoter
chr6	16764682	16764906	Peak_295231	CRD_2693	Promoter
chr6	16767311	16767625	Peak_295232	CRD_2693	Promoter
chr6	16769921	16770350	Peak_295233	CRD_2693	Distal_Intergenic
chr6	16773426	16773769	Peak_295234	CRD_2694	Distal_Intergenic
chr6	16781328	16781946	Peak_295235	CRD_2694	Distal_Intergenic
chr6	16783655	16783959	Peak_295236	CRD_2694	Distal_Intergenic
chr6	16803175	16804292	Peak_295237	CRD_2694	Distal_Intergenic
chr6	16804909	16805747	Peak_295238	CRD_2694	Distal_Intergenic
chr6	16825884	16826101	Peak_295239	CRD_2694	Distal_Intergenic
chr6	16835998	16836329	Peak_295240	CRD_2694	Distal_Intergenic
chr6	16836420	16837168	Peak_295241	CRD_2694	Distal_Intergenic
chr6	16837513	16838425	Peak_295242	CRD_2694	Distal_Intergenic
chr6	16840753	16841269	Peak_295243	CRD_2694	Distal_Intergenic
chr6	16847882	16848101	Peak_295244	CRD_2694	Distal_Intergenic
chr6	17012352	17012878	Peak_295264	CRD_2695	Distal_Intergenic
chr6	17016218	17016471	Peak_295265	CRD_2695	Distal_Intergenic
chr6	17021613	17021910	Peak_295266	CRD_2695	Distal_Intergenic
chr6	17031991	17032313	Peak_295267	CRD_2695	Distal_Intergenic
chr6	17033028	17034133	Peak_295268	CRD_2695	Distal_Intergenic
chr6	17042511	17043136	Peak_295269	CRD_2695	Distal_Intergenic
chr6	17045750	17046055	Peak_295270	CRD_2695	Distal_Intergenic
chr6	17081812	17082667	Peak_295271	CRD_2695	Distal_Intergenic
chr6	17086365	17086891	Peak_295272	CRD_2695	Distal_Intergenic
chr6	16849641	16850435	Peak_295245	CRD_2695	Distal_Intergenic
chr6	16851482	16851889	Peak_295246	CRD_2695	Distal_Intergenic
chr6	16854905	16855108	Peak_295247	CRD_2695	Distal_Intergenic
chr6	16875185	16875917	Peak_295248	CRD_2695	Distal_Intergenic
chr6	16881350	16881661	Peak_295249	CRD_2695	Distal_Intergenic
chr6	16898856	16899210	Peak_295250	CRD_2695	Distal_Intergenic
chr6	16901351	16902103	Peak_295251	CRD_2695	Distal_Intergenic
chr6	16902725	16903050	Peak_295252	CRD_2695	Distal_Intergenic
chr6	16904648	16906014	Peak_295253	CRD_2695	Distal_Intergenic
chr6	16906084	16906490	Peak_295254	CRD_2695	Distal_Intergenic
chr6	16910385	16910656	Peak_295255	CRD_2695	Distal_Intergenic
chr6	16939065	16939702	Peak_295256	CRD_2695	Distal_Intergenic
chr6	16947281	16947892	Peak_295257	CRD_2695	Distal_Intergenic
chr6	16948620	16948837	Peak_295258	CRD_2695	Distal_Intergenic
chr6	16964531	16965415	Peak_295259	CRD_2695	Distal_Intergenic
chr6	16985536	16986478	Peak_295260	CRD_2695	Distal_Intergenic
chr6	16987834	16988108	Peak_295261	CRD_2695	Distal_Intergenic
chr6	16993538	16993744	Peak_295262	CRD_2695	Distal_Intergenic
chr6	16997478	16997714	Peak_295263	CRD_2695	Distal_Intergenic
chr6	17093724	17094801	Peak_295273	CRD_2695	Distal_Intergenic
chr6	17101386	17102267	Peak_295274	CRD_2695	Promoter
chr6	17120071	17120377	Peak_295275	CRD_2695	Intron
chr6	17156160	17156653	Peak_295276	CRD_2695	Distal_Intergenic
chr6	17165193	17166098	Peak_295277	CRD_2695	Distal_Intergenic
chr6	17178301	17178580	Peak_295278	CRD_2695	Distal_Intergenic
chr6	17178823	17179520	Peak_295279	CRD_2695	Distal_Intergenic
chr6	17204622	17204904	Peak_295280	CRD_2695	Distal_Intergenic
chr6	17225878	17227384	Peak_295281	CRD_2695	Distal_Intergenic
chr6	17228404	17228896	Peak_295282	CRD_2695	Distal_Intergenic
chr6	17258496	17259065	Peak_295283	CRD_2695	Distal_Intergenic
chr6	17269541	17270555	Peak_295284	CRD_2695	Distal_Intergenic
chr6	17280171	17280482	Peak_295285	CRD_2695	Promoter
chr6	17280614	17281423	Peak_295286	CRD_2695	Promoter
chr6	17281952	17282550	Peak_295287	CRD_2695	Promoter
chr6	17284982	17285189	Peak_295288	CRD_2695	Promoter
chr6	17289693	17290127	Peak_295289	CRD_2695	Promoter
chr6	17291494	17292065	Peak_295290	CRD_2695	Promoter
chr6	17292757	17292958	Peak_295291	CRD_2695	Promoter
chr6	17297093	17297653	Peak_295292	CRD_2695	Distal_Intergenic
chr6	17305211	17305543	Peak_295293	CRD_2695	Distal_Intergenic
chr6	17305600	17306107	Peak_295294	CRD_2695	Distal_Intergenic
chr6	17311555	17312132	Peak_295295	CRD_2695	Distal_Intergenic
chr6	17332210	17333371	Peak_295296	CRD_2695	Distal_Intergenic
chr6	17345208	17346714	Peak_295297	CRD_2695	Distal_Intergenic
chr6	17346914	17347381	Peak_295298	CRD_2695	Distal_Intergenic
chr6	17349249	17349786	Peak_295299	CRD_2695	Distal_Intergenic
chr6	17353494	17354172	Peak_295300	CRD_2695	Distal_Intergenic
chr6	17354657	17355044	Peak_295301	CRD_2695	Distal_Intergenic
chr6	17381208	17382095	Peak_295302	CRD_2695	Promoter
chr6	17383150	17383417	Peak_295303	CRD_2695	Promoter
chr6	17384055	17384474	Peak_295304	CRD_2695	Promoter
chr6	17385341	17386079	Peak_295305	CRD_2695	Distal_Intergenic
chr6	17392087	17392349	Peak_295306	CRD_2695	Promoter
chr6	17393038	17393792	Peak_295307	CRD_2695	Promoter
chr6	17393903	17394706	Peak_295308	CRD_2695	Promoter
chr6	17405845	17406136	Peak_295309	CRD_2695	Intron
chr6	17408192	17408397	Peak_295310	CRD_2695	Intron
chr6	17412686	17413744	Peak_295311	CRD_2695	Intron
chr6	17418011	17419663	Peak_295312	CRD_2695	Intron
chr6	17429687	17430224	Peak_295313	CRD_2695	Intron
chr6	17431448	17432162	Peak_295314	CRD_2695	Intron
chr6	17439317	17439516	Peak_295315	CRD_2695	Intron
chr6	17439590	17439971	Peak_295316	CRD_2695	Intron
chr6	17447928	17448564	Peak_295317	CRD_2695	Intron
chr6	17450491	17450696	Peak_295318	CRD_2695	Intron
chr6	17450802	17451262	Peak_295319	CRD_2695	Intron
chr6	17456847	17458291	Peak_295320	CRD_2695	Intron
chr6	17462921	17463299	Peak_295321	CRD_2695	Exon
chr6	17469504	17469708	Peak_295322	CRD_2695	Intron
chr6	17470540	17471294	Peak_295323	CRD_2695	Intron
chr6	17472573	17473086	Peak_295324	CRD_2695	Intron
chr6	17475415	17476069	Peak_295325	CRD_2695	Intron
chr6	17480499	17480840	Peak_295326	CRD_2695	Intron
chr6	17485191	17485480	Peak_295327	CRD_2695	Intron
chr6	17493520	17493769	Peak_295328	CRD_2695	Exon
chr6	17495486	17496534	Peak_295329	CRD_2695	Intron
chr6	17504941	17505195	Peak_295330	CRD_2695	Intron
chr6	17505748	17506133	Peak_295331	CRD_2695	Intron
chr6	17506986	17507213	Peak_295332	CRD_2695	Exon
chr6	17549656	17549864	Peak_295333	CRD_2695	Intron
chr6	17552888	17553214	Peak_295334	CRD_2695	Intron
chr6	17574875	17575217	Peak_295335	CRD_2695	Distal_Intergenic
chr6	17580081	17580374	Peak_295336	CRD_2695	Promoter
chr6	17580894	17581339	Peak_295337	CRD_2695	Promoter
chr6	17583941	17584721	Peak_295338	CRD_2695	Promoter
chr6	17586228	17586796	Peak_295339	CRD_2695	Distal_Intergenic
chr6	17587021	17587232	Peak_295340	CRD_2695	Distal_Intergenic
chr6	17589181	17590021	Peak_295341	CRD_2695	Distal_Intergenic
chr6	17599693	17600526	Peak_295342	CRD_2695	Promoter
chr6	17600608	17600880	Peak_295343	CRD_2695	Promoter
chr6	17601028	17601615	Peak_295344	CRD_2695	Promoter
chr6	17610875	17611077	Peak_295345	CRD_2695	Exon
chr6	17615524	17615910	Peak_295346	CRD_2695	Exon
chr6	17622072	17622512	Peak_295347	CRD_2695	Promoter
chr6	17884883	17885668	Peak_295374	CRD_2696	Intron
chr6	17886973	17887306	Peak_295375	CRD_2696	Intron
chr6	17907420	17908178	Peak_295376	CRD_2696	Intron
chr6	17910028	17910595	Peak_295377	CRD_2696	Intron
chr6	17924056	17924353	Peak_295378	CRD_2696	Intron
chr6	17927768	17928754	Peak_295379	CRD_2696	Intron
chr6	17933753	17934613	Peak_295380	CRD_2696	Intron
chr6	20172743	20173922	Peak_295858	CRD_2697	Intron
chr6	20180943	20182030	Peak_295859	CRD_2697	Intron
chr6	20191869	20192690	Peak_295860	CRD_2697	Intron
chr6	20202177	20202403	Peak_295861	CRD_2697	Intron
chr6	20211873	20213154	Peak_295862	CRD_2697	Promoter
chr6	20528336	20528671	Peak_295927	CRD_2698	Distal_Intergenic
chr6	20528944	20529520	Peak_295928	CRD_2698	Distal_Intergenic
chr6	20534273	20535288	Peak_295929	CRD_2698	Promoter
chr6	20542257	20542480	Peak_295930	CRD_2698	Intron
chr6	21199235	21199685	Peak_296080	CRD_2699	Promoter
chr6	21199865	21200747	Peak_296081	CRD_2699	Promoter
chr6	21200913	21201965	Peak_296082	CRD_2699	Promoter
chr6	21202094	21202543	Peak_296083	CRD_2699	Promoter
chr6	21263895	21265417	Peak_296096	CRD_2700	Distal_Intergenic
chr6	21270045	21270262	Peak_296097	CRD_2700	Distal_Intergenic
chr6	21270370	21271426	Peak_296098	CRD_2700	Distal_Intergenic
chr6	21272229	21272948	Peak_296099	CRD_2700	Distal_Intergenic
chr6	21277251	21278936	Peak_296100	CRD_2700	Distal_Intergenic
chr6	21297533	21298071	Peak_296101	CRD_2701	Distal_Intergenic
chr6	21302426	21302832	Peak_296102	CRD_2701	Distal_Intergenic
chr6	21313065	21313691	Peak_296103	CRD_2701	Distal_Intergenic
chr6	21314204	21315830	Peak_296104	CRD_2701	Distal_Intergenic
chr6	21320881	21321825	Peak_296105	CRD_2701	Distal_Intergenic
chr6	21325378	21325744	Peak_296106	CRD_2701	Distal_Intergenic
chr6	21331196	21331802	Peak_296107	CRD_2701	Distal_Intergenic
chr6	21332658	21333319	Peak_296108	CRD_2701	Distal_Intergenic
chr6	21333665	21334011	Peak_296109	CRD_2701	Distal_Intergenic
chr6	21342497	21342720	Peak_296110	CRD_2701	Distal_Intergenic
chr6	21348521	21348750	Peak_296111	CRD_2701	Distal_Intergenic
chr6	21350456	21350890	Peak_296112	CRD_2701	Distal_Intergenic
chr6	21351699	21352136	Peak_296113	CRD_2701	Exon
chr6	21367709	21367931	Peak_296114	CRD_2701	Distal_Intergenic
chr6	21370339	21370736	Peak_296115	CRD_2701	Distal_Intergenic
chr6	21370901	21371502	Peak_296116	CRD_2701	Distal_Intergenic
chr6	21371998	21372269	Peak_296117	CRD_2701	Distal_Intergenic
chr6	21381419	21382096	Peak_296118	CRD_2701	Distal_Intergenic
chr6	21388988	21389193	Peak_296119	CRD_2701	Distal_Intergenic
chr6	21393411	21393838	Peak_296120	CRD_2701	Distal_Intergenic
chr6	21395030	21395717	Peak_296121	CRD_2701	Distal_Intergenic
chr6	21396384	21396641	Peak_296122	CRD_2701	Distal_Intergenic
chr6	21402444	21402663	Peak_296123	CRD_2701	Distal_Intergenic
chr6	21402715	21403123	Peak_296124	CRD_2701	Distal_Intergenic
chr6	21410585	21410787	Peak_296125	CRD_2701	Distal_Intergenic
chr6	21419945	21420290	Peak_296126	CRD_2701	Distal_Intergenic
chr6	21420596	21421286	Peak_296127	CRD_2701	Distal_Intergenic
chr6	21428932	21429283	Peak_296128	CRD_2701	Distal_Intergenic
chr6	21429351	21429708	Peak_296129	CRD_2701	Distal_Intergenic
chr6	21436727	21436953	Peak_296130	CRD_2701	Distal_Intergenic
chr6	21438340	21439293	Peak_296131	CRD_2701	Distal_Intergenic
chr6	21439348	21439595	Peak_296132	CRD_2701	Distal_Intergenic
chr6	21444417	21445120	Peak_296133	CRD_2701	Distal_Intergenic
chr6	21448226	21448425	Peak_296134	CRD_2701	Distal_Intergenic
chr6	21449563	21449975	Peak_296135	CRD_2701	Distal_Intergenic
chr6	21456231	21456727	Peak_296136	CRD_2701	Distal_Intergenic
chr6	21459696	21460045	Peak_296137	CRD_2701	Distal_Intergenic
chr6	21463567	21463805	Peak_296138	CRD_2701	Distal_Intergenic
chr6	21478582	21478882	Peak_296139	CRD_2701	Distal_Intergenic
chr6	21479087	21479852	Peak_296140	CRD_2701	Distal_Intergenic
chr6	21487444	21487883	Peak_296141	CRD_2701	Intron
chr6	21488349	21488595	Peak_296142	CRD_2701	Intron
chr6	21488916	21489115	Peak_296143	CRD_2701	Intron
chr6	21495859	21496713	Peak_296144	CRD_2701	Intron
chr6	21515335	21515779	Peak_296145	CRD_2701	Distal_Intergenic
chr6	21515883	21516110	Peak_296146	CRD_2701	Distal_Intergenic
chr6	21521493	21521726	Peak_296147	CRD_2701	Promoter
chr6	21885435	21886005	Peak_296217	CRD_2702	Intron
chr6	21886200	21886584	Peak_296218	CRD_2702	Intron
chr6	21886740	21887164	Peak_296219	CRD_2702	Intron
chr6	21898138	21898482	Peak_296220	CRD_2702	Promoter
chr6	21900341	21901202	Peak_296221	CRD_2702	Promoter
chr6	21915459	21916562	Peak_296222	CRD_2702	Intron
chr6	21947810	21948048	Peak_296225	CRD_2703	Intron
chr6	21948179	21948756	Peak_296226	CRD_2703	Intron
chr6	21949090	21949413	Peak_296227	CRD_2703	Intron
chr6	21953844	21955468	Peak_296228	CRD_2703	Intron
chr6	21970738	21971253	Peak_296229	CRD_2703	Intron
chr6	22010205	22010571	Peak_296236	CRD_2704	Intron
chr6	22016651	22016957	Peak_296237	CRD_2704	Intron
chr6	22017101	22017602	Peak_296238	CRD_2704	Intron
chr6	22023330	22024601	Peak_296239	CRD_2704	Intron
chr6	22029195	22030508	Peak_296240	CRD_2704	Intron
chr6	22044333	22044730	Peak_296241	CRD_2704	Intron
chr6	22046404	22046649	Peak_296242	CRD_2704	Intron
chr6	22049124	22049501	Peak_296243	CRD_2704	Intron
chr6	22049739	22049968	Peak_296244	CRD_2704	Intron
chr6	22061864	22062166	Peak_296245	CRD_2704	Promoter
chr6	22062426	22062631	Peak_296246	CRD_2704	Promoter
chr6	22062747	22063454	Peak_296247	CRD_2704	Promoter
chr6	22071614	22072346	Peak_296248	CRD_2704	Intron
chr6	22082314	22082515	Peak_296249	CRD_2704	Intron
chr6	22083396	22083643	Peak_296250	CRD_2704	Promoter
chr6	22083697	22083902	Peak_296251	CRD_2704	Promoter
chr6	22088398	22088649	Peak_296252	CRD_2704	Promoter
chr6	22090414	22090846	Peak_296253	CRD_2704	Intron
chr6	22092533	22092932	Peak_296254	CRD_2704	Intron
chr6	22098548	22098826	Peak_296255	CRD_2704	Intron
chr6	22105898	22106132	Peak_296256	CRD_2704	Intron
chr6	22956511	22957371	Peak_296401	CRD_2705	Intron
chr6	22960211	22960932	Peak_296402	CRD_2705	Intron
chr6	22965752	22967373	Peak_296403	CRD_2705	Intron
chr6	22972589	22972868	Peak_296404	CRD_2705	Intron
chr6	23374099	23374328	Peak_296491	CRD_2706	Distal_Intergenic
chr6	23383569	23384175	Peak_296492	CRD_2706	Distal_Intergenic
chr6	23389036	23389360	Peak_296493	CRD_2706	Distal_Intergenic
chr6	23389434	23390008	Peak_296494	CRD_2706	Distal_Intergenic
chr6	23681504	23682181	Peak_296540	CRD_2707	Distal_Intergenic
chr6	23690330	23691103	Peak_296541	CRD_2707	Distal_Intergenic
chr6	23696850	23698049	Peak_296542	CRD_2707	Distal_Intergenic
chr6	23702666	23703141	Peak_296543	CRD_2707	Distal_Intergenic
chr6	23712554	23713375	Peak_296544	CRD_2707	Distal_Intergenic
chr6	24420557	24420851	Peak_296683	CRD_2708	Intron
chr6	24421170	24421425	Peak_296684	CRD_2708	Intron
chr6	24421938	24423093	Peak_296685	CRD_2708	Exon
chr6	24430887	24431342	Peak_296686	CRD_2708	Intron
chr6	24621799	24622322	Peak_296719	CRD_2709	Intron
chr6	24624583	24625203	Peak_296720	CRD_2709	Intron
chr6	24629606	24630013	Peak_296721	CRD_2709	Intron
chr6	24630817	24631846	Peak_296722	CRD_2709	Intron
chr6	24643901	24644336	Peak_296723	CRD_2710	Promoter
chr6	24645453	24647054	Peak_296724	CRD_2710	Promoter
chr6	24666225	24667695	Peak_296725	CRD_2710	Promoter
chr6	24692928	24693694	Peak_296726	CRD_2710	Intron
chr6	24695588	24695951	Peak_296727	CRD_2710	Intron
chr6	25330097	25330346	Peak_296824	CRD_2711	Intron
chr6	25332599	25333137	Peak_296825	CRD_2711	Intron
chr6	25333449	25334118	Peak_296826	CRD_2711	Intron
chr6	25335007	25335272	Peak_296827	CRD_2711	Intron
chr6	25342374	25342586	Peak_296828	CRD_2711	Intron
chr6	25602215	25602743	Peak_296873	CRD_2712	Intron
chr6	25605116	25605797	Peak_296874	CRD_2712	Intron
chr6	25608606	25608963	Peak_296875	CRD_2712	Promoter
chr6	25615447	25616037	Peak_296876	CRD_2712	Intron
chr6	25623912	25624172	Peak_296877	CRD_2712	Distal_Intergenic
chr6	25968787	25969232	Peak_296914	CRD_2713	Intron
chr6	25970951	25971869	Peak_296915	CRD_2713	Exon
chr6	25979013	25979326	Peak_296916	CRD_2713	Intron
chr6	25991668	25993529	Peak_296917	CRD_2713	Promoter
chr6	26002774	26003017	Peak_296918	CRD_2713	Distal_Intergenic
chr6	26003143	26003486	Peak_296919	CRD_2713	Distal_Intergenic
chr6	26007244	26007768	Peak_296920	CRD_2713	Distal_Intergenic
chr6	26008388	26008651	Peak_296921	CRD_2713	Distal_Intergenic
chr6	25759127	25759326	Peak_296891	CRD_2713	Promoter
chr6	25772120	25772524	Peak_296892	CRD_2713	Intron
chr6	25790812	25791215	Peak_296893	CRD_2713	Intron
chr6	25795823	25796621	Peak_296894	CRD_2713	Intron
chr6	25796828	25797047	Peak_296895	CRD_2713	Intron
chr6	25799004	25799355	Peak_296896	CRD_2713	Intron
chr6	25844298	25845009	Peak_296897	CRD_2713	Exon
chr6	25845351	25845553	Peak_296898	CRD_2713	Exon
chr6	25845779	25846009	Peak_296899	CRD_2713	Intron
chr6	25851546	25852264	Peak_296900	CRD_2713	Promoter
chr6	25867746	25868142	Peak_296901	CRD_2713	Promoter
chr6	25890332	25890982	Peak_296902	CRD_2713	Distal_Intergenic
chr6	25901278	25901585	Peak_296903	CRD_2713	Distal_Intergenic
chr6	25920122	25920435	Peak_296904	CRD_2713	Intron
chr6	25920542	25921004	Peak_296905	CRD_2713	Intron
chr6	25922358	25922669	Peak_296906	CRD_2713	Intron
chr6	25927786	25928016	Peak_296907	CRD_2713	Promoter
chr6	25928854	25929090	Peak_296908	CRD_2713	Promoter
chr6	25935450	25935725	Peak_296909	CRD_2713	Distal_Intergenic
chr6	25941888	25942242	Peak_296910	CRD_2713	Distal_Intergenic
chr6	25942377	25943109	Peak_296911	CRD_2713	Distal_Intergenic
chr6	25944221	25944644	Peak_296912	CRD_2713	Distal_Intergenic
chr6	25944725	25944935	Peak_296913	CRD_2713	Distal_Intergenic
chr6	26026095	26027509	Peak_296925	CRD_2714	Promoter
chr6	26031654	26032410	Peak_296926	CRD_2714	Promoter
chr6	26032494	26033905	Peak_296927	CRD_2714	Promoter
chr6	26043126	26044801	Peak_296928	CRD_2714	Promoter
chr6	26044903	26045797	Peak_296929	CRD_2714	Promoter
chr6	26054830	26057236	Peak_296930	CRD_2714	Promoter
chr6	26017367	26018090	Peak_296922	CRD_2714	Promoter
chr6	26020220	26022050	Peak_296923	CRD_2714	Promoter
chr6	26022194	26022421	Peak_296924	CRD_2714	Promoter
chr6	26183083	26184360	Peak_296944	CRD_2715	Promoter
chr6	26188361	26189368	Peak_296945	CRD_2715	Promoter
chr6	26195326	26195859	Peak_296946	CRD_2715	Promoter
chr6	26196841	26197679	Peak_296947	CRD_2715	Promoter
chr6	26198767	26200011	Peak_296948	CRD_2715	Promoter
chr6	26204054	26205035	Peak_296949	CRD_2715	Promoter
chr6	26205217	26206187	Peak_296950	CRD_2715	Promoter
chr6	26215570	26217530	Peak_296951	CRD_2715	Promoter
chr6	26140987	26142378	Peak_296938	CRD_2715	Distal_Intergenic
chr6	26156156	26156773	Peak_296939	CRD_2715	Promoter
chr6	26157011	26158631	Peak_296940	CRD_2715	Promoter
chr6	26158708	26159003	Peak_296941	CRD_2715	Promoter
chr6	26171429	26173259	Peak_296942	CRD_2715	Promoter
chr6	26173374	26173593	Peak_296943	CRD_2715	Promoter
chr6	26103495	26104582	Peak_296934	CRD_2715	Promoter
chr6	26122844	26124664	Peak_296935	CRD_2715	Promoter
chr6	26125786	26126435	Peak_296936	CRD_2715	Promoter
chr6	26129815	26130252	Peak_296937	CRD_2715	Intron
chr6	26222678	26222886	Peak_296952	CRD_2716	Promoter
chr6	26223078	26224516	Peak_296953	CRD_2716	Promoter
chr6	26224860	26225384	Peak_296954	CRD_2716	Promoter
chr6	26233699	26234304	Peak_296955	CRD_2716	Promoter
chr6	26234573	26235162	Peak_296956	CRD_2716	Promoter
chr6	26240071	26241004	Peak_296957	CRD_2716	Promoter
chr6	26249840	26250710	Peak_296958	CRD_2716	Promoter
chr6	26251582	26251816	Peak_296959	CRD_2716	Promoter
chr6	26271488	26271738	Peak_296960	CRD_2716	Promoter
chr6	26272685	26273591	Peak_296961	CRD_2716	Promoter
chr6	26284968	26286663	Peak_296962	CRD_2717	Promoter
chr6	26290931	26291226	Peak_296963	CRD_2717	Distal_Intergenic
chr6	26298935	26299444	Peak_296964	CRD_2717	Distal_Intergenic
chr6	26299495	26299800	Peak_296965	CRD_2717	Distal_Intergenic
chr6	26304722	26305656	Peak_296966	CRD_2717	Distal_Intergenic
chr6	26311050	26311349	Peak_296967	CRD_2717	Distal_Intergenic
chr6	26311643	26311995	Peak_296968	CRD_2718	Distal_Intergenic
chr6	26312437	26313517	Peak_296970	CRD_2718	Distal_Intergenic
chr6	26322050	26323182	Peak_296971	CRD_2718	Promoter
chr6	26327492	26328363	Peak_296972	CRD_2718	Distal_Intergenic
chr6	26330241	26330455	Peak_296973	CRD_2718	Distal_Intergenic
chr6	26341550	26341996	Peak_296974	CRD_2719	Distal_Intergenic
chr6	26364194	26365727	Peak_296975	CRD_2719	Promoter
chr6	26382902	26383960	Peak_296976	CRD_2719	Promoter
chr6	26401379	26403039	Peak_296977	CRD_2719	Promoter
chr6	26420636	26421970	Peak_296978	CRD_2719	Promoter
chr6	26439357	26441240	Peak_296979	CRD_2719	Promoter
chr6	26457168	26458849	Peak_296980	CRD_2719	Promoter
chr6	26473752	26475053	Peak_296981	CRD_2719	Promoter
chr6	26475819	26476691	Peak_296982	CRD_2719	Promoter
chr6	26510964	26511709	Peak_296983	CRD_2719	Distal_Intergenic
chr6	26520384	26521961	Peak_296984	CRD_2720	Promoter
chr6	26532592	26533448	Peak_296985	CRD_2720	Distal_Intergenic
chr6	26534825	26535060	Peak_296986	CRD_2720	Distal_Intergenic
chr6	26536746	26537033	Peak_296987	CRD_2720	Promoter
chr6	26537221	26538530	Peak_296988	CRD_2720	Promoter
chr6	26553137	26555461	Peak_296990	CRD_2720	Distal_Intergenic
chr6	26556462	26556793	Peak_296991	CRD_2720	Distal_Intergenic
chr6	26568060	26568486	Peak_296992	CRD_2720	Promoter
chr6	26568624	26569484	Peak_296993	CRD_2720	Promoter
chr6	26544015	26544275	Peak_296989	CRD_2720	Intron
chr6	26577014	26577258	Peak_296997	CRD_2721	Distal_Intergenic
chr6	26595708	26596142	Peak_296998	CRD_2721	Promoter
chr6	26596480	26597495	Peak_296999	CRD_2721	Promoter
chr6	26607223	26607735	Peak_297000	CRD_2721	Distal_Intergenic
chr6	26659159	26660567	Peak_297001	CRD_2721	Promoter
chr6	26571586	26572233	Peak_296994	CRD_2721	Promoter
chr6	26572355	26572862	Peak_296995	CRD_2721	Exon
chr6	26576493	26576869	Peak_296996	CRD_2721	Distal_Intergenic
chr6	26848196	26848439	Peak_297002	CRD_2722	Distal_Intergenic
chr6	26864076	26864400	Peak_297003	CRD_2722	Distal_Intergenic
chr6	26884643	26884922	Peak_297004	CRD_2722	Intron
chr6	26906816	26907242	Peak_297005	CRD_2722	Intron
chr6	26956063	26957148	Peak_297006	CRD_2722	Promoter
chr6	26979872	26980250	Peak_297007	CRD_2722	Intron
chr6	27019366	27020503	Peak_297008	CRD_2722	Promoter
chr6	27024826	27025259	Peak_297009	CRD_2722	Distal_Intergenic
chr6	27078688	27079520	Peak_297010	CRD_2723	Distal_Intergenic
chr6	27091669	27092298	Peak_297011	CRD_2723	Distal_Intergenic
chr6	27097146	27097458	Peak_297012	CRD_2723	Distal_Intergenic
chr6	27131423	27132103	Peak_297013	CRD_2723	Promoter
chr6	27132154	27133452	Peak_297014	CRD_2723	Promoter
chr6	27139047	27139897	Peak_297015	CRD_2723	Promoter
chr6	27145739	27147593	Peak_297016	CRD_2723	Promoter
chr6	27157381	27158385	Peak_297017	CRD_2723	Distal_Intergenic
chr6	27162179	27162573	Peak_297018	CRD_2723	Distal_Intergenic
chr6	27176563	27177398	Peak_297019	CRD_2723	Distal_Intergenic
chr6	27177449	27178665	Peak_297020	CRD_2723	Distal_Intergenic
chr6	27188417	27189174	Peak_297021	CRD_2723	Distal_Intergenic
chr6	27214674	27214980	Peak_297022	CRD_2723	Distal_Intergenic
chr6	27332719	27333723	Peak_297026	CRD_2724	Distal_Intergenic
chr6	27346494	27346712	Peak_297027	CRD_2724	Distal_Intergenic
chr6	27374232	27375527	Peak_297028	CRD_2724	Promoter
chr6	27375588	27376089	Peak_297029	CRD_2724	Promoter
chr6	27388277	27389471	Peak_297030	CRD_2724	Promoter
chr6	27405296	27405795	Peak_297031	CRD_2724	Promoter
chr6	27405894	27406713	Peak_297032	CRD_2724	Promoter
chr6	27406765	27407633	Peak_297033	CRD_2724	Promoter
chr6	27414178	27415571	Peak_297034	CRD_2724	Distal_Intergenic
chr6	27425569	27426747	Peak_297035	CRD_2724	Distal_Intergenic
chr6	27427008	27427500	Peak_297036	CRD_2724	Distal_Intergenic
chr6	27431504	27431894	Peak_297037	CRD_2724	Distal_Intergenic
chr6	27436708	27436923	Peak_297038	CRD_2724	Distal_Intergenic
chr6	27442837	27443697	Peak_297039	CRD_2724	Distal_Intergenic
chr6	27458468	27458896	Peak_297040	CRD_2724	Intron
chr6	27465773	27466334	Peak_297041	CRD_2724	Intron
chr6	27630551	27631593	Peak_297048	CRD_2725	Distal_Intergenic
chr6	27684509	27684851	Peak_297049	CRD_2725	Distal_Intergenic
chr6	27687272	27688606	Peak_297050	CRD_2725	Distal_Intergenic
chr6	27693705	27695026	Peak_297051	CRD_2725	Promoter
chr6	27752073	27753643	Peak_297052	CRD_2725	Distal_Intergenic
chr6	27472113	27473582	Peak_297042	CRD_2725	Promoter
chr6	27478209	27480141	Peak_297043	CRD_2725	Distal_Intergenic
chr6	27518275	27519827	Peak_297044	CRD_2725	Distal_Intergenic
chr6	27592298	27592535	Peak_297045	CRD_2725	Distal_Intergenic
chr6	27592626	27592982	Peak_297046	CRD_2725	Distal_Intergenic
chr6	27593214	27593418	Peak_297047	CRD_2725	Promoter
chr6	27754059	27754421	Peak_297053	CRD_2725	Distal_Intergenic
chr6	27761865	27762961	Peak_297054	CRD_2725	Distal_Intergenic
chr6	27765122	27765335	Peak_297055	CRD_2725	Distal_Intergenic
chr6	27772300	27772751	Peak_297056	CRD_2725	Distal_Intergenic
chr6	27791256	27792668	Peak_297057	CRD_2725	Distal_Intergenic
chr6	27792728	27792998	Peak_297058	CRD_2725	Distal_Intergenic
chr6	27795672	27796389	Peak_297059	CRD_2725	Distal_Intergenic
chr6	27807045	27807372	Peak_297060	CRD_2725	Promoter
chr6	27807465	27808632	Peak_297061	CRD_2726	Promoter
chr6	27809805	27810630	Peak_297062	CRD_2726	Promoter
chr6	27814483	27815544	Peak_297063	CRD_2726	Promoter
chr6	27823499	27825291	Peak_297064	CRD_2726	Promoter
chr6	27830603	27832029	Peak_297065	CRD_2726	Promoter
chr6	27837278	27839202	Peak_297067	CRD_2726	Promoter
chr6	27865159	27865392	Peak_297068	CRD_2726	Promoter
chr6	27893030	27893563	Peak_297069	CRD_2726	Promoter
chr6	27894195	27895878	Peak_297070	CRD_2726	Promoter
chr6	27902218	27903810	Peak_297071	CRD_2726	Distal_Intergenic
chr6	27836832	27837162	Peak_297066	CRD_2726	Promoter
chr6	27940839	27941110	Peak_297072	CRD_2727	Distal_Intergenic
chr6	27947628	27947856	Peak_297073	CRD_2727	Distal_Intergenic
chr6	27973087	27973533	Peak_297074	CRD_2727	Distal_Intergenic
chr6	28028123	28028322	Peak_297075	CRD_2727	Distal_Intergenic
chr6	28054621	28054821	Peak_297076	CRD_2727	Promoter
chr6	28080009	28081703	Peak_297077	CRD_2727	Promoter
chr6	28104256	28105784	Peak_297078	CRD_2727	Distal_Intergenic
chr6	28116125	28116498	Peak_297079	CRD_2727	Promoter
chr6	28117469	28117672	Peak_297080	CRD_2727	Promoter
chr6	28124167	28125283	Peak_297081	CRD_2727	Promoter
chr6	28125337	28125697	Peak_297082	CRD_2727	Promoter
chr6	28134057	28134308	Peak_297083	CRD_2727	Promoter
chr6	28136488	28138006	Peak_297084	CRD_2727	Promoter
chr6	28141332	28142205	Peak_297085	CRD_2727	Promoter
chr6	28161660	28162119	Peak_297086	CRD_2727	Promoter
chr6	28225007	28225975	Peak_297087	CRD_2727	Promoter
chr6	28251691	28253072	Peak_297088	CRD_2727	Promoter
chr6	28259115	28259329	Peak_297089	CRD_2727	Promoter
chr6	28266215	28266499	Peak_297090	CRD_2727	Promoter
chr6	28266918	28267796	Peak_297091	CRD_2727	Promoter
chr6	28280958	28282281	Peak_297092	CRD_2727	Promoter
chr6	28282519	28283003	Peak_297093	CRD_2727	Promoter
chr6	28315485	28316205	Peak_297094	CRD_2727	Promoter
chr6	28335130	28336784	Peak_297095	CRD_2727	Promoter
chr6	28349750	28350475	Peak_297096	CRD_2728	Promoter
chr6	28353908	28354657	Peak_297097	CRD_2728	Promoter
chr6	28355322	28357365	Peak_297098	CRD_2728	Promoter
chr6	28362753	28363115	Peak_297099	CRD_2728	Intron
chr6	28462407	28462985	Peak_297108	CRD_2728	Distal_Intergenic
chr6	28474217	28475270	Peak_297109	CRD_2728	Distal_Intergenic
chr6	28488896	28489623	Peak_297110	CRD_2728	Distal_Intergenic
chr6	28490006	28490523	Peak_297111	CRD_2728	Distal_Intergenic
chr6	28647938	28649327	Peak_297124	CRD_2728	Promoter
chr6	28657171	28658396	Peak_297125	CRD_2728	Distal_Intergenic
chr6	28658450	28659462	Peak_297126	CRD_2728	Distal_Intergenic
chr6	28673696	28674719	Peak_297127	CRD_2728	Distal_Intergenic
chr6	28383290	28383990	Peak_297100	CRD_2728	Intron
chr6	28394030	28394274	Peak_297101	CRD_2728	Intron
chr6	28394465	28394846	Peak_297102	CRD_2728	Intron
chr6	28399225	28400250	Peak_297103	CRD_2728	Promoter
chr6	28432487	28432728	Peak_297104	CRD_2728	Exon
chr6	28442670	28443746	Peak_297105	CRD_2728	Promoter
chr6	28446846	28447293	Peak_297106	CRD_2728	Promoter
chr6	28461508	28461767	Peak_297107	CRD_2728	Distal_Intergenic
chr6	28536932	28538064	Peak_297112	CRD_2728	Distal_Intergenic
chr6	28542701	28542918	Peak_297113	CRD_2728	Distal_Intergenic
chr6	28542980	28543283	Peak_297114	CRD_2728	Distal_Intergenic
chr6	28543666	28544392	Peak_297115	CRD_2728	Distal_Intergenic
chr6	28572843	28573151	Peak_297116	CRD_2728	Exon
chr6	28586750	28588136	Peak_297117	CRD_2728	Promoter
chr6	28588229	28588428	Peak_297118	CRD_2728	Promoter
chr6	28589200	28589743	Peak_297119	CRD_2728	Promoter
chr6	28597195	28598291	Peak_297120	CRD_2728	Promoter
chr6	28606354	28607457	Peak_297121	CRD_2728	Intron
chr6	28634277	28636260	Peak_297122	CRD_2728	Promoter
chr6	28643359	28643652	Peak_297123	CRD_2728	Distal_Intergenic
chr6	28684261	28684520	Peak_297128	CRD_2728	Distal_Intergenic
chr6	28686494	28686797	Peak_297129	CRD_2728	Distal_Intergenic
chr6	28789728	28789927	Peak_297130	CRD_2728	Distal_Intergenic
chr6	28837361	28839571	Peak_297131	CRD_2728	Promoter
chr6	28863373	28864697	Peak_297132	CRD_2728	Promoter
chr6	28865992	28867410	Peak_297133	CRD_2728	Promoter
chr6	28880632	28881621	Peak_297134	CRD_2728	Distal_Intergenic
chr6	28881965	28882601	Peak_297135	CRD_2728	Distal_Intergenic
chr6	28895336	28897309	Peak_297136	CRD_2729	Promoter
chr6	28922601	28924738	Peak_297137	CRD_2729	Promoter
chr6	28940302	28942157	Peak_297138	CRD_2729	Promoter
chr6	28943488	28944689	Peak_297139	CRD_2729	Promoter
chr6	28950858	28951393	Peak_297140	CRD_2730	Distal_Intergenic
chr6	28953079	28953426	Peak_297141	CRD_2730	Distal_Intergenic
chr6	28953858	28954162	Peak_297142	CRD_2730	Distal_Intergenic
chr6	28977200	28977636	Peak_297143	CRD_2730	Promoter
chr6	28981115	28981420	Peak_297144	CRD_2730	Distal_Intergenic
chr6	29604002	29604433	Peak_297163	CRD_2731	Promoter
chr6	29610592	29610853	Peak_297164	CRD_2731	Promoter
chr6	29611104	29611724	Peak_297165	CRD_2731	Promoter
chr6	29612512	29612963	Peak_297166	CRD_2731	Promoter
chr6	29613384	29613810	Peak_297167	CRD_2731	Promoter
chr6	29620712	29621194	Peak_297168	CRD_2731	Promoter
chr6	28981505	28982873	Peak_297145	CRD_2731	Distal_Intergenic
chr6	28985219	28985763	Peak_297146	CRD_2731	Promoter
chr6	29011302	29011565	Peak_297147	CRD_2731	Distal_Intergenic
chr6	29017167	29017371	Peak_297148	CRD_2731	Distal_Intergenic
chr6	29202209	29202427	Peak_297149	CRD_2731	Distal_Intergenic
chr6	29227296	29227499	Peak_297150	CRD_2731	Promoter
chr6	29233696	29234045	Peak_297151	CRD_2731	Intron
chr6	29293990	29294596	Peak_297152	CRD_2731	Distal_Intergenic
chr6	29294755	29294990	Peak_297153	CRD_2731	Distal_Intergenic
chr6	29359322	29359911	Peak_297154	CRD_2731	Intron
chr6	29472469	29472859	Peak_297155	CRD_2731	Promoter
chr6	29473431	29473756	Peak_297156	CRD_2731	Promoter
chr6	29495927	29496186	Peak_297157	CRD_2731	Promoter
chr6	29496859	29497341	Peak_297158	CRD_2731	Promoter
chr6	29552502	29553824	Peak_297159	CRD_2731	Promoter
chr6	29589276	29589970	Peak_297160	CRD_2731	Promoter
chr6	29626841	29627257	Peak_297169	CRD_2731	Promoter
chr6	29627945	29629146	Peak_297170	CRD_2731	Promoter
chr6	29632911	29634094	Peak_297171	CRD_2731	Promoter
chr6	29647969	29648254	Peak_297172	CRD_2731	Distal_Intergenic
chr6	29649456	29650570	Peak_297173	CRD_2731	Distal_Intergenic
chr6	29705711	29706174	Peak_297174	CRD_2731	Promoter
chr6	29598324	29599401	Peak_297161	CRD_2731	Intron
chr6	29602719	29603360	Peak_297162	CRD_2731	Promoter
chr6	29722975	29723545	Peak_297175	CRD_2732	Promoter
chr6	29738136	29738372	Peak_297176	CRD_2732	Promoter
chr6	29748923	29749500	Peak_297177	CRD_2732	Promoter
chr6	29749556	29749863	Peak_297178	CRD_2732	Promoter
chr6	29752592	29753372	Peak_297179	CRD_2733	Promoter
chr6	29766984	29767779	Peak_297180	CRD_2733	Distal_Intergenic
chr6	29831843	29832107	Peak_297181	CRD_2733	Distal_Intergenic
chr6	29942008	29942629	Peak_297182	CRD_2733	Promoter
chr6	29976490	29976798	Peak_297183	CRD_2733	Promoter
chr6	30158357	30159004	Peak_297189	CRD_2734	Promoter
chr6	30170058	30170317	Peak_297190	CRD_2734	Promoter
chr6	30192116	30192318	Peak_297191	CRD_2734	Promoter
chr6	30212888	30214377	Peak_297192	CRD_2734	Promoter
chr6	30214473	30214735	Peak_297193	CRD_2734	Promoter
chr6	30218975	30219739	Peak_297194	CRD_2734	Distal_Intergenic
chr6	30234311	30234743	Peak_297195	CRD_2734	Promoter
chr6	30238323	30238789	Peak_297196	CRD_2734	Promoter
chr6	30258935	30259687	Peak_297197	CRD_2734	Promoter
chr6	30259809	30260052	Peak_297198	CRD_2734	Promoter
chr6	30263544	30265465	Peak_297199	CRD_2734	Exon
chr6	30306999	30307385	Peak_297200	CRD_2734	Promoter
chr6	30325697	30327764	Peak_297201	CRD_2734	Promoter
chr6	30344497	30345706	Peak_297202	CRD_2734	Promoter
chr6	30355359	30355806	Peak_297203	CRD_2734	Distal_Intergenic
chr6	30357631	30358618	Peak_297204	CRD_2734	Promoter
chr6	30489242	30489616	Peak_297205	CRD_2734	Promoter
chr6	30516501	30516789	Peak_297206	CRD_2734	Promoter
chr6	30541474	30542136	Peak_297207	CRD_2734	Exon
chr6	30544661	30545259	Peak_297208	CRD_2734	Promoter
chr6	30555602	30556088	Peak_297209	CRD_2734	Promoter
chr6	30041966	30042304	Peak_297184	CRD_2734	Intron
chr6	30042487	30043606	Peak_297185	CRD_2734	Intron
chr6	30060552	30062033	Peak_297186	CRD_2734	Promoter
chr6	30066485	30067755	Peak_297187	CRD_2734	Promoter
chr6	30103111	30103321	Peak_297188	CRD_2734	Promoter
chr6	30672682	30673323	Peak_297221	CRD_2735	Promoter
chr6	30679014	30679227	Peak_297222	CRD_2735	Exon
chr6	30687884	30688125	Peak_297223	CRD_2735	Promoter
chr6	30690618	30691259	Peak_297224	CRD_2735	Promoter
chr6	30717071	30717824	Peak_297225	CRD_2735	Promoter
chr6	30719805	30720494	Peak_297226	CRD_2735	Promoter
chr6	30722642	30722935	Peak_297227	CRD_2735	Promoter
chr6	30732592	30732914	Peak_297228	CRD_2735	Intron
chr6	30742197	30742422	Peak_297229	CRD_2735	Promoter
chr6	30742660	30742924	Peak_297230	CRD_2735	Promoter
chr6	30743090	30743484	Peak_297231	CRD_2735	Promoter
chr6	30769047	30769296	Peak_297232	CRD_2735	Promoter
chr6	30769606	30769873	Peak_297233	CRD_2735	Promoter
chr6	30781328	30782359	Peak_297234	CRD_2735	Promoter
chr6	30828359	30828877	Peak_297235	CRD_2735	Promoter
chr6	30877768	30878037	Peak_297236	CRD_2735	Promoter
chr6	30885268	30886373	Peak_297237	CRD_2735	Promoter
chr6	30890397	30890609	Peak_297238	CRD_2735	Promoter
chr6	30907716	30908685	Peak_297239	CRD_2735	Promoter
chr6	30913886	30915036	Peak_297240	CRD_2735	Promoter
chr6	30915520	30915785	Peak_297241	CRD_2735	Promoter
chr6	31036962	31038245	Peak_297242	CRD_2735	Distal_Intergenic
chr6	31058246	31058598	Peak_297243	CRD_2735	Intron
chr6	31068898	31069162	Peak_297244	CRD_2735	Distal_Intergenic
chr6	31070673	31071019	Peak_297245	CRD_2735	Distal_Intergenic
chr6	31079849	31080072	Peak_297246	CRD_2735	Promoter
chr6	31087581	31087874	Peak_297247	CRD_2735	Distal_Intergenic
chr6	31114587	31114822	Peak_297248	CRD_2735	Promoter
chr6	30556190	30557814	Peak_297210	CRD_2735	Promoter
chr6	30570603	30571990	Peak_297211	CRD_2735	Promoter
chr6	30586572	30586950	Peak_297212	CRD_2735	Promoter
chr6	30597299	30598061	Peak_297213	CRD_2735	Exon
chr6	30598917	30599142	Peak_297214	CRD_2735	Exon
chr6	30600578	30601155	Peak_297215	CRD_2735	Exon
chr6	30614621	30615518	Peak_297216	CRD_2735	Promoter
chr6	30617101	30618230	Peak_297217	CRD_2735	Promoter
chr6	30626461	30627183	Peak_297218	CRD_2735	Promoter
chr6	30646031	30647520	Peak_297219	CRD_2735	Promoter
chr6	30647722	30648091	Peak_297220	CRD_2735	Promoter
chr6	31162882	31163081	Peak_297251	CRD_2736	Promoter
chr6	31165442	31165641	Peak_297252	CRD_2736	Promoter
chr6	31176061	31176498	Peak_297253	CRD_2736	Promoter
chr6	31196905	31198393	Peak_297254	CRD_2736	Promoter
chr6	31272016	31272355	Peak_297255	CRD_2736	Promoter
chr6	31357154	31357394	Peak_297256	CRD_2736	Promoter
chr6	31366562	31367453	Peak_297257	CRD_2736	Promoter
chr6	31393945	31394252	Peak_297258	CRD_2736	Promoter
chr6	31396973	31397240	Peak_297259	CRD_2736	Promoter
chr6	31399670	31400154	Peak_297260	CRD_2736	Promoter
chr6	31402304	31402900	Peak_297261	CRD_2736	Promoter
chr6	31403341	31403580	Peak_297262	CRD_2736	Promoter
chr6	31407785	31408072	Peak_297263	CRD_2736	Intron
chr6	31619839	31620874	Peak_297274	CRD_2736	Promoter
chr6	31651875	31653117	Peak_297275	CRD_2736	Promoter
chr6	31660683	31660939	Peak_297276	CRD_2736	Promoter
chr6	31664651	31666221	Peak_297277	CRD_2736	Promoter
chr6	31680628	31681111	Peak_297278	CRD_2736	Promoter
chr6	31702554	31703561	Peak_297279	CRD_2736	Promoter
chr6	31739611	31740121	Peak_297280	CRD_2736	Promoter
chr6	31740260	31740467	Peak_297281	CRD_2736	Promoter
chr6	31752855	31753076	Peak_297282	CRD_2736	Promoter
chr6	31776720	31777435	Peak_297283	CRD_2736	Promoter
chr6	31791341	31791615	Peak_297284	CRD_2736	Promoter
chr6	31814471	31815748	Peak_297287	CRD_2736	Promoter
chr6	31818631	31819067	Peak_297288	CRD_2736	Distal_Intergenic
chr6	31821276	31821475	Peak_297289	CRD_2736	Distal_Intergenic
chr6	31821538	31822534	Peak_297290	CRD_2736	Distal_Intergenic
chr6	31826787	31828086	Peak_297291	CRD_2736	Promoter
chr6	31429677	31429919	Peak_297264	CRD_2736	Intron
chr6	31462760	31463269	Peak_297265	CRD_2736	Promoter
chr6	31496856	31498140	Peak_297266	CRD_2736	Promoter
chr6	31541136	31541335	Peak_297267	CRD_2736	Promoter
chr6	31541463	31542546	Peak_297268	CRD_2736	Promoter
chr6	31546079	31546359	Peak_297269	CRD_2736	Promoter
chr6	31546440	31547172	Peak_297270	CRD_2736	Promoter
chr6	31547295	31547740	Peak_297271	CRD_2736	Promoter
chr6	31558795	31559574	Peak_297272	CRD_2736	Exon
chr6	31598560	31598880	Peak_297273	CRD_2736	Distal_Intergenic
chr6	31834511	31835372	Peak_297292	CRD_2736	Promoter
chr6	31862509	31864142	Peak_297293	CRD_2736	Promoter
chr6	31897645	31897969	Peak_297294	CRD_2736	Promoter
chr6	31898091	31899081	Peak_297295	CRD_2736	Promoter
chr6	31900946	31901205	Peak_297296	CRD_2736	Promoter
chr6	31901969	31902761	Peak_297297	CRD_2736	Promoter
chr6	31958799	31959502	Peak_297298	CRD_2736	Promoter
chr6	31969682	31970001	Peak_297299	CRD_2736	Promoter
chr6	31971466	31972695	Peak_297300	CRD_2736	Promoter
chr6	32081224	32081423	Peak_297301	CRD_2736	Promoter
chr6	32092795	32093257	Peak_297302	CRD_2736	Exon
chr6	32093339	32093548	Peak_297303	CRD_2736	Exon
chr6	32118844	32119140	Peak_297304	CRD_2736	Promoter
chr6	32127738	32127993	Peak_297305	CRD_2736	Promoter
chr6	32128126	32128609	Peak_297306	CRD_2736	Promoter
chr6	32129691	32130789	Peak_297307	CRD_2736	Promoter
chr6	32151145	32151703	Peak_297308	CRD_2736	Promoter
chr6	32151764	32152324	Peak_297309	CRD_2736	Promoter
chr6	32152470	32152811	Peak_297310	CRD_2736	Promoter
chr6	32152869	32154532	Peak_297311	CRD_2736	Promoter
chr6	32176009	32176354	Peak_297312	CRD_2736	Promoter
chr6	32177332	32178731	Peak_297313	CRD_2736	Promoter
chr6	32185753	32186149	Peak_297314	CRD_2736	Promoter
chr6	32189040	32189338	Peak_297315	CRD_2736	Promoter
chr6	32190125	32190466	Peak_297316	CRD_2736	Promoter
chr6	32195030	32196949	Peak_297317	CRD_2736	Promoter
chr6	32609836	32610174	Peak_297318	CRD_2736	Distal_Intergenic
chr6	32666544	32666856	Peak_297319	CRD_2736	Promoter
chr6	31795224	31795579	Peak_297285	CRD_2736	Promoter
chr6	31806239	31807231	Peak_297286	CRD_2736	Promoter
chr6	32838156	32839016	Peak_297320	CRD_2737	Promoter
chr6	32844404	32844920	Peak_297321	CRD_2737	Promoter
chr6	32845405	32845605	Peak_297322	CRD_2737	Promoter
chr6	32853672	32854252	Peak_297323	CRD_2737	Promoter
chr6	32887649	32887919	Peak_297324	CRD_2737	Distal_Intergenic
chr6	32894265	32895235	Peak_297325	CRD_2737	Promoter
chr6	32940938	32941235	Peak_297326	CRD_2737	Promoter
chr6	32952997	32953401	Peak_297327	CRD_2737	Promoter
chr6	33914857	33915063	Peak_297378	CRD_2738	Exon
chr6	33927603	33927957	Peak_297379	CRD_2738	Exon
chr6	33960403	33961099	Peak_297380	CRD_2738	Distal_Intergenic
chr6	33983121	33983495	Peak_297381	CRD_2738	Distal_Intergenic
chr6	34015612	34015980	Peak_297382	CRD_2738	Exon
chr6	34063757	34064196	Peak_297383	CRD_2738	Promoter
chr6	34065881	34066080	Peak_297384	CRD_2738	Promoter
chr6	34087398	34087663	Peak_297385	CRD_2738	Intron
chr6	34115187	34115437	Peak_297386	CRD_2738	Intron
chr6	34142639	34142840	Peak_297387	CRD_2738	Intron
chr6	34145436	34145642	Peak_297388	CRD_2738	Promoter
chr6	32968471	32968742	Peak_297328	CRD_2738	Promoter
chr6	32968814	32969258	Peak_297329	CRD_2738	Promoter
chr6	32969804	32970082	Peak_297330	CRD_2738	Promoter
chr6	32971519	32972529	Peak_297331	CRD_2738	Promoter
chr6	33075768	33076024	Peak_297332	CRD_2738	Promoter
chr6	33112181	33112525	Peak_297333	CRD_2738	Promoter
chr6	33197505	33198018	Peak_297334	CRD_2738	Promoter
chr6	33200323	33201206	Peak_297335	CRD_2738	Promoter
chr6	33204457	33204795	Peak_297336	CRD_2738	Promoter
chr6	33248375	33250025	Peak_297337	CRD_2738	Promoter
chr6	33271246	33272548	Peak_297338	CRD_2738	Promoter
chr6	33288876	33289936	Peak_297339	CRD_2738	Promoter
chr6	33297970	33298433	Peak_297340	CRD_2738	Promoter
chr6	33298996	33300268	Peak_297341	CRD_2738	Promoter
chr6	33301546	33301953	Peak_297342	CRD_2738	Promoter
chr6	33312087	33313071	Peak_297343	CRD_2738	Promoter
chr6	33313299	33313529	Peak_297344	CRD_2738	Promoter
chr6	33313768	33314041	Peak_297345	CRD_2738	Promoter
chr6	33314216	33314765	Peak_297346	CRD_2738	Promoter
chr6	33317669	33318264	Peak_297347	CRD_2738	Promoter
chr6	33322794	33323638	Peak_297348	CRD_2738	Promoter
chr6	33391051	33391958	Peak_297349	CRD_2738	Promoter
chr6	33410004	33410670	Peak_297350	CRD_2738	Promoter
chr6	33417701	33418808	Peak_297351	CRD_2738	Promoter
chr6	33426438	33427316	Peak_297352	CRD_2738	Promoter
chr6	33429239	33429820	Peak_297353	CRD_2738	Promoter
chr6	33430239	33430960	Peak_297354	CRD_2738	Promoter
chr6	33431004	33431378	Peak_297355	CRD_2738	Promoter
chr6	33440080	33440297	Peak_297356	CRD_2738	Promoter
chr6	33453629	33454708	Peak_297357	CRD_2738	Promoter
chr6	33570743	33572598	Peak_297358	CRD_2738	Exon
chr6	33579571	33579777	Peak_297359	CRD_2738	Promoter
chr6	33579890	33580709	Peak_297360	CRD_2738	Promoter
chr6	33585651	33586356	Peak_297361	CRD_2738	Promoter
chr6	33587566	33587955	Peak_297362	CRD_2738	Promoter
chr6	33641667	33641950	Peak_297363	CRD_2738	Intron
chr6	33689232	33689491	Peak_297364	CRD_2738	Exon
chr6	33693256	33693466	Peak_297365	CRD_2738	Intron
chr6	33709349	33710276	Peak_297366	CRD_2738	Promoter
chr6	33710826	33711029	Peak_297367	CRD_2738	Promoter
chr6	33711149	33712208	Peak_297368	CRD_2738	Promoter
chr6	33744422	33744694	Peak_297369	CRD_2738	Promoter
chr6	33768597	33768873	Peak_297370	CRD_2738	Exon
chr6	33779917	33780210	Peak_297371	CRD_2738	Promoter
chr6	33784660	33785288	Peak_297372	CRD_2738	Promoter
chr6	33789007	33789408	Peak_297373	CRD_2738	Promoter
chr6	33815884	33816154	Peak_297374	CRD_2738	Distal_Intergenic
chr6	33840069	33840311	Peak_297375	CRD_2738	Distal_Intergenic
chr6	33875169	33875755	Peak_297376	CRD_2738	Intron
chr6	33904561	33905025	Peak_297377	CRD_2738	Intron
chr6	35260721	35261387	Peak_297446	CRD_2739	Promoter
chr6	35275180	35275536	Peak_297447	CRD_2739	Intron
chr6	35294309	35294873	Peak_297448	CRD_2739	Promoter
chr6	35317851	35318094	Peak_297449	CRD_2739	Promoter
chr6	35318371	35318719	Peak_297450	CRD_2739	Promoter
chr6	35342088	35342628	Peak_297451	CRD_2739	Promoter
chr6	35360504	35360949	Peak_297452	CRD_2739	Intron
chr6	35362245	35362674	Peak_297453	CRD_2739	Intron
chr6	35363269	35363527	Peak_297454	CRD_2739	Intron
chr6	35378223	35378787	Peak_297455	CRD_2739	Intron
chr6	35413910	35414264	Peak_297456	CRD_2739	Intron
chr6	35415074	35415893	Peak_297457	CRD_2739	Intron
chr6	35449415	35449773	Peak_297458	CRD_2739	Promoter
chr6	35454551	35454937	Peak_297459	CRD_2739	Promoter
chr6	35467602	35469130	Peak_297460	CRD_2739	Promoter
chr6	36129905	36130314	Peak_297495	CRD_2739	Promoter
chr6	36131660	36132131	Peak_297496	CRD_2739	Promoter
chr6	36132189	36133352	Peak_297497	CRD_2739	Promoter
chr6	36139458	36140561	Peak_297498	CRD_2739	Exon
chr6	36196348	36196763	Peak_297499	CRD_2739	Promoter
chr6	36197134	36197804	Peak_297500	CRD_2739	Promoter
chr6	36285197	36285699	Peak_297510	CRD_2739	Intron
chr6	36287374	36287627	Peak_297511	CRD_2739	Intron
chr6	36287686	36287894	Peak_297512	CRD_2739	Intron
chr6	36289430	36289807	Peak_297513	CRD_2739	Promoter
chr6	36296967	36297985	Peak_297514	CRD_2739	Intron
chr6	36298059	36298325	Peak_297515	CRD_2739	Intron
chr6	36322187	36322620	Peak_297516	CRD_2739	Exon
chr6	36963594	36963821	Peak_297565	CRD_2739	Promoter
chr6	36979357	36980646	Peak_297566	CRD_2739	Promoter
chr6	36980974	36981227	Peak_297567	CRD_2739	Intron
chr6	36984692	36985237	Peak_297568	CRD_2739	Promoter
chr6	36986067	36987385	Peak_297569	CRD_2739	Promoter
chr6	37017091	37017406	Peak_297570	CRD_2739	Intron
chr6	37017544	37018989	Peak_297571	CRD_2739	Promoter
chr6	37051269	37051820	Peak_297572	CRD_2739	Distal_Intergenic
chr6	37059523	37059877	Peak_297573	CRD_2739	Distal_Intergenic
chr6	37077394	37077741	Peak_297574	CRD_2739	Distal_Intergenic
chr6	37078057	37078381	Peak_297575	CRD_2739	Distal_Intergenic
chr6	37101890	37103423	Peak_297576	CRD_2739	Distal_Intergenic
chr6	37169206	37170263	Peak_297577	CRD_2739	Promoter
chr6	35583928	35584131	Peak_297461	CRD_2739	Exon
chr6	35691412	35691710	Peak_297462	CRD_2739	Promoter
chr6	35719509	35719726	Peak_297463	CRD_2739	Intron
chr6	35719895	35720260	Peak_297464	CRD_2739	Intron
chr6	35725600	35726689	Peak_297465	CRD_2739	Promoter
chr6	35726867	35728299	Peak_297466	CRD_2739	Promoter
chr6	35731444	35731743	Peak_297467	CRD_2739	Promoter
chr6	35732135	35732584	Peak_297468	CRD_2739	Exon
chr6	35736376	35736597	Peak_297469	CRD_2739	Promoter
chr6	35737550	35737873	Peak_297470	CRD_2739	Promoter
chr6	35754530	35755358	Peak_297471	CRD_2739	Distal_Intergenic
chr6	35792221	35792916	Peak_297472	CRD_2739	Intron
chr6	35793004	35793244	Peak_297473	CRD_2739	Intron
chr6	35804972	35805522	Peak_297474	CRD_2739	Promoter
chr6	35805597	35806001	Peak_297475	CRD_2739	Promoter
chr6	35808741	35809195	Peak_297476	CRD_2739	Promoter
chr6	35823538	35823880	Peak_297477	CRD_2739	Exon
chr6	35838588	35838919	Peak_297478	CRD_2739	Promoter
chr6	35919809	35920085	Peak_297479	CRD_2739	Promoter
chr6	35920143	35920554	Peak_297480	CRD_2739	Promoter
chr6	35921036	35921496	Peak_297481	CRD_2739	Promoter
chr6	35929838	35930051	Peak_297482	CRD_2739	Distal_Intergenic
chr6	35943460	35943753	Peak_297483	CRD_2739	Exon
chr6	35955542	35955749	Peak_297484	CRD_2739	Intron
chr6	35967501	35967798	Peak_297485	CRD_2739	Promoter
chr6	35968866	35969227	Peak_297486	CRD_2739	Promoter
chr6	35969695	35970022	Peak_297487	CRD_2739	Promoter
chr6	35970289	35970518	Peak_297488	CRD_2739	Promoter
chr6	36027251	36028474	Peak_297489	CRD_2739	Promoter
chr6	36028825	36029086	Peak_297490	CRD_2739	Promoter
chr6	36095210	36095536	Peak_297491	CRD_2739	Promoter
chr6	36104933	36105161	Peak_297492	CRD_2739	Intron
chr6	36119666	36120372	Peak_297493	CRD_2739	Distal_Intergenic
chr6	36122629	36124161	Peak_297494	CRD_2739	Distal_Intergenic
chr6	37171982	37172756	Peak_297578	CRD_2739	Promoter
chr6	37210390	37210809	Peak_297579	CRD_2739	Exon
chr6	37222566	37222909	Peak_297580	CRD_2739	Intron
chr6	37236900	37237134	Peak_297581	CRD_2739	Intron
chr6	37238416	37238677	Peak_297582	CRD_2739	Intron
chr6	37257464	37258086	Peak_297583	CRD_2739	Promoter
chr6	37283308	37283645	Peak_297584	CRD_2739	Intron
chr6	37302989	37303304	Peak_297585	CRD_2739	Intron
chr6	37303362	37303764	Peak_297586	CRD_2739	Intron
chr6	37303909	37304284	Peak_297587	CRD_2739	Intron
chr6	37304790	37305252	Peak_297588	CRD_2739	Intron
chr6	37308147	37308608	Peak_297589	CRD_2739	Intron
chr6	37316024	37316633	Peak_297590	CRD_2739	Intron
chr6	37325803	37326002	Peak_297591	CRD_2739	Intron
chr6	37353840	37354126	Peak_297592	CRD_2739	Promoter
chr6	37354310	37354509	Peak_297593	CRD_2739	Promoter
chr6	37365796	37366014	Peak_297594	CRD_2739	Promoter
chr6	37381484	37381833	Peak_297595	CRD_2739	Intron
chr6	37398789	37399252	Peak_297596	CRD_2739	Distal_Intergenic
chr6	37400537	37400800	Peak_297597	CRD_2739	Distal_Intergenic
chr6	34246412	34247026	Peak_297391	CRD_2739	Promoter
chr6	34247987	34248663	Peak_297392	CRD_2739	Promoter
chr6	34248881	34249372	Peak_297393	CRD_2739	Promoter
chr6	34359785	34360211	Peak_297394	CRD_2739	Intron
chr6	34373421	34373865	Peak_297395	CRD_2739	Intron
chr6	34383367	34383773	Peak_297396	CRD_2739	Intron
chr6	34384155	34384531	Peak_297397	CRD_2739	Intron
chr6	34390953	34391236	Peak_297398	CRD_2739	Promoter
chr6	34391615	34392151	Peak_297399	CRD_2739	Promoter
chr6	34392581	34393274	Peak_297400	CRD_2739	Promoter
chr6	34415293	34415543	Peak_297402	CRD_2739	Intron
chr6	34417171	34417371	Peak_297403	CRD_2739	Intron
chr6	34425947	34426365	Peak_297404	CRD_2739	Promoter
chr6	34433024	34433456	Peak_297405	CRD_2739	Distal_Intergenic
chr6	34436571	34437211	Peak_297406	CRD_2739	Distal_Intergenic
chr6	34448387	34448586	Peak_297407	CRD_2739	Distal_Intergenic
chr6	34459979	34460196	Peak_297408	CRD_2739	Distal_Intergenic
chr6	34465868	34466187	Peak_297409	CRD_2739	Promoter
chr6	34466403	34466799	Peak_297410	CRD_2739	Promoter
chr6	34466950	34467333	Peak_297411	CRD_2739	Promoter
chr6	34491070	34491514	Peak_297412	CRD_2739	Intron
chr6	34494761	34495364	Peak_297413	CRD_2739	Intron
chr6	34507239	34507515	Peak_297414	CRD_2739	Intron
chr6	34511415	34511970	Peak_297415	CRD_2739	Promoter
chr6	34514228	34515583	Peak_297416	CRD_2739	Promoter
chr6	34515691	34515984	Peak_297417	CRD_2739	Promoter
chr6	34531620	34532604	Peak_297418	CRD_2739	Exon
chr6	34535523	34535734	Peak_297419	CRD_2739	Exon
chr6	34536495	34536694	Peak_297420	CRD_2739	Exon
chr6	34537105	34537719	Peak_297421	CRD_2739	Exon
chr6	34543490	34543698	Peak_297422	CRD_2739	Intron
chr6	34585393	34585662	Peak_297423	CRD_2739	Exon
chr6	34585806	34586255	Peak_297424	CRD_2739	Exon
chr6	34591383	34592509	Peak_297425	CRD_2739	Intron
chr6	34601721	34602093	Peak_297426	CRD_2739	Intron
chr6	34609373	34610144	Peak_297427	CRD_2739	Intron
chr6	34610297	34610518	Peak_297428	CRD_2739	Intron
chr6	34656404	34656603	Peak_297429	CRD_2739	Intron
chr6	34696809	34697675	Peak_297430	CRD_2739	Promoter
chr6	34756994	34757217	Peak_297431	CRD_2739	Promoter
chr6	34757271	34757671	Peak_297432	CRD_2739	Promoter
chr6	34791384	34792148	Peak_297433	CRD_2739	Promoter
chr6	34813376	34813689	Peak_297434	CRD_2739	Intron
chr6	34887671	34888476	Peak_297435	CRD_2739	Promoter
chr6	34889047	34889324	Peak_297436	CRD_2739	Promoter
chr6	34916180	34916986	Peak_297437	CRD_2739	Intron
chr6	35011626	35012096	Peak_297438	CRD_2739	Intron
chr6	35046820	35047028	Peak_297439	CRD_2739	Intron
chr6	35048585	35049119	Peak_297440	CRD_2739	Intron
chr6	35058060	35058302	Peak_297441	CRD_2739	Promoter
chr6	35139934	35140133	Peak_297442	CRD_2739	Promoter
chr6	35241150	35241415	Peak_297443	CRD_2739	Exon
chr6	35258861	35259855	Peak_297444	CRD_2739	Promoter
chr6	35260266	35260658	Peak_297445	CRD_2739	Promoter
chr6	37432674	37433277	Peak_297598	CRD_2739	Promoter
chr6	37433579	37434034	Peak_297599	CRD_2739	Promoter
chr6	37451414	37451644	Peak_297600	CRD_2739	Intron
chr6	37451772	37452181	Peak_297601	CRD_2739	Exon
chr6	37457255	37457526	Peak_297602	CRD_2739	Promoter
chr6	37477819	37478064	Peak_297603	CRD_2739	Promoter
chr6	37481307	37482110	Peak_297604	CRD_2739	Exon
chr6	37482179	37482966	Peak_297605	CRD_2739	Exon
chr6	37484087	37484542	Peak_297606	CRD_2739	Intron
chr6	37492277	37492717	Peak_297607	CRD_2739	Intron
chr6	36200543	36200978	Peak_297501	CRD_2739	Promoter
chr6	36202788	36203014	Peak_297502	CRD_2739	Promoter
chr6	36207227	36207525	Peak_297503	CRD_2739	Promoter
chr6	36241703	36242302	Peak_297504	CRD_2739	Promoter
chr6	36244575	36244889	Peak_297505	CRD_2739	Promoter
chr6	36252053	36252448	Peak_297506	CRD_2739	Intron
chr6	36266883	36267567	Peak_297507	CRD_2739	Promoter
chr6	36268438	36269191	Peak_297508	CRD_2739	Promoter
chr6	36283198	36283634	Peak_297509	CRD_2739	Intron
chr6	36322909	36323431	Peak_297517	CRD_2739	Exon
chr6	36326373	36326639	Peak_297518	CRD_2739	Exon
chr6	36326868	36327074	Peak_297519	CRD_2739	Exon
chr6	36327530	36327969	Peak_297520	CRD_2739	Intron
chr6	36332911	36333186	Peak_297521	CRD_2739	Intron
chr6	36333339	36334710	Peak_297522	CRD_2739	Promoter
chr6	36335248	36335458	Peak_297523	CRD_2739	Promoter
chr6	36340406	36341186	Peak_297524	CRD_2739	Distal_Intergenic
chr6	36360132	36361023	Peak_297525	CRD_2739	Intron
chr6	36423000	36423870	Peak_297526	CRD_2739	Intron
chr6	36441258	36441770	Peak_297527	CRD_2739	Promoter
chr6	36442561	36443111	Peak_297528	CRD_2739	Promoter
chr6	36517093	36517326	Peak_297529	CRD_2739	Intron
chr6	36527982	36528591	Peak_297530	CRD_2739	Intron
chr6	36546356	36546710	Peak_297531	CRD_2739	Promoter
chr6	36546777	36547208	Peak_297532	CRD_2739	Promoter
chr6	36547334	36547703	Peak_297533	CRD_2739	Promoter
chr6	36593510	36594717	Peak_297534	CRD_2739	Promoter
chr6	36615026	36615478	Peak_297535	CRD_2739	Distal_Intergenic
chr6	36623444	36623652	Peak_297536	CRD_2739	Promoter
chr6	36678579	36678833	Peak_297537	CRD_2739	Promoter
chr6	36680009	36680801	Peak_297538	CRD_2739	Promoter
chr6	36735032	36735531	Peak_297539	CRD_2739	Promoter
chr6	36735588	36735993	Peak_297540	CRD_2739	Promoter
chr6	36759163	36759488	Peak_297541	CRD_2739	Promoter
chr6	36760138	36760579	Peak_297542	CRD_2739	Promoter
chr6	36765621	36766534	Peak_297543	CRD_2739	Intron
chr6	36769303	36769638	Peak_297544	CRD_2739	Intron
chr6	36769692	36769912	Peak_297545	CRD_2739	Intron
chr6	36777985	36778318	Peak_297546	CRD_2739	Intron
chr6	36788624	36789496	Peak_297547	CRD_2739	Intron
chr6	36793027	36794792	Peak_297548	CRD_2739	Exon
chr6	36820801	36821015	Peak_297549	CRD_2739	Intron
chr6	36834631	36835540	Peak_297550	CRD_2739	Intron
chr6	36836183	36836451	Peak_297551	CRD_2739	Promoter
chr6	36836516	36836940	Peak_297552	CRD_2739	Promoter
chr6	36840555	36841061	Peak_297553	CRD_2739	Promoter
chr6	36850951	36851486	Peak_297554	CRD_2739	Distal_Intergenic
chr6	36851636	36852106	Peak_297555	CRD_2739	Exon
chr6	36858384	36859065	Peak_297556	CRD_2739	Promoter
chr6	36873967	36874182	Peak_297557	CRD_2739	Promoter
chr6	36874256	36875338	Peak_297558	CRD_2739	Promoter
chr6	36875399	36875619	Peak_297559	CRD_2739	Promoter
chr6	36885231	36886304	Peak_297560	CRD_2739	Promoter
chr6	36912533	36912879	Peak_297561	CRD_2739	Intron
chr6	36927542	36928370	Peak_297562	CRD_2739	Exon
chr6	36955246	36956404	Peak_297563	CRD_2739	Promoter
chr6	36962615	36963524	Peak_297564	CRD_2739	Promoter
chr6	37499149	37500389	Peak_297608	CRD_2739	Promoter
chr6	37553719	37553980	Peak_297609	CRD_2739	Promoter
chr6	37559461	37560753	Peak_297610	CRD_2739	Distal_Intergenic
chr6	39929088	39929355	Peak_297702	CRD_2740	Promoter
chr6	39931768	39931967	Peak_297703	CRD_2740	Promoter
chr6	39933751	39934238	Peak_297704	CRD_2740	Promoter
chr6	39934398	39935068	Peak_297705	CRD_2740	Promoter
chr6	39980727	39981396	Peak_297708	CRD_2740	Distal_Intergenic
chr6	40001455	40001776	Peak_297709	CRD_2740	Distal_Intergenic
chr6	40058288	40058799	Peak_297710	CRD_2740	Distal_Intergenic
chr6	40059110	40059323	Peak_297711	CRD_2740	Distal_Intergenic
chr6	37565712	37566664	Peak_297611	CRD_2740	Promoter
chr6	37587815	37588707	Peak_297612	CRD_2740	Distal_Intergenic
chr6	37592423	37592640	Peak_297613	CRD_2740	Distal_Intergenic
chr6	37619239	37619714	Peak_297614	CRD_2740	Distal_Intergenic
chr6	37625444	37625694	Peak_297615	CRD_2740	Distal_Intergenic
chr6	37628537	37629622	Peak_297616	CRD_2740	Exon
chr6	37674219	37674478	Peak_297617	CRD_2740	Intron
chr6	37691533	37692328	Peak_297618	CRD_2740	Intron
chr6	37695849	37696068	Peak_297619	CRD_2740	Promoter
chr6	37697840	37698238	Peak_297620	CRD_2740	Promoter
chr6	37705257	37705489	Peak_297622	CRD_2740	Distal_Intergenic
chr6	37705825	37706076	Peak_297623	CRD_2740	Distal_Intergenic
chr6	37706249	37706598	Peak_297624	CRD_2740	Distal_Intergenic
chr6	37713424	37714029	Peak_297625	CRD_2740	Distal_Intergenic
chr6	37726081	37726301	Peak_297626	CRD_2740	Distal_Intergenic
chr6	37783093	37784259	Peak_297627	CRD_2740	Distal_Intergenic
chr6	37784316	37784906	Peak_297628	CRD_2740	Distal_Intergenic
chr6	37785594	37786250	Peak_297629	CRD_2740	Distal_Intergenic
chr6	37791137	37791810	Peak_297630	CRD_2740	Distal_Intergenic
chr6	37807502	37808273	Peak_297631	CRD_2740	Distal_Intergenic
chr6	37818580	37819810	Peak_297632	CRD_2740	Promoter
chr6	37941477	37941891	Peak_297633	CRD_2740	Intron
chr6	38055262	38055479	Peak_297634	CRD_2740	Intron
chr6	38123209	38123578	Peak_297635	CRD_2740	Intron
chr6	38136446	38136909	Peak_297636	CRD_2740	Intron
chr6	38137035	38137299	Peak_297637	CRD_2740	Intron
chr6	38141280	38141565	Peak_297638	CRD_2740	Promoter
chr6	38142976	38143712	Peak_297639	CRD_2740	Promoter
chr6	38146280	38146663	Peak_297640	CRD_2740	Intron
chr6	38153116	38153316	Peak_297641	CRD_2740	Exon
chr6	38158143	38158420	Peak_297642	CRD_2740	Distal_Intergenic
chr6	38158535	38159116	Peak_297643	CRD_2740	Distal_Intergenic
chr6	38159311	38159515	Peak_297644	CRD_2740	Distal_Intergenic
chr6	38164966	38165165	Peak_297645	CRD_2740	Distal_Intergenic
chr6	38165291	38165951	Peak_297646	CRD_2740	Exon
chr6	38179347	38179769	Peak_297647	CRD_2740	Intron
chr6	38179901	38181032	Peak_297648	CRD_2740	Intron
chr6	38184754	38185507	Peak_297649	CRD_2740	Intron
chr6	38187885	38188352	Peak_297650	CRD_2740	Intron
chr6	38212658	38212922	Peak_297651	CRD_2740	Intron
chr6	38230003	38230219	Peak_297652	CRD_2740	Intron
chr6	38232763	38233016	Peak_297653	CRD_2740	Intron
chr6	38338128	38338382	Peak_297659	CRD_2740	Intron
chr6	38357924	38358658	Peak_297660	CRD_2740	Intron
chr6	38412404	38412612	Peak_297661	CRD_2740	Intron
chr6	38412910	38413669	Peak_297662	CRD_2740	Intron
chr6	38436208	38436427	Peak_297663	CRD_2740	Intron
chr6	38436686	38437086	Peak_297664	CRD_2740	Intron
chr6	38490069	38490276	Peak_297665	CRD_2740	Intron
chr6	38494075	38494306	Peak_297666	CRD_2740	Intron
chr6	38503023	38503378	Peak_297667	CRD_2740	Intron
chr6	38549584	38550109	Peak_297668	CRD_2740	Intron
chr6	38567496	38567801	Peak_297669	CRD_2740	Promoter
chr6	38570909	38571159	Peak_297670	CRD_2740	Intron
chr6	38593955	38594423	Peak_297671	CRD_2740	Promoter
chr6	38639166	38640962	Peak_297672	CRD_2740	Promoter
chr6	38644895	38645314	Peak_297673	CRD_2740	Distal_Intergenic
chr6	38646213	38646583	Peak_297674	CRD_2740	Distal_Intergenic
chr6	38671942	38672178	Peak_297675	CRD_2740	Distal_Intergenic
chr6	38678393	38678997	Peak_297676	CRD_2740	Intron
chr6	38688538	38688802	Peak_297677	CRD_2740	Intron
chr6	38688989	38689311	Peak_297678	CRD_2740	Intron
chr6	38702493	38703456	Peak_297679	CRD_2740	Promoter
chr6	38704159	38704556	Peak_297680	CRD_2740	Promoter
chr6	38973228	38973532	Peak_297681	CRD_2740	Intron
chr6	39101895	39102548	Peak_297682	CRD_2740	Exon
chr6	39114269	39115735	Peak_297683	CRD_2740	Promoter
chr6	39230370	39230983	Peak_297684	CRD_2740	Promoter
chr6	39303240	39303523	Peak_297685	CRD_2740	Intron
chr6	39309956	39310320	Peak_297686	CRD_2740	Intron
chr6	39330127	39331221	Peak_297687	CRD_2740	Exon
chr6	39347869	39348194	Peak_297688	CRD_2740	Intron
chr6	39361818	39362807	Peak_297689	CRD_2740	Exon
chr6	39366997	39367271	Peak_297690	CRD_2740	Intron
chr6	39377502	39378031	Peak_297691	CRD_2740	Intron
chr6	39426044	39426307	Peak_297692	CRD_2740	Intron
chr6	39515909	39516380	Peak_297693	CRD_2740	Intron
chr6	39543861	39544064	Peak_297694	CRD_2740	Intron
chr6	39599844	39600694	Peak_297695	CRD_2740	Intron
chr6	39724638	39726010	Peak_297696	CRD_2740	Promoter
chr6	39813222	39813460	Peak_297697	CRD_2740	Intron
chr6	39882024	39882908	Peak_297698	CRD_2740	Exon
chr6	39892608	39892860	Peak_297699	CRD_2740	Intron
chr6	39907232	39907431	Peak_297700	CRD_2740	Intron
chr6	39927325	39927565	Peak_297701	CRD_2740	Promoter
chr6	39935139	39935573	Peak_297706	CRD_2740	Promoter
chr6	39980018	39980220	Peak_297707	CRD_2740	Distal_Intergenic
chr6	40060149	40060439	Peak_297712	CRD_2740	Distal_Intergenic
chr6	40072805	40073351	Peak_297713	CRD_2740	Distal_Intergenic
chr6	40164036	40165464	Peak_297714	CRD_2740	Distal_Intergenic
chr6	40175971	40176732	Peak_297715	CRD_2740	Distal_Intergenic
chr6	40258153	40258547	Peak_297716	CRD_2740	Distal_Intergenic
chr6	40293405	40294392	Peak_297717	CRD_2740	Distal_Intergenic
chr6	40306774	40306973	Peak_297718	CRD_2740	Distal_Intergenic
chr6	40312202	40312961	Peak_297719	CRD_2740	Distal_Intergenic
chr6	40319625	40320323	Peak_297720	CRD_2740	Distal_Intergenic
chr6	40323242	40323576	Peak_297721	CRD_2740	Distal_Intergenic
chr6	40326721	40327147	Peak_297722	CRD_2740	Distal_Intergenic
chr6	40328570	40328972	Peak_297723	CRD_2740	Distal_Intergenic
chr6	40329972	40330779	Peak_297724	CRD_2740	Distal_Intergenic
chr6	40331425	40331734	Peak_297725	CRD_2740	Distal_Intergenic
chr6	40342779	40343002	Peak_297726	CRD_2740	Promoter
chr6	40344822	40345515	Peak_297727	CRD_2740	Promoter
chr6	40348947	40350156	Peak_297728	CRD_2740	Promoter
chr6	40380260	40380482	Peak_297729	CRD_2740	Promoter
chr6	40383645	40383999	Peak_297730	CRD_2740	Distal_Intergenic
chr6	40386138	40386679	Peak_297731	CRD_2740	Distal_Intergenic
chr6	40393730	40393930	Peak_297732	CRD_2740	Intron
chr6	40397217	40398322	Peak_297733	CRD_2740	Intron
chr6	40398787	40399311	Peak_297735	CRD_2740	Intron
chr6	40409210	40410295	Peak_297736	CRD_2740	Promoter
chr6	40416826	40417796	Peak_297737	CRD_2740	Intron
chr6	40420345	40420692	Peak_297738	CRD_2740	Intron
chr6	40425232	40426059	Peak_297739	CRD_2740	Intron
chr6	40426133	40426898	Peak_297740	CRD_2740	Intron
chr6	40427309	40427546	Peak_297741	CRD_2740	Intron
chr6	40439033	40439554	Peak_297742	CRD_2740	Intron
chr6	40441177	40441840	Peak_297743	CRD_2740	Intron
chr6	40441897	40442157	Peak_297744	CRD_2740	Intron
chr6	40456124	40457226	Peak_297745	CRD_2740	Intron
chr6	40477610	40478208	Peak_297746	CRD_2740	Intron
chr6	40481797	40482978	Peak_297747	CRD_2740	Intron
chr6	40483878	40484094	Peak_297748	CRD_2740	Intron
chr6	40486576	40487100	Peak_297749	CRD_2740	Intron
chr6	40487185	40487601	Peak_297750	CRD_2740	Intron
chr6	40492078	40492589	Peak_297751	CRD_2740	Intron
chr6	40492859	40493762	Peak_297752	CRD_2740	Intron
chr6	40498527	40498752	Peak_297753	CRD_2740	Intron
chr6	40500363	40500672	Peak_297754	CRD_2740	Promoter
chr6	40504302	40504697	Peak_297755	CRD_2740	Promoter
chr6	40509428	40510248	Peak_297756	CRD_2740	Intron
chr6	40510595	40510877	Peak_297757	CRD_2740	Intron
chr6	40514931	40515510	Peak_297758	CRD_2740	Intron
chr6	40520143	40521371	Peak_297759	CRD_2740	Promoter
chr6	40521522	40521957	Peak_297760	CRD_2740	Promoter
chr6	40529998	40530478	Peak_297761	CRD_2740	Intron
chr6	40530647	40531159	Peak_297762	CRD_2740	Intron
chr6	40531384	40531911	Peak_297763	CRD_2740	Intron
chr6	40539357	40539743	Peak_297764	CRD_2740	Intron
chr6	40539881	40540633	Peak_297765	CRD_2740	Intron
chr6	40541734	40542705	Peak_297766	CRD_2740	Intron
chr6	40550144	40550585	Peak_297767	CRD_2740	Intron
chr6	40584766	40585118	Peak_297768	CRD_2740	Promoter
chr6	40585290	40585489	Peak_297769	CRD_2740	Promoter
chr6	40585699	40586796	Peak_297770	CRD_2740	Promoter
chr6	40587243	40587849	Peak_297772	CRD_2740	Promoter
chr6	40587974	40588173	Peak_297773	CRD_2740	Promoter
chr6	40595147	40595803	Peak_297774	CRD_2741	Distal_Intergenic
chr6	40606543	40606997	Peak_297775	CRD_2741	Distal_Intergenic
chr6	40628927	40629212	Peak_297776	CRD_2741	Distal_Intergenic
chr6	40640491	40641385	Peak_297777	CRD_2741	Distal_Intergenic
chr6	40714615	40715160	Peak_297781	CRD_2741	Promoter
chr6	40719303	40720332	Peak_297782	CRD_2741	Distal_Intergenic
chr6	40721194	40721641	Peak_297783	CRD_2741	Distal_Intergenic
chr6	40723849	40724598	Peak_297784	CRD_2741	Distal_Intergenic
chr6	40735777	40736257	Peak_297785	CRD_2741	Distal_Intergenic
chr6	40695202	40695548	Peak_297778	CRD_2741	Distal_Intergenic
chr6	40710619	40711610	Peak_297779	CRD_2741	Exon
chr6	40713096	40713399	Peak_297780	CRD_2741	Promoter
chr6	40754880	40755935	Peak_297786	CRD_2741	Distal_Intergenic
chr6	40772455	40772919	Peak_297787	CRD_2741	Distal_Intergenic
chr6	40774519	40774917	Peak_297788	CRD_2741	Distal_Intergenic
chr6	40788816	40789731	Peak_297789	CRD_2741	Distal_Intergenic
chr6	40794209	40794594	Peak_297790	CRD_2741	Distal_Intergenic
chr6	40855116	40856068	Peak_297791	CRD_2741	Distal_Intergenic
chr6	40856230	40856755	Peak_297792	CRD_2741	Distal_Intergenic
chr6	40876827	40877417	Peak_297793	CRD_2741	Distal_Intergenic
chr6	40887457	40887753	Peak_297794	CRD_2741	Distal_Intergenic
chr6	42312817	42313692	Peak_297868	CRD_2742	Intron
chr6	42321542	42321795	Peak_297869	CRD_2742	Intron
chr6	42367943	42368674	Peak_297870	CRD_2742	Intron
chr6	42393694	42394002	Peak_297871	CRD_2742	Intron
chr6	42394170	42395364	Peak_297872	CRD_2742	Intron
chr6	40912363	40912810	Peak_297797	CRD_2742	Distal_Intergenic
chr6	40936795	40937640	Peak_297798	CRD_2742	Distal_Intergenic
chr6	40996823	40997502	Peak_297799	CRD_2742	Distal_Intergenic
chr6	41021924	41022237	Peak_297800	CRD_2742	Distal_Intergenic
chr6	41023222	41023421	Peak_297801	CRD_2742	Distal_Intergenic
chr6	41027857	41028581	Peak_297802	CRD_2742	Exon
chr6	41036743	41037698	Peak_297803	CRD_2742	Promoter
chr6	41037790	41038121	Peak_297804	CRD_2742	Promoter
chr6	41066824	41067256	Peak_297805	CRD_2742	Exon
chr6	41071622	41073311	Peak_297806	CRD_2742	Promoter
chr6	41092517	41092752	Peak_297807	CRD_2742	Intron
chr6	41097704	41097937	Peak_297808	CRD_2742	Promoter
chr6	41113894	41114203	Peak_297809	CRD_2742	Intron
chr6	41318617	41319382	Peak_297810	CRD_2742	Distal_Intergenic
chr6	41367690	41368008	Peak_297811	CRD_2742	Distal_Intergenic
chr6	41368956	41369267	Peak_297812	CRD_2742	Distal_Intergenic
chr6	41424309	41424801	Peak_297813	CRD_2742	Distal_Intergenic
chr6	41425851	41426102	Peak_297814	CRD_2742	Distal_Intergenic
chr6	41426326	41426624	Peak_297815	CRD_2742	Distal_Intergenic
chr6	41428942	41429473	Peak_297816	CRD_2742	Distal_Intergenic
chr6	41450966	41452276	Peak_297817	CRD_2742	Distal_Intergenic
chr6	41546023	41546417	Peak_297818	CRD_2742	Promoter
chr6	41586242	41587128	Peak_297819	CRD_2742	Exon
chr6	41587507	41587752	Peak_297820	CRD_2742	Exon
chr6	41588042	41588269	Peak_297821	CRD_2742	Intron
chr6	41591648	41592505	Peak_297822	CRD_2742	Intron
chr6	41602627	41603402	Peak_297823	CRD_2742	Distal_Intergenic
chr6	41671044	41671258	Peak_297824	CRD_2742	Distal_Intergenic
chr6	41682090	41682561	Peak_297825	CRD_2742	Exon
chr6	41682618	41683260	Peak_297826	CRD_2742	Exon
chr6	41683379	41683949	Peak_297827	CRD_2742	Exon
chr6	41706975	41707290	Peak_297828	CRD_2742	Promoter
chr6	41712693	41714061	Peak_297829	CRD_2742	Intron
chr6	41716565	41716847	Peak_297830	CRD_2742	Intron
chr6	41732456	41732850	Peak_297831	CRD_2742	Promoter
chr6	41733783	41734057	Peak_297832	CRD_2742	Promoter
chr6	41734152	41734351	Peak_297833	CRD_2742	Promoter
chr6	41735491	41736203	Peak_297834	CRD_2742	Promoter
chr6	41769003	41769207	Peak_297835	CRD_2742	Exon
chr6	41779376	41780624	Peak_297836	CRD_2742	Promoter
chr6	41780905	41781385	Peak_297837	CRD_2742	Promoter
chr6	41785877	41786324	Peak_297838	CRD_2742	Promoter
chr6	41786439	41787821	Peak_297839	CRD_2742	Promoter
chr6	41801508	41801741	Peak_297840	CRD_2742	Intron
chr6	41813076	41814017	Peak_297841	CRD_2742	Intron
chr6	41814710	41814911	Peak_297842	CRD_2742	Intron
chr6	41846801	41847009	Peak_297843	CRD_2742	Intron
chr6	41850782	41851267	Peak_297844	CRD_2742	Intron
chr6	41894383	41894884	Peak_297845	CRD_2742	Promoter
chr6	41895029	41895835	Peak_297846	CRD_2742	Promoter
chr6	41920558	41921681	Peak_297847	CRD_2742	Promoter
chr6	41936338	41936707	Peak_297848	CRD_2742	Promoter
chr6	41941032	41942490	Peak_297849	CRD_2742	Promoter
chr6	41975206	41975533	Peak_297850	CRD_2742	Intron
chr6	42044094	42044606	Peak_297851	CRD_2742	Intron
chr6	42046186	42046839	Peak_297852	CRD_2742	Promoter
chr6	42047349	42047581	Peak_297853	CRD_2742	Promoter
chr6	42048165	42048518	Peak_297854	CRD_2742	Promoter
chr6	42050248	42050934	Peak_297855	CRD_2742	Promoter
chr6	42071874	42072717	Peak_297856	CRD_2742	Intron
chr6	42075638	42075862	Peak_297857	CRD_2742	Intron
chr6	42165124	42165333	Peak_297858	CRD_2742	Intron
chr6	42170329	42171002	Peak_297859	CRD_2742	Promoter
chr6	42198015	42198256	Peak_297860	CRD_2742	Distal_Intergenic
chr6	42200089	42200429	Peak_297861	CRD_2742	Distal_Intergenic
chr6	42214815	42215045	Peak_297862	CRD_2742	Promoter
chr6	42217693	42218275	Peak_297863	CRD_2742	Promoter
chr6	42225966	42226571	Peak_297864	CRD_2742	Exon
chr6	42226716	42226949	Peak_297865	CRD_2742	Exon
chr6	42249435	42249744	Peak_297866	CRD_2742	Intron
chr6	42274952	42275193	Peak_297867	CRD_2742	Intron
chr6	42416925	42417177	Peak_297873	CRD_2742	Intron
chr6	42417229	42417460	Peak_297874	CRD_2742	Intron
chr6	42443686	42444177	Peak_297875	CRD_2742	Intron
chr6	42450309	42450604	Peak_297878	CRD_2743	Promoter
chr6	42450645	42451099	Peak_297879	CRD_2743	Promoter
chr6	42451266	42452119	Peak_297880	CRD_2743	Promoter
chr6	42452264	42453369	Peak_297881	CRD_2743	Promoter
chr6	43184087	43185062	Peak_297931	CRD_2743	Promoter
chr6	43221410	43221610	Peak_297932	CRD_2743	Promoter
chr6	43228782	43229024	Peak_297933	CRD_2743	Promoter
chr6	43229331	43229642	Peak_297934	CRD_2743	Promoter
chr6	43243181	43243522	Peak_297935	CRD_2743	Promoter
chr6	43454359	43454740	Peak_297951	CRD_2743	Promoter
chr6	43455599	43456365	Peak_297952	CRD_2743	Promoter
chr6	43456488	43457254	Peak_297953	CRD_2743	Promoter
chr6	43457698	43457897	Peak_297955	CRD_2743	Promoter
chr6	43476899	43477737	Peak_297956	CRD_2743	Promoter
chr6	43488897	43490470	Peak_297957	CRD_2743	Promoter
chr6	43496715	43496975	Peak_297958	CRD_2743	Promoter
chr6	43506556	43507061	Peak_297959	CRD_2743	Promoter
chr6	44041356	44042255	Peak_298007	CRD_2743	Intron
chr6	44085167	44085594	Peak_298019	CRD_2743	Distal_Intergenic
chr6	44096560	44097109	Peak_298020	CRD_2743	Distal_Intergenic
chr6	44100120	44100419	Peak_298021	CRD_2743	Distal_Intergenic
chr6	44119750	44120135	Peak_298022	CRD_2743	Intron
chr6	44121192	44121391	Peak_298023	CRD_2743	Intron
chr6	43246556	43247857	Peak_297936	CRD_2743	Promoter
chr6	43267125	43267394	Peak_297937	CRD_2743	Intron
chr6	43267967	43269025	Peak_297938	CRD_2743	Intron
chr6	43271242	43271516	Peak_297939	CRD_2743	Exon
chr6	43274254	43274698	Peak_297940	CRD_2743	Intron
chr6	43276314	43276639	Peak_297941	CRD_2743	Intron
chr6	43308348	43308583	Peak_297942	CRD_2743	Promoter
chr6	43308690	43309249	Peak_297943	CRD_2743	Promoter
chr6	43369268	43370334	Peak_297944	CRD_2743	Promoter
chr6	43383006	43383602	Peak_297945	CRD_2743	Distal_Intergenic
chr6	43401738	43402330	Peak_297946	CRD_2743	Distal_Intergenic
chr6	43427130	43428380	Peak_297947	CRD_2743	Promoter
chr6	43428579	43429026	Peak_297948	CRD_2743	Promoter
chr6	43444283	43444998	Peak_297949	CRD_2743	Promoter
chr6	43445172	43445758	Peak_297950	CRD_2743	Promoter
chr6	43507154	43507967	Peak_297960	CRD_2743	Promoter
chr6	43508864	43509115	Peak_297961	CRD_2743	Promoter
chr6	43509169	43509570	Peak_297962	CRD_2743	Promoter
chr6	43510245	43510584	Peak_297963	CRD_2743	Promoter
chr6	43515982	43516247	Peak_297964	CRD_2743	Promoter
chr6	43516354	43517531	Peak_297965	CRD_2743	Promoter
chr6	43523056	43523278	Peak_297966	CRD_2743	Exon
chr6	43547193	43547765	Peak_297967	CRD_2743	Promoter
chr6	43575292	43576671	Peak_297968	CRD_2743	Promoter
chr6	43608317	43608770	Peak_297969	CRD_2743	Intron
chr6	43610441	43610884	Peak_297970	CRD_2743	Exon
chr6	43610990	43611189	Peak_297971	CRD_2743	Intron
chr6	43613822	43614442	Peak_297972	CRD_2743	Exon
chr6	43621258	43621488	Peak_297973	CRD_2743	Promoter
chr6	43628552	43628784	Peak_297974	CRD_2743	Promoter
chr6	42547299	42548679	Peak_297882	CRD_2743	Distal_Intergenic
chr6	42563458	42564707	Peak_297883	CRD_2743	Promoter
chr6	42618615	42619105	Peak_297884	CRD_2743	Intron
chr6	42640409	42640681	Peak_297885	CRD_2743	Intron
chr6	42678281	42678661	Peak_297886	CRD_2743	Exon
chr6	42688336	42688536	Peak_297887	CRD_2743	Exon
chr6	42690271	42690479	Peak_297888	CRD_2743	Intron
chr6	42692463	42692993	Peak_297889	CRD_2743	Exon
chr6	42710471	42710670	Peak_297890	CRD_2743	Intron
chr6	42726012	42726296	Peak_297891	CRD_2743	Promoter
chr6	42726470	42727162	Peak_297892	CRD_2743	Promoter
chr6	42727214	42727621	Peak_297893	CRD_2743	Promoter
chr6	42745191	42745521	Peak_297894	CRD_2743	Promoter
chr6	42745717	42747284	Peak_297895	CRD_2743	Promoter
chr6	42770902	42771570	Peak_297896	CRD_2743	Intron
chr6	42771691	42772146	Peak_297897	CRD_2743	Intron
chr6	42782505	42783189	Peak_297898	CRD_2743	Promoter
chr6	42783350	42783558	Peak_297899	CRD_2743	Promoter
chr6	42820818	42821443	Peak_297900	CRD_2743	Promoter
chr6	42841911	42842245	Peak_297901	CRD_2743	Intron
chr6	42844475	42844933	Peak_297902	CRD_2743	Intron
chr6	42877108	42877401	Peak_297903	CRD_2743	Promoter
chr6	42879281	42880460	Peak_297904	CRD_2743	Promoter
chr6	42890289	42891515	Peak_297905	CRD_2743	Promoter
chr6	42898889	42899130	Peak_297906	CRD_2743	Distal_Intergenic
chr6	42901469	42901993	Peak_297907	CRD_2743	Distal_Intergenic
chr6	42928750	42930149	Peak_297908	CRD_2743	Promoter
chr6	42930191	42930508	Peak_297909	CRD_2743	Promoter
chr6	42947742	42948324	Peak_297910	CRD_2743	Exon
chr6	42959970	42960436	Peak_297911	CRD_2743	Promoter
chr6	42961268	42961618	Peak_297912	CRD_2743	Promoter
chr6	42962239	42962779	Peak_297913	CRD_2743	Promoter
chr6	42963390	42964154	Peak_297914	CRD_2743	Promoter
chr6	42971008	42972453	Peak_297915	CRD_2743	Intron
chr6	42979058	42979755	Peak_297916	CRD_2743	Promoter
chr6	42983764	42984788	Peak_297917	CRD_2743	Promoter
chr6	42996478	42996902	Peak_297918	CRD_2743	Intron
chr6	43013158	43014815	Peak_297919	CRD_2743	Promoter
chr6	43021003	43022309	Peak_297920	CRD_2743	Promoter
chr6	43053071	43054196	Peak_297921	CRD_2743	Promoter
chr6	43059239	43060439	Peak_297922	CRD_2743	Promoter
chr6	43090010	43090310	Peak_297923	CRD_2743	Intron
chr6	43116277	43116813	Peak_297924	CRD_2743	Intron
chr6	43123267	43123999	Peak_297925	CRD_2743	Intron
chr6	43143048	43144003	Peak_297926	CRD_2743	Promoter
chr6	43170652	43171449	Peak_297927	CRD_2743	Promoter
chr6	43172602	43172821	Peak_297928	CRD_2743	Promoter
chr6	43174234	43174996	Peak_297929	CRD_2743	Promoter
chr6	43181592	43182616	Peak_297930	CRD_2743	Promoter
chr6	43629156	43630508	Peak_297975	CRD_2743	Promoter
chr6	43635091	43636601	Peak_297976	CRD_2743	Promoter
chr6	43644785	43645937	Peak_297977	CRD_2743	Promoter
chr6	43662978	43663292	Peak_297978	CRD_2743	Intron
chr6	43667221	43668938	Peak_297979	CRD_2743	Intron
chr6	43669090	43670196	Peak_297980	CRD_2743	Intron
chr6	43673312	43673832	Peak_297981	CRD_2743	Intron
chr6	43674926	43675270	Peak_297982	CRD_2743	Exon
chr6	43678937	43679467	Peak_297983	CRD_2743	Intron
chr6	43681781	43682217	Peak_297984	CRD_2743	Intron
chr6	43687433	43688375	Peak_297985	CRD_2743	Promoter
chr6	43769453	43770325	Peak_297986	CRD_2743	Promoter
chr6	43771935	43772143	Peak_297987	CRD_2743	Promoter
chr6	43772253	43772547	Peak_297988	CRD_2743	Promoter
chr6	43774579	43775064	Peak_297989	CRD_2743	Promoter
chr6	43811006	43811212	Peak_297990	CRD_2743	Intron
chr6	43823975	43824723	Peak_297991	CRD_2743	Intron
chr6	43840288	43840512	Peak_297992	CRD_2743	Intron
chr6	43845974	43846454	Peak_297993	CRD_2743	Intron
chr6	43860335	43860729	Peak_297994	CRD_2743	Distal_Intergenic
chr6	43870770	43871379	Peak_297995	CRD_2743	Distal_Intergenic
chr6	43878790	43879306	Peak_297996	CRD_2743	Distal_Intergenic
chr6	43892289	43892650	Peak_297997	CRD_2743	Distal_Intergenic
chr6	43900374	43900822	Peak_297998	CRD_2743	Distal_Intergenic
chr6	43926600	43927586	Peak_297999	CRD_2743	Distal_Intergenic
chr6	43946977	43947413	Peak_298000	CRD_2743	Distal_Intergenic
chr6	43966224	43967328	Peak_298001	CRD_2743	Distal_Intergenic
chr6	43972396	43973348	Peak_298002	CRD_2743	Distal_Intergenic
chr6	43973403	43973693	Peak_298003	CRD_2743	Distal_Intergenic
chr6	43989838	43990876	Peak_298004	CRD_2743	Distal_Intergenic
chr6	44010866	44011134	Peak_298005	CRD_2743	Intron
chr6	44011387	44011889	Peak_298006	CRD_2743	Intron
chr6	44126757	44127044	Peak_298024	CRD_2743	Promoter
chr6	44127245	44127728	Peak_298025	CRD_2743	Promoter
chr6	44133494	44133992	Peak_298026	CRD_2743	Promoter
chr6	44135173	44136186	Peak_298027	CRD_2743	Promoter
chr6	44151171	44152233	Peak_298028	CRD_2743	Exon
chr6	44166596	44166874	Peak_298029	CRD_2743	Exon
chr6	44172655	44173067	Peak_298030	CRD_2743	Exon
chr6	44195666	44195899	Peak_298031	CRD_2743	Distal_Intergenic
chr6	44221263	44221815	Peak_298032	CRD_2743	Promoter
chr6	44222698	44223633	Peak_298033	CRD_2743	Promoter
chr6	44223869	44224663	Peak_298034	CRD_2743	Promoter
chr6	44226658	44227343	Peak_298035	CRD_2743	Promoter
chr6	44227435	44227726	Peak_298036	CRD_2743	Promoter
chr6	44228177	44228390	Peak_298037	CRD_2743	Promoter
chr6	44228855	44229117	Peak_298038	CRD_2743	Promoter
chr6	44229414	44229657	Peak_298039	CRD_2743	Promoter
chr6	44234220	44234456	Peak_298040	CRD_2743	Promoter
chr6	44234560	44235051	Peak_298041	CRD_2743	Promoter
chr6	44335590	44336363	Peak_298066	CRD_2744	Intron
chr6	44338034	44338866	Peak_298067	CRD_2744	Intron
chr6	44342074	44342643	Peak_298068	CRD_2744	Promoter
chr6	44343767	44344725	Peak_298069	CRD_2744	Promoter
chr6	44351169	44352146	Peak_298070	CRD_2744	Intron
chr6	44354926	44355606	Peak_298071	CRD_2744	Intron
chr6	44283521	44283836	Peak_298056	CRD_2744	Promoter
chr6	44283912	44284719	Peak_298057	CRD_2744	Promoter
chr6	44285001	44285210	Peak_298058	CRD_2744	Promoter
chr6	44289486	44290434	Peak_298059	CRD_2744	Intron
chr6	44291987	44292343	Peak_298060	CRD_2744	Intron
chr6	44296850	44297416	Peak_298061	CRD_2744	Promoter
chr6	44297571	44299153	Peak_298062	CRD_2744	Promoter
chr6	44304684	44305297	Peak_298063	CRD_2744	Exon
chr6	44312814	44313572	Peak_298064	CRD_2744	Promoter
chr6	44332762	44333015	Peak_298065	CRD_2744	Intron
chr6	44247474	44247875	Peak_298044	CRD_2744	Promoter
chr6	44254178	44255589	Peak_298045	CRD_2744	Promoter
chr6	44255863	44256114	Peak_298046	CRD_2744	Promoter
chr6	44257489	44258188	Peak_298047	CRD_2744	Promoter
chr6	44265442	44265816	Peak_298048	CRD_2744	Promoter
chr6	44268069	44268380	Peak_298049	CRD_2744	Promoter
chr6	44270043	44270461	Peak_298050	CRD_2744	Promoter
chr6	44271409	44272333	Peak_298051	CRD_2744	Promoter
chr6	44272409	44272911	Peak_298052	CRD_2744	Promoter
chr6	44273005	44273686	Peak_298053	CRD_2744	Promoter
chr6	44277807	44278227	Peak_298054	CRD_2744	Exon
chr6	44278286	44279857	Peak_298055	CRD_2744	Exon
chr6	44636616	44636959	Peak_298113	CRD_2745	Distal_Intergenic
chr6	44641481	44641703	Peak_298114	CRD_2745	Distal_Intergenic
chr6	44649350	44649606	Peak_298115	CRD_2745	Distal_Intergenic
chr6	44655363	44656031	Peak_298116	CRD_2745	Distal_Intergenic
chr6	44664749	44665198	Peak_298117	CRD_2745	Distal_Intergenic
chr6	44680098	44680463	Peak_298118	CRD_2745	Distal_Intergenic
chr6	44375041	44375411	Peak_298074	CRD_2745	Intron
chr6	44386743	44388181	Peak_298075	CRD_2745	Promoter
chr6	44395508	44395895	Peak_298076	CRD_2745	Intron
chr6	44403347	44403736	Peak_298077	CRD_2745	Intron
chr6	44404665	44404933	Peak_298078	CRD_2745	Intron
chr6	44411846	44412290	Peak_298079	CRD_2745	Intron
chr6	44414947	44415253	Peak_298080	CRD_2745	Intron
chr6	44415505	44415827	Peak_298081	CRD_2745	Intron
chr6	44416187	44417249	Peak_298082	CRD_2745	Intron
chr6	44421743	44421944	Peak_298083	CRD_2745	Intron
chr6	44422685	44422885	Peak_298084	CRD_2745	Exon
chr6	44425797	44426264	Peak_298085	CRD_2745	Exon
chr6	44427634	44428008	Peak_298086	CRD_2745	Intron
chr6	44430986	44431474	Peak_298087	CRD_2745	Intron
chr6	44451714	44452499	Peak_298088	CRD_2745	Distal_Intergenic
chr6	44456277	44456639	Peak_298089	CRD_2745	Distal_Intergenic
chr6	44456691	44457166	Peak_298090	CRD_2745	Distal_Intergenic
chr6	44461877	44462117	Peak_298091	CRD_2745	Distal_Intergenic
chr6	44469857	44470137	Peak_298092	CRD_2745	Distal_Intergenic
chr6	44474973	44475408	Peak_298093	CRD_2745	Distal_Intergenic
chr6	44475521	44476549	Peak_298094	CRD_2745	Distal_Intergenic
chr6	44477964	44478478	Peak_298095	CRD_2745	Distal_Intergenic
chr6	44481591	44481840	Peak_298096	CRD_2745	Distal_Intergenic
chr6	44489749	44490834	Peak_298097	CRD_2745	Distal_Intergenic
chr6	44495147	44495738	Peak_298098	CRD_2745	Distal_Intergenic
chr6	44504621	44505209	Peak_298099	CRD_2745	Distal_Intergenic
chr6	44513008	44513430	Peak_298100	CRD_2745	Distal_Intergenic
chr6	44515140	44515478	Peak_298101	CRD_2745	Distal_Intergenic
chr6	44557211	44557436	Peak_298102	CRD_2745	Distal_Intergenic
chr6	44562739	44562979	Peak_298103	CRD_2745	Distal_Intergenic
chr6	44563418	44564435	Peak_298104	CRD_2745	Distal_Intergenic
chr6	44575510	44575775	Peak_298105	CRD_2745	Distal_Intergenic
chr6	44593534	44593740	Peak_298106	CRD_2745	Distal_Intergenic
chr6	44602504	44602806	Peak_298107	CRD_2745	Distal_Intergenic
chr6	44606206	44606599	Peak_298108	CRD_2745	Distal_Intergenic
chr6	44607917	44608551	Peak_298109	CRD_2745	Distal_Intergenic
chr6	44609860	44610059	Peak_298110	CRD_2745	Distal_Intergenic
chr6	44625994	44626344	Peak_298111	CRD_2745	Distal_Intergenic
chr6	44630475	44630934	Peak_298112	CRD_2745	Distal_Intergenic
chr6	44685951	44686232	Peak_298119	CRD_2745	Distal_Intergenic
chr6	44707722	44708308	Peak_298120	CRD_2745	Distal_Intergenic
chr6	44714947	44715203	Peak_298121	CRD_2745	Distal_Intergenic
chr6	44717088	44717308	Peak_298122	CRD_2745	Distal_Intergenic
chr6	44732535	44732959	Peak_298123	CRD_2745	Distal_Intergenic
chr6	44739311	44739637	Peak_298124	CRD_2745	Distal_Intergenic
chr6	44744658	44745021	Peak_298125	CRD_2745	Distal_Intergenic
chr6	44766981	44767469	Peak_298126	CRD_2745	Distal_Intergenic
chr6	44781704	44781903	Peak_298127	CRD_2745	Distal_Intergenic
chr6	45299624	45300015	Peak_298194	CRD_2746	Intron
chr6	45308773	45308972	Peak_298195	CRD_2746	Intron
chr6	45318024	45318305	Peak_298196	CRD_2746	Intron
chr6	45322576	45322878	Peak_298197	CRD_2746	Intron
chr6	45325505	45325890	Peak_298198	CRD_2746	Promoter
chr6	45651478	45651772	Peak_298248	CRD_2747	Intron
chr6	45651994	45653093	Peak_298249	CRD_2747	Intron
chr6	45658459	45658806	Peak_298250	CRD_2747	Intron
chr6	45658907	45659656	Peak_298251	CRD_2747	Intron
chr6	45845816	45846060	Peak_298271	CRD_2748	Distal_Intergenic
chr6	45854137	45854808	Peak_298272	CRD_2748	Distal_Intergenic
chr6	45861731	45862091	Peak_298273	CRD_2748	Distal_Intergenic
chr6	45862259	45862567	Peak_298274	CRD_2748	Distal_Intergenic
chr6	45862946	45863182	Peak_298275	CRD_2748	Distal_Intergenic
chr6	46203229	46204153	Peak_298331	CRD_2749	Promoter
chr6	46207213	46207657	Peak_298332	CRD_2749	Promoter
chr6	46208369	46208616	Peak_298333	CRD_2749	Distal_Intergenic
chr6	46217320	46218641	Peak_298334	CRD_2749	Exon
chr6	46218861	46219136	Peak_298335	CRD_2749	Exon
chr6	46221201	46221929	Peak_298336	CRD_2749	Exon
chr6	46233917	46234688	Peak_298337	CRD_2749	Intron
chr6	46238099	46238867	Peak_298338	CRD_2749	Intron
chr6	46380071	46380303	Peak_298370	CRD_2750	Intron
chr6	46389530	46389796	Peak_298371	CRD_2750	Intron
chr6	46389968	46390470	Peak_298372	CRD_2750	Intron
chr6	46397042	46397368	Peak_298373	CRD_2750	Intron
chr6	46408101	46408510	Peak_298374	CRD_2750	Intron
chr6	46419579	46420081	Peak_298377	CRD_2751	Intron
chr6	46420258	46420508	Peak_298378	CRD_2751	Intron
chr6	46421920	46423094	Peak_298379	CRD_2751	Intron
chr6	46428153	46428429	Peak_298380	CRD_2751	Intron
chr6	46428596	46428891	Peak_298381	CRD_2751	Intron
chr6	46437617	46438661	Peak_298382	CRD_2751	Promoter
chr6	46452913	46454334	Peak_298383	CRD_2751	Intron
chr6	46464475	46464923	Peak_298384	CRD_2751	Intron
chr6	46465250	46466667	Peak_298385	CRD_2751	Intron
chr6	46468342	46469251	Peak_298386	CRD_2751	Intron
chr6	46473836	46474279	Peak_298387	CRD_2751	Intron
chr6	46476423	46476824	Peak_298388	CRD_2751	Intron
chr6	46476966	46477232	Peak_298389	CRD_2751	Intron
chr6	46484592	46484901	Peak_298390	CRD_2751	Intron
chr6	46488729	46489135	Peak_298391	CRD_2751	Promoter
chr6	46490377	46490903	Peak_298392	CRD_2751	Promoter
chr6	46491354	46492477	Peak_298393	CRD_2751	Promoter
chr6	46500214	46500873	Peak_298394	CRD_2751	Intron
chr6	46501796	46502138	Peak_298395	CRD_2751	Intron
chr6	46502342	46503093	Peak_298396	CRD_2751	Intron
chr6	46511945	46512326	Peak_298397	CRD_2751	Intron
chr6	46518190	46518643	Peak_298398	CRD_2751	Intron
chr6	46526722	46527650	Peak_298399	CRD_2752	Intron
chr6	46527871	46528447	Peak_298400	CRD_2752	Intron
chr6	46529281	46530094	Peak_298401	CRD_2752	Intron
chr6	46559348	46559714	Peak_298402	CRD_2752	Intron
chr6	46563583	46564166	Peak_298403	CRD_2753	Intron
chr6	46581549	46582180	Peak_298404	CRD_2753	Intron
chr6	46583281	46583776	Peak_298405	CRD_2753	Exon
chr6	46588276	46588888	Peak_298406	CRD_2753	Promoter
chr6	46597723	46597951	Peak_298407	CRD_2753	Intron
chr6	46606150	46607229	Peak_298408	CRD_2754	Intron
chr6	46613520	46613968	Peak_298409	CRD_2754	Intron
chr6	46614046	46614297	Peak_298410	CRD_2754	Intron
chr6	46615213	46615448	Peak_298411	CRD_2754	Intron
chr6	47075032	47075702	Peak_298499	CRD_2755	Distal_Intergenic
chr6	47075768	47076042	Peak_298500	CRD_2755	Distal_Intergenic
chr6	47079624	47079968	Peak_298501	CRD_2755	Distal_Intergenic
chr6	47081303	47081506	Peak_298502	CRD_2755	Distal_Intergenic
chr6	47084711	47085234	Peak_298503	CRD_2755	Distal_Intergenic
chr6	47090282	47090647	Peak_298504	CRD_2755	Distal_Intergenic
chr6	47256152	47256604	Peak_298541	CRD_2756	Intron
chr6	47264714	47265592	Peak_298542	CRD_2756	Intron
chr6	47267997	47268437	Peak_298543	CRD_2756	Intron
chr6	47268544	47268804	Peak_298544	CRD_2756	Intron
chr6	47749430	47750695	Peak_298665	CRD_2757	Promoter
chr6	47750791	47751103	Peak_298666	CRD_2757	Promoter
chr6	47755504	47755729	Peak_298667	CRD_2757	Promoter
chr6	47755836	47756085	Peak_298668	CRD_2757	Promoter
chr6	47757305	47758434	Peak_298669	CRD_2758	Distal_Intergenic
chr6	47764183	47765033	Peak_298670	CRD_2758	Distal_Intergenic
chr6	47772411	47772611	Peak_298671	CRD_2758	Distal_Intergenic
chr6	47777801	47778107	Peak_298672	CRD_2758	Distal_Intergenic
chr6	48169593	48170028	Peak_298766	CRD_2759	Distal_Intergenic
chr6	48183055	48183430	Peak_298767	CRD_2759	Distal_Intergenic
chr6	48184400	48184602	Peak_298768	CRD_2759	Distal_Intergenic
chr6	48186849	48187242	Peak_298769	CRD_2759	Distal_Intergenic
chr6	48191203	48191474	Peak_298770	CRD_2759	Distal_Intergenic
chr6	48400133	48400375	Peak_298821	CRD_2760	Distal_Intergenic
chr6	48400989	48401689	Peak_298822	CRD_2760	Distal_Intergenic
chr6	48410577	48410783	Peak_298823	CRD_2760	Distal_Intergenic
chr6	48418123	48419198	Peak_298824	CRD_2760	Distal_Intergenic
chr6	48419578	48420835	Peak_298825	CRD_2760	Distal_Intergenic
chr6	48420894	48421103	Peak_298826	CRD_2760	Distal_Intergenic
chr6	48796166	48796414	Peak_298928	CRD_2761	Distal_Intergenic
chr6	48800990	48801462	Peak_298929	CRD_2761	Distal_Intergenic
chr6	48807802	48808001	Peak_298930	CRD_2761	Distal_Intergenic
chr6	48808567	48809036	Peak_298931	CRD_2761	Distal_Intergenic
chr6	48809125	48809662	Peak_298932	CRD_2761	Distal_Intergenic
chr6	49186330	49186564	Peak_299039	CRD_2762	Distal_Intergenic
chr6	49192710	49192918	Peak_299040	CRD_2762	Distal_Intergenic
chr6	49194948	49195171	Peak_299041	CRD_2762	Distal_Intergenic
chr6	49195811	49196089	Peak_299042	CRD_2762	Distal_Intergenic
chr6	49198570	49199105	Peak_299043	CRD_2762	Distal_Intergenic
chr6	49355870	49356170	Peak_299083	CRD_2763	Exon
chr6	49356475	49357534	Peak_299084	CRD_2763	Promoter
chr6	49362342	49362848	Peak_299085	CRD_2763	Promoter
chr6	49364828	49365262	Peak_299086	CRD_2763	Distal_Intergenic
chr6	49371405	49372218	Peak_299087	CRD_2763	Distal_Intergenic
chr6	51458447	51459021	Peak_299641	CRD_2764	Distal_Intergenic
chr6	51459815	51460157	Peak_299642	CRD_2764	Distal_Intergenic
chr6	51470209	51470519	Peak_299643	CRD_2764	Distal_Intergenic
chr6	51479930	51480322	Peak_299644	CRD_2764	Distal_Intergenic
chr6	51486987	51487207	Peak_299645	CRD_2764	Distal_Intergenic
chr6	51488606	51490020	Peak_299646	CRD_2764	Distal_Intergenic
chr6	51494469	51494668	Peak_299647	CRD_2765	Distal_Intergenic
chr6	51495025	51495403	Peak_299648	CRD_2765	Distal_Intergenic
chr6	51495515	51495815	Peak_299649	CRD_2765	Distal_Intergenic
chr6	51495892	51496667	Peak_299650	CRD_2765	Distal_Intergenic
chr6	51508729	51509026	Peak_299651	CRD_2765	Distal_Intergenic
chr6	51513613	51513817	Peak_299652	CRD_2765	Distal_Intergenic
chr6	51513951	51514685	Peak_299653	CRD_2765	Distal_Intergenic
chr6	51521275	51522602	Peak_299654	CRD_2765	Distal_Intergenic
chr6	51522654	51523028	Peak_299655	CRD_2765	Distal_Intergenic
chr6	51528547	51529213	Peak_299656	CRD_2765	Distal_Intergenic
chr6	51718079	51718319	Peak_299715	CRD_2766	Intron
chr6	51718513	51718776	Peak_299716	CRD_2766	Intron
chr6	51720088	51720589	Peak_299717	CRD_2766	Intron
chr6	51723205	51723925	Peak_299718	CRD_2766	Intron
chr6	51731960	51732524	Peak_299719	CRD_2767	Intron
chr6	51740123	51740467	Peak_299720	CRD_2767	Intron
chr6	51740700	51741252	Peak_299721	CRD_2767	Intron
chr6	51743985	51744834	Peak_299722	CRD_2767	Exon
chr6	51746730	51747104	Peak_299723	CRD_2767	Exon
chr6	51819125	51819459	Peak_299747	CRD_2768	Intron
chr6	51824204	51824514	Peak_299748	CRD_2768	Intron
chr6	51826726	51826978	Peak_299749	CRD_2768	Intron
chr6	51841021	51841243	Peak_299750	CRD_2768	Intron
chr6	51945810	51946038	Peak_299781	CRD_2769	Intron
chr6	51946758	51947353	Peak_299782	CRD_2769	Intron
chr6	51953340	51954213	Peak_299783	CRD_2769	Intron
chr6	51959793	51960095	Peak_299784	CRD_2769	Exon
chr6	51997412	51997850	Peak_299794	CRD_2770	Intron
chr6	51999715	51999993	Peak_299795	CRD_2770	Intron
chr6	52000235	52000635	Peak_299796	CRD_2770	Intron
chr6	52002854	52003731	Peak_299797	CRD_2770	Intron
chr6	52074562	52075502	Peak_299809	CRD_2771	Intron
chr6	52082797	52082996	Peak_299810	CRD_2771	Intron
chr6	52084789	52085112	Peak_299811	CRD_2771	Promoter
chr6	52086451	52087287	Peak_299812	CRD_2771	Promoter
chr6	52140367	52141126	Peak_299826	CRD_2772	Distal_Intergenic
chr6	52147791	52149753	Peak_299827	CRD_2772	Promoter
chr6	52159435	52159848	Peak_299828	CRD_2772	Distal_Intergenic
chr6	52162777	52163318	Peak_299829	CRD_2772	Distal_Intergenic
chr6	52176748	52177535	Peak_299830	CRD_2772	Distal_Intergenic
chr6	52511786	52512167	Peak_299908	CRD_2773	Intron
chr6	52512271	52513094	Peak_299909	CRD_2773	Intron
chr6	52513316	52514037	Peak_299910	CRD_2773	Intron
chr6	52514367	52514917	Peak_299911	CRD_2773	Intron
chr6	52517534	52518306	Peak_299912	CRD_2773	Intron
chr6	52527564	52527883	Peak_299913	CRD_2773	Intron
chr6	52527978	52528254	Peak_299914	CRD_2773	Intron
chr6	52528352	52528922	Peak_299915	CRD_2773	Intron
chr6	52532404	52532654	Peak_299916	CRD_2773	Intron
chr6	52537511	52537876	Peak_299917	CRD_2773	Intron
chr6	52538445	52539879	Peak_299918	CRD_2773	Intron
chr6	52547948	52548165	Peak_299919	CRD_2773	Intron
chr6	52189659	52189922	Peak_299833	CRD_2773	Exon
chr6	52194303	52194929	Peak_299834	CRD_2773	Distal_Intergenic
chr6	52197705	52197913	Peak_299835	CRD_2773	Distal_Intergenic
chr6	52200947	52201146	Peak_299836	CRD_2773	Distal_Intergenic
chr6	52201343	52201718	Peak_299837	CRD_2773	Distal_Intergenic
chr6	52202609	52203741	Peak_299838	CRD_2773	Distal_Intergenic
chr6	52203837	52204051	Peak_299839	CRD_2773	Distal_Intergenic
chr6	52209941	52210453	Peak_299840	CRD_2773	Distal_Intergenic
chr6	52211097	52211393	Peak_299841	CRD_2773	Distal_Intergenic
chr6	52214145	52214355	Peak_299842	CRD_2773	Distal_Intergenic
chr6	52219558	52219783	Peak_299843	CRD_2773	Distal_Intergenic
chr6	52221036	52221635	Peak_299844	CRD_2773	Distal_Intergenic
chr6	52233072	52233524	Peak_299845	CRD_2773	Distal_Intergenic
chr6	52234106	52234662	Peak_299846	CRD_2773	Exon
chr6	52244299	52245141	Peak_299847	CRD_2773	Promoter
chr6	52251469	52252751	Peak_299848	CRD_2773	Distal_Intergenic
chr6	52263537	52264459	Peak_299849	CRD_2773	Exon
chr6	52265135	52265618	Peak_299850	CRD_2773	Exon
chr6	52270357	52270560	Peak_299851	CRD_2773	Intron
chr6	52278090	52278289	Peak_299852	CRD_2773	Promoter
chr6	52284564	52285530	Peak_299853	CRD_2773	Promoter
chr6	52294758	52295098	Peak_299854	CRD_2773	Distal_Intergenic
chr6	52299432	52300152	Peak_299855	CRD_2773	Distal_Intergenic
chr6	52304595	52306401	Peak_299856	CRD_2773	Distal_Intergenic
chr6	52310275	52310486	Peak_299857	CRD_2773	Distal_Intergenic
chr6	52315621	52315879	Peak_299858	CRD_2773	Distal_Intergenic
chr6	52317257	52317721	Peak_299859	CRD_2773	Distal_Intergenic
chr6	52319023	52319544	Peak_299860	CRD_2773	Distal_Intergenic
chr6	52321454	52321947	Peak_299861	CRD_2773	Distal_Intergenic
chr6	52328632	52329208	Peak_299862	CRD_2773	Distal_Intergenic
chr6	52330551	52330761	Peak_299863	CRD_2773	Distal_Intergenic
chr6	52334211	52334410	Peak_299864	CRD_2773	Distal_Intergenic
chr6	52334759	52335837	Peak_299865	CRD_2773	Distal_Intergenic
chr6	52335891	52336269	Peak_299866	CRD_2773	Distal_Intergenic
chr6	52337675	52338388	Peak_299867	CRD_2773	Distal_Intergenic
chr6	52341384	52342228	Peak_299868	CRD_2773	Distal_Intergenic
chr6	52348555	52348754	Peak_299869	CRD_2773	Distal_Intergenic
chr6	52352478	52352847	Peak_299870	CRD_2773	Distal_Intergenic
chr6	52361392	52363681	Peak_299871	CRD_2773	Promoter
chr6	52364260	52364783	Peak_299872	CRD_2773	Promoter
chr6	52370721	52370983	Peak_299873	CRD_2773	Intron
chr6	52371908	52372190	Peak_299874	CRD_2773	Intron
chr6	52375905	52376678	Peak_299875	CRD_2773	Intron
chr6	52376815	52377304	Peak_299876	CRD_2773	Intron
chr6	52388750	52389129	Peak_299877	CRD_2773	Intron
chr6	52389323	52390718	Peak_299878	CRD_2773	Intron
chr6	52391598	52391984	Peak_299879	CRD_2773	Intron
chr6	52399658	52400362	Peak_299880	CRD_2773	Intron
chr6	52407439	52408036	Peak_299881	CRD_2773	Exon
chr6	52408961	52409364	Peak_299882	CRD_2773	Intron
chr6	52416639	52416901	Peak_299883	CRD_2773	Promoter
chr6	52419764	52421160	Peak_299884	CRD_2773	Promoter
chr6	52432146	52432541	Peak_299885	CRD_2773	Intron
chr6	52434480	52434883	Peak_299886	CRD_2773	Intron
chr6	52435324	52435644	Peak_299887	CRD_2773	Promoter
chr6	52439092	52439907	Peak_299888	CRD_2773	Promoter
chr6	52440656	52440972	Peak_299889	CRD_2773	Promoter
chr6	52452126	52452345	Peak_299890	CRD_2773	Promoter
chr6	52453007	52453377	Peak_299891	CRD_2773	Promoter
chr6	52453585	52453876	Peak_299892	CRD_2773	Promoter
chr6	52458640	52458921	Peak_299893	CRD_2773	Intron
chr6	52459096	52459605	Peak_299894	CRD_2773	Intron
chr6	52464985	52465528	Peak_299895	CRD_2773	Promoter
chr6	52465761	52466119	Peak_299896	CRD_2773	Promoter
chr6	52471833	52472312	Peak_299897	CRD_2773	Intron
chr6	52481023	52481910	Peak_299898	CRD_2773	Promoter
chr6	52482446	52482968	Peak_299899	CRD_2773	Promoter
chr6	52488460	52488738	Peak_299900	CRD_2773	Exon
chr6	52489783	52490434	Peak_299901	CRD_2773	Exon
chr6	52490997	52491596	Peak_299902	CRD_2773	Exon
chr6	52497730	52498399	Peak_299903	CRD_2773	Exon
chr6	52499164	52499456	Peak_299904	CRD_2773	Exon
chr6	52499639	52500503	Peak_299905	CRD_2773	Exon
chr6	52502317	52502541	Peak_299906	CRD_2773	Exon
chr6	52505911	52506651	Peak_299907	CRD_2773	Exon
chr6	52634037	52634440	Peak_299933	CRD_2774	Distal_Intergenic
chr6	52634915	52635541	Peak_299934	CRD_2774	Distal_Intergenic
chr6	52637299	52637878	Peak_299935	CRD_2774	Distal_Intergenic
chr6	52640182	52640381	Peak_299936	CRD_2774	Distal_Intergenic
chr6	52641648	52641851	Peak_299937	CRD_2774	Distal_Intergenic
chr6	52643084	52644483	Peak_299938	CRD_2774	Distal_Intergenic
chr6	52769889	52770271	Peak_299971	CRD_2774	Intron
chr6	52778621	52779296	Peak_299972	CRD_2774	Promoter
chr6	52780055	52780295	Peak_299973	CRD_2774	Promoter
chr6	52781867	52782115	Peak_299974	CRD_2774	Distal_Intergenic
chr6	52783119	52783570	Peak_299975	CRD_2774	Distal_Intergenic
chr6	52563732	52564078	Peak_299922	CRD_2774	Intron
chr6	52567022	52567875	Peak_299923	CRD_2774	Intron
chr6	52570342	52570687	Peak_299924	CRD_2774	Intron
chr6	52574057	52574324	Peak_299925	CRD_2774	Promoter
chr6	52575223	52577679	Peak_299926	CRD_2774	Promoter
chr6	52594780	52596153	Peak_299927	CRD_2774	Distal_Intergenic
chr6	52597904	52598606	Peak_299928	CRD_2774	Distal_Intergenic
chr6	52604304	52605159	Peak_299929	CRD_2774	Distal_Intergenic
chr6	52606905	52607183	Peak_299930	CRD_2774	Distal_Intergenic
chr6	52619016	52619385	Peak_299931	CRD_2774	Distal_Intergenic
chr6	52626316	52627766	Peak_299932	CRD_2774	Distal_Intergenic
chr6	52790310	52791454	Peak_299978	CRD_2774	Exon
chr6	52799091	52800001	Peak_299979	CRD_2774	Promoter
chr6	52805154	52805381	Peak_299980	CRD_2774	Promoter
chr6	52807983	52808400	Peak_299981	CRD_2774	Intron
chr6	52808514	52808763	Peak_299982	CRD_2774	Intron
chr6	52809696	52810118	Peak_299983	CRD_2774	Intron
chr6	52815534	52815844	Peak_299984	CRD_2774	Promoter
chr6	52817025	52817266	Peak_299985	CRD_2774	Distal_Intergenic
chr6	52817584	52818156	Peak_299986	CRD_2774	Distal_Intergenic
chr6	52818387	52818673	Peak_299987	CRD_2774	Distal_Intergenic
chr6	52818764	52818963	Peak_299988	CRD_2774	Distal_Intergenic
chr6	52827228	52827759	Peak_299989	CRD_2774	Distal_Intergenic
chr6	52830319	52830577	Peak_299990	CRD_2774	Exon
chr6	52830639	52830998	Peak_299991	CRD_2774	Exon
chr6	52833226	52833425	Peak_299992	CRD_2774	Intron
chr6	52833506	52833757	Peak_299993	CRD_2774	Intron
chr6	52839620	52840066	Peak_299994	CRD_2774	Promoter
chr6	52840269	52840746	Peak_299995	CRD_2774	Promoter
chr6	52841003	52841513	Peak_299996	CRD_2774	Promoter
chr6	52846728	52847510	Peak_299997	CRD_2774	Promoter
chr6	52847572	52847780	Peak_299998	CRD_2774	Promoter
chr6	52858081	52858445	Peak_299999	CRD_2774	Exon
chr6	52867782	52868132	Peak_300000	CRD_2774	Promoter
chr6	52868190	52868787	Peak_300001	CRD_2774	Promoter
chr6	52652039	52652634	Peak_299939	CRD_2774	Distal_Intergenic
chr6	52657728	52658649	Peak_299940	CRD_2774	Promoter
chr6	52663650	52665204	Peak_299941	CRD_2774	Promoter
chr6	52670516	52672298	Peak_299942	CRD_2774	Promoter
chr6	52672388	52672907	Peak_299943	CRD_2774	Promoter
chr6	52677958	52678203	Peak_299944	CRD_2774	Intron
chr6	52680097	52680301	Peak_299945	CRD_2774	Intron
chr6	52681770	52682042	Peak_299946	CRD_2774	Exon
chr6	52684749	52685645	Peak_299947	CRD_2774	Intron
chr6	52690553	52691379	Peak_299948	CRD_2774	Promoter
chr6	52691759	52692066	Peak_299949	CRD_2774	Intron
chr6	52696477	52696732	Peak_299950	CRD_2774	Intron
chr6	52699141	52699391	Peak_299951	CRD_2774	Intron
chr6	52702846	52703224	Peak_299952	CRD_2774	Promoter
chr6	52706851	52707611	Peak_299953	CRD_2774	Distal_Intergenic
chr6	52711890	52712662	Peak_299954	CRD_2774	Distal_Intergenic
chr6	52714573	52714878	Peak_299955	CRD_2774	Distal_Intergenic
chr6	52720075	52720979	Peak_299956	CRD_2774	Distal_Intergenic
chr6	52724167	52724971	Peak_299957	CRD_2774	Distal_Intergenic
chr6	52725100	52725334	Peak_299958	CRD_2774	Distal_Intergenic
chr6	52725928	52726142	Peak_299959	CRD_2774	Distal_Intergenic
chr6	52732259	52732951	Peak_299960	CRD_2774	Distal_Intergenic
chr6	52747650	52747858	Peak_299961	CRD_2774	Promoter
chr6	52749781	52749985	Peak_299962	CRD_2774	Exon
chr6	52757998	52758317	Peak_299963	CRD_2774	Intron
chr6	52759045	52759483	Peak_299964	CRD_2774	Intron
chr6	52759538	52759970	Peak_299965	CRD_2774	Intron
chr6	52764507	52764746	Peak_299966	CRD_2774	Promoter
chr6	52767808	52768012	Peak_299967	CRD_2774	Intron
chr6	52768245	52768688	Peak_299968	CRD_2774	Intron
chr6	52768947	52769172	Peak_299969	CRD_2774	Exon
chr6	52769424	52769788	Peak_299970	CRD_2774	Intron
chr6	52870517	52871140	Peak_300002	CRD_2774	Promoter
chr6	52876324	52876615	Peak_300003	CRD_2774	Intron
chr6	52876728	52876984	Peak_300004	CRD_2774	Promoter
chr6	52877155	52877591	Peak_300005	CRD_2774	Promoter
chr6	52882175	52882773	Peak_300006	CRD_2774	Promoter
chr6	52887488	52888629	Peak_300007	CRD_2774	Distal_Intergenic
chr6	52891547	52891746	Peak_300008	CRD_2774	Distal_Intergenic
chr6	52893445	52893757	Peak_300009	CRD_2774	Exon
chr6	52898824	52899858	Peak_300010	CRD_2774	Intron
chr6	52904787	52905022	Peak_300011	CRD_2774	Promoter
chr6	52905244	52905767	Peak_300012	CRD_2774	Promoter
chr6	52910051	52910709	Peak_300013	CRD_2774	Promoter
chr6	52911244	52911635	Peak_300014	CRD_2774	Promoter
chr6	52911682	52911891	Peak_300015	CRD_2774	Promoter
chr6	52913053	52913495	Peak_300016	CRD_2774	Distal_Intergenic
chr6	52918796	52919634	Peak_300017	CRD_2774	Distal_Intergenic
chr6	52924344	52924543	Peak_300018	CRD_2774	Distal_Intergenic
chr6	52925108	52925704	Peak_300019	CRD_2774	Distal_Intergenic
chr6	52925708	52926196	Peak_300020	CRD_2774	Distal_Intergenic
chr6	52788509	52789188	Peak_299976	CRD_2774	Exon
chr6	52789650	52790240	Peak_299977	CRD_2774	Exon
chr6	53161869	53162099	Peak_300079	CRD_2775	Distal_Intergenic
chr6	53171814	53172604	Peak_300080	CRD_2775	Distal_Intergenic
chr6	53180311	53180643	Peak_300081	CRD_2775	Distal_Intergenic
chr6	53188386	53188741	Peak_300082	CRD_2775	Distal_Intergenic
chr6	53192406	53193604	Peak_300083	CRD_2775	Distal_Intergenic
chr6	53199550	53199868	Peak_300084	CRD_2775	Promoter
chr6	53203606	53203865	Peak_300087	CRD_2775	Exon
chr6	53205460	53205883	Peak_300088	CRD_2775	Promoter
chr6	53205927	53206145	Peak_300089	CRD_2775	Promoter
chr6	53211971	53212197	Peak_300090	CRD_2775	Distal_Intergenic
chr6	53307512	53307864	Peak_300112	CRD_2775	Intron
chr6	53308929	53309880	Peak_300113	CRD_2775	Intron
chr6	53312569	53312770	Peak_300114	CRD_2775	Intron
chr6	53314498	53314861	Peak_300115	CRD_2775	Intron
chr6	53317646	53317871	Peak_300116	CRD_2775	Intron
chr6	53212337	53212707	Peak_300091	CRD_2775	Distal_Intergenic
chr6	53219081	53219504	Peak_300092	CRD_2775	Promoter
chr6	53225638	53226008	Peak_300093	CRD_2775	Distal_Intergenic
chr6	53226191	53226542	Peak_300094	CRD_2775	Distal_Intergenic
chr6	53226629	53227016	Peak_300095	CRD_2775	Distal_Intergenic
chr6	53228231	53228928	Peak_300096	CRD_2775	Distal_Intergenic
chr6	53235298	53235662	Peak_300097	CRD_2775	Promoter
chr6	53235788	53236587	Peak_300098	CRD_2775	Promoter
chr6	53242096	53242505	Peak_300099	CRD_2775	Distal_Intergenic
chr6	53251045	53252341	Peak_300100	CRD_2775	Distal_Intergenic
chr6	53263744	53264772	Peak_300101	CRD_2775	Exon
chr6	53270109	53270359	Peak_300102	CRD_2775	Intron
chr6	53277610	53278450	Peak_300103	CRD_2775	Promoter
chr6	53286728	53287089	Peak_300104	CRD_2775	Intron
chr6	53287369	53288394	Peak_300105	CRD_2775	Exon
chr6	53294132	53294420	Peak_300106	CRD_2775	Exon
chr6	53299328	53300384	Peak_300107	CRD_2775	Intron
chr6	53300450	53300689	Peak_300108	CRD_2775	Intron
chr6	53300776	53301543	Peak_300109	CRD_2775	Intron
chr6	53302615	53303184	Peak_300110	CRD_2775	Intron
chr6	53303273	53303687	Peak_300111	CRD_2775	Intron
chr6	53017842	53018827	Peak_300043	CRD_2775	Exon
chr6	53019963	53020624	Peak_300044	CRD_2775	Intron
chr6	53024553	53024966	Peak_300045	CRD_2775	Intron
chr6	53032803	53033606	Peak_300046	CRD_2775	Intron
chr6	53033680	53034252	Peak_300047	CRD_2775	Intron
chr6	52941645	52941904	Peak_300023	CRD_2775	Intron
chr6	52945241	52946061	Peak_300024	CRD_2775	Promoter
chr6	52946363	52946821	Peak_300025	CRD_2775	Promoter
chr6	52950256	52950503	Peak_300026	CRD_2775	Intron
chr6	52950608	52951078	Peak_300027	CRD_2775	Intron
chr6	52956233	52956432	Peak_300028	CRD_2775	Promoter
chr6	52958044	52958298	Peak_300029	CRD_2775	Promoter
chr6	52958353	52958647	Peak_300030	CRD_2775	Promoter
chr6	52969418	52970208	Peak_300031	CRD_2775	Distal_Intergenic
chr6	52975404	52976757	Peak_300032	CRD_2775	Exon
chr6	52977707	52977954	Peak_300033	CRD_2775	Exon
chr6	52982711	52984009	Peak_300034	CRD_2775	Intron
chr6	52994023	52994319	Peak_300035	CRD_2775	Promoter
chr6	52994644	52996063	Peak_300036	CRD_2775	Promoter
chr6	52996752	52996955	Peak_300037	CRD_2775	Promoter
chr6	53004918	53005289	Peak_300038	CRD_2775	Exon
chr6	53005774	53006234	Peak_300039	CRD_2775	Intron
chr6	53006680	53006885	Peak_300040	CRD_2775	Intron
chr6	53013633	53014519	Peak_300041	CRD_2775	Exon
chr6	53014629	53015101	Peak_300042	CRD_2775	Intron
chr6	53035422	53036210	Peak_300048	CRD_2775	Intron
chr6	53038625	53039238	Peak_300049	CRD_2775	Intron
chr6	53041572	53041857	Peak_300050	CRD_2775	Intron
chr6	53042094	53042830	Peak_300051	CRD_2775	Intron
chr6	53045621	53045882	Peak_300052	CRD_2775	Intron
chr6	53048692	53049321	Peak_300053	CRD_2775	Promoter
chr6	53059443	53059749	Peak_300054	CRD_2775	Promoter
chr6	53060887	53061102	Peak_300055	CRD_2775	Promoter
chr6	53061188	53062059	Peak_300056	CRD_2775	Promoter
chr6	53064635	53065461	Peak_300057	CRD_2775	Promoter
chr6	53065871	53066438	Peak_300058	CRD_2775	Promoter
chr6	53073031	53073231	Peak_300059	CRD_2775	Promoter
chr6	53073736	53073935	Peak_300060	CRD_2775	Promoter
chr6	53074086	53074332	Peak_300061	CRD_2775	Promoter
chr6	53088305	53088818	Peak_300062	CRD_2775	Promoter
chr6	53089735	53089962	Peak_300063	CRD_2775	Promoter
chr6	53090715	53091229	Peak_300064	CRD_2775	Promoter
chr6	53103791	53104629	Peak_300065	CRD_2775	Distal_Intergenic
chr6	53112266	53112470	Peak_300066	CRD_2775	Distal_Intergenic
chr6	53113049	53114145	Peak_300067	CRD_2775	Distal_Intergenic
chr6	53119902	53120243	Peak_300068	CRD_2775	Distal_Intergenic
chr6	53125655	53125856	Peak_300069	CRD_2775	Promoter
chr6	53130055	53130414	Peak_300070	CRD_2775	Intron
chr6	53130664	53131544	Peak_300071	CRD_2775	Exon
chr6	53131603	53131910	Peak_300072	CRD_2775	Intron
chr6	53140375	53141034	Peak_300073	CRD_2775	Intron
chr6	53141087	53141319	Peak_300074	CRD_2775	Intron
chr6	53148088	53148338	Peak_300075	CRD_2775	Promoter
chr6	53151311	53151688	Peak_300076	CRD_2775	Promoter
chr6	53154110	53154505	Peak_300077	CRD_2775	Promoter
chr6	53159416	53160326	Peak_300078	CRD_2775	Distal_Intergenic
chr6	53201019	53201420	Peak_300085	CRD_2775	Distal_Intergenic
chr6	53201738	53202207	Peak_300086	CRD_2775	Distal_Intergenic
chr6	53317922	53318234	Peak_300117	CRD_2776	Intron
chr6	53321561	53321928	Peak_300118	CRD_2776	Intron
chr6	53322380	53322622	Peak_300119	CRD_2776	Intron
chr6	53330328	53330668	Peak_300120	CRD_2776	Intron
chr6	53338673	53339667	Peak_300121	CRD_2776	Promoter
chr6	53339896	53340479	Peak_300122	CRD_2776	Promoter
chr6	53347356	53347666	Peak_300123	CRD_2776	Promoter
chr6	53347822	53349892	Peak_300124	CRD_2776	Promoter
chr6	53358517	53360361	Peak_300125	CRD_2777	Distal_Intergenic
chr6	53370436	53370782	Peak_300126	CRD_2777	Promoter
chr6	53375474	53376449	Peak_300127	CRD_2777	Promoter
chr6	53376755	53376995	Peak_300128	CRD_2777	Promoter
chr6	53377892	53378098	Peak_300129	CRD_2777	Promoter
chr6	53378306	53378513	Peak_300130	CRD_2777	Promoter
chr6	53390241	53391736	Peak_300131	CRD_2777	Distal_Intergenic
chr6	53393232	53393434	Peak_300132	CRD_2777	Distal_Intergenic
chr6	53396413	53396892	Peak_300133	CRD_2777	Distal_Intergenic
chr6	53397045	53397319	Peak_300134	CRD_2777	Distal_Intergenic
chr6	53398193	53399484	Peak_300135	CRD_2777	Distal_Intergenic
chr6	53408381	53409085	Peak_300136	CRD_2777	Distal_Intergenic
chr6	53412141	53412340	Peak_300137	CRD_2777	Exon
chr6	53422308	53422593	Peak_300138	CRD_2777	Distal_Intergenic
chr6	53427592	53427994	Peak_300139	CRD_2777	Distal_Intergenic
chr6	53428098	53428466	Peak_300140	CRD_2777	Distal_Intergenic
chr6	53432843	53433121	Peak_300141	CRD_2777	Distal_Intergenic
chr6	53436802	53437869	Peak_300142	CRD_2777	Distal_Intergenic
chr6	53446930	53447831	Peak_300143	CRD_2777	Distal_Intergenic
chr6	53447958	53448199	Peak_300144	CRD_2777	Distal_Intergenic
chr6	53452421	53452970	Peak_300145	CRD_2777	Distal_Intergenic
chr6	53454910	53455460	Peak_300146	CRD_2777	Distal_Intergenic
chr6	53460554	53461434	Peak_300147	CRD_2777	Distal_Intergenic
chr6	53465128	53465365	Peak_300148	CRD_2777	Distal_Intergenic
chr6	53466299	53467327	Peak_300149	CRD_2777	Distal_Intergenic
chr6	53467379	53467726	Peak_300150	CRD_2777	Distal_Intergenic
chr6	53468389	53468588	Peak_300151	CRD_2777	Distal_Intergenic
chr6	53476911	53477721	Peak_300152	CRD_2777	Distal_Intergenic
chr6	53478445	53478650	Peak_300153	CRD_2777	Distal_Intergenic
chr6	53484599	53485171	Peak_300154	CRD_2777	Distal_Intergenic
chr6	53487381	53488058	Peak_300155	CRD_2777	Distal_Intergenic
chr6	53492717	53493691	Peak_300156	CRD_2777	Distal_Intergenic
chr6	53496659	53497170	Peak_300157	CRD_2777	Exon
chr6	53498608	53498912	Peak_300158	CRD_2777	Promoter
chr6	53506545	53506843	Peak_300159	CRD_2777	Promoter
chr6	53507029	53507230	Peak_300160	CRD_2777	Promoter
chr6	53507914	53508250	Peak_300161	CRD_2777	Promoter
chr6	53512345	53512610	Peak_300162	CRD_2777	Promoter
chr6	53522483	53522736	Peak_300163	CRD_2777	Promoter
chr6	53523880	53524140	Peak_300164	CRD_2777	Promoter
chr6	53524226	53524664	Peak_300165	CRD_2777	Promoter
chr6	53529695	53530018	Peak_300166	CRD_2777	Intron
chr6	53530232	53530445	Peak_300167	CRD_2777	Intron
chr6	53544057	53544476	Peak_300168	CRD_2777	Promoter
chr6	53544614	53545531	Peak_300169	CRD_2777	Promoter
chr6	53547308	53548814	Peak_300170	CRD_2777	Promoter
chr6	53564931	53565309	Peak_300171	CRD_2777	Intron
chr6	53565835	53566034	Peak_300172	CRD_2777	Intron
chr6	53571431	53571769	Peak_300173	CRD_2777	Promoter
chr6	53574855	53575239	Peak_300174	CRD_2777	Promoter
chr6	53578407	53578620	Peak_300175	CRD_2777	Intron
chr6	53580919	53581865	Peak_300176	CRD_2777	Promoter
chr6	53592750	53593642	Peak_300177	CRD_2777	Intron
chr6	53593766	53594105	Peak_300178	CRD_2777	Intron
chr6	53606007	53606209	Peak_300179	CRD_2777	Intron
chr6	53609718	53610141	Peak_300180	CRD_2777	Intron
chr6	53610214	53610738	Peak_300181	CRD_2777	Intron
chr6	53612487	53612855	Peak_300182	CRD_2777	Intron
chr6	53612921	53613291	Peak_300183	CRD_2777	Intron
chr6	53628298	53628567	Peak_300184	CRD_2777	Promoter
chr6	53635569	53636111	Peak_300185	CRD_2777	Distal_Intergenic
chr6	53638471	53638680	Peak_300186	CRD_2777	Distal_Intergenic
chr6	53638742	53638992	Peak_300187	CRD_2777	Distal_Intergenic
chr6	53642399	53642660	Peak_300188	CRD_2777	Distal_Intergenic
chr6	53643482	53643724	Peak_300189	CRD_2777	Distal_Intergenic
chr6	53647019	53647341	Peak_300190	CRD_2777	Exon
chr6	53651140	53652550	Peak_300191	CRD_2777	Promoter
chr6	53652603	53652993	Peak_300192	CRD_2777	Promoter
chr6	53662866	53663248	Peak_300193	CRD_2777	Promoter
chr6	53664131	53664349	Peak_300194	CRD_2777	Promoter
chr6	53669450	53670142	Peak_300195	CRD_2777	Distal_Intergenic
chr6	53670731	53670948	Peak_300196	CRD_2777	Distal_Intergenic
chr6	53682172	53683042	Peak_300199	CRD_2778	Distal_Intergenic
chr6	53686408	53686870	Peak_300200	CRD_2778	Distal_Intergenic
chr6	53691664	53692609	Peak_300201	CRD_2778	Distal_Intergenic
chr6	53701288	53702458	Peak_300202	CRD_2778	Distal_Intergenic
chr6	53679688	53680175	Peak_300197	CRD_2778	Distal_Intergenic
chr6	53680784	53681348	Peak_300198	CRD_2778	Distal_Intergenic
chr6	53708690	53709048	Peak_300203	CRD_2779	Distal_Intergenic
chr6	53718509	53719575	Peak_300204	CRD_2779	Distal_Intergenic
chr6	53725675	53726357	Peak_300205	CRD_2779	Distal_Intergenic
chr6	53728611	53728945	Peak_300206	CRD_2779	Distal_Intergenic
chr6	53731630	53732533	Peak_300207	CRD_2779	Distal_Intergenic
chr6	53742782	53742984	Peak_300208	CRD_2779	Intron
chr6	53745016	53745883	Peak_300209	CRD_2779	Promoter
chr6	53746187	53746746	Peak_300210	CRD_2779	Promoter
chr6	53750142	53750652	Peak_300211	CRD_2779	Distal_Intergenic
chr6	53758119	53758896	Peak_300212	CRD_2779	Distal_Intergenic
chr6	53763494	53763729	Peak_300213	CRD_2779	Distal_Intergenic
chr6	53769383	53770128	Peak_300214	CRD_2779	Distal_Intergenic
chr6	53770788	53771016	Peak_300215	CRD_2779	Distal_Intergenic
chr6	53771816	53772271	Peak_300216	CRD_2779	Distal_Intergenic
chr6	53783339	53783553	Peak_300217	CRD_2779	Distal_Intergenic
chr6	53793550	53795660	Peak_300218	CRD_2779	Promoter
chr6	53804039	53804398	Peak_300219	CRD_2779	Intron
chr6	53804502	53805009	Peak_300220	CRD_2779	Intron
chr6	53809763	53810254	Peak_300221	CRD_2779	Intron
chr6	53811578	53811823	Peak_300222	CRD_2779	Intron
chr6	53817769	53818021	Peak_300223	CRD_2779	Intron
chr6	53818513	53819072	Peak_300224	CRD_2779	Intron
chr6	53819588	53820097	Peak_300225	CRD_2779	Intron
chr6	53820190	53820494	Peak_300226	CRD_2779	Intron
chr6	53829972	53830191	Peak_300227	CRD_2779	Intron
chr6	53832677	53833216	Peak_300228	CRD_2779	Intron
chr6	53837768	53838551	Peak_300229	CRD_2779	Intron
chr6	53838685	53838911	Peak_300230	CRD_2779	Intron
chr6	53841659	53841917	Peak_300231	CRD_2779	Intron
chr6	53842047	53842407	Peak_300232	CRD_2779	Exon
chr6	53846952	53847154	Peak_300233	CRD_2779	Intron
chr6	53849178	53850042	Peak_300234	CRD_2779	Intron
chr6	53855783	53856509	Peak_300235	CRD_2779	Intron
chr6	53862563	53863809	Peak_300236	CRD_2779	Intron
chr6	53870965	53871196	Peak_300237	CRD_2779	Intron
chr6	53873164	53873365	Peak_300238	CRD_2779	Intron
chr6	53874985	53875243	Peak_300239	CRD_2779	Intron
chr6	53875371	53875639	Peak_300240	CRD_2779	Intron
chr6	53879681	53879881	Peak_300241	CRD_2779	Intron
chr6	53880026	53880231	Peak_300242	CRD_2779	Intron
chr6	53893547	53893866	Peak_300243	CRD_2779	Intron
chr6	53894040	53894618	Peak_300244	CRD_2779	Intron
chr6	53894670	53894869	Peak_300245	CRD_2779	Intron
chr6	53904954	53905210	Peak_300246	CRD_2779	Exon
chr6	53906545	53907419	Peak_300247	CRD_2779	Intron
chr6	53907984	53908244	Peak_300248	CRD_2779	Intron
chr6	53916328	53916576	Peak_300249	CRD_2779	Promoter
chr6	53917049	53917429	Peak_300250	CRD_2779	Promoter
chr6	53918116	53918380	Peak_300251	CRD_2779	Promoter
chr6	53923569	53924444	Peak_300252	CRD_2779	Promoter
chr6	53931164	53931642	Peak_300253	CRD_2779	Promoter
chr6	53936216	53936725	Peak_300254	CRD_2779	Intron
chr6	53942328	53942789	Peak_300255	CRD_2779	Intron
chr6	53942849	53943068	Peak_300256	CRD_2779	Intron
chr6	53943251	53943960	Peak_300257	CRD_2779	Intron
chr6	53944173	53944429	Peak_300258	CRD_2779	Intron
chr6	53950385	53950623	Peak_300259	CRD_2779	Intron
chr6	53955993	53956776	Peak_300260	CRD_2779	Intron
chr6	53960291	53961013	Peak_300261	CRD_2779	Intron
chr6	53961148	53961845	Peak_300262	CRD_2779	Intron
chr6	53961974	53962191	Peak_300263	CRD_2779	Intron
chr6	53972458	53972959	Peak_300264	CRD_2779	Intron
chr6	53978879	53979232	Peak_300265	CRD_2779	Intron
chr6	53979491	53979954	Peak_300266	CRD_2779	Intron
chr6	53985416	53985634	Peak_300267	CRD_2779	Intron
chr6	53986203	53986477	Peak_300268	CRD_2779	Intron
chr6	53986646	53987862	Peak_300269	CRD_2779	Intron
chr6	53995884	53996427	Peak_300270	CRD_2779	Promoter
chr6	53998313	53998528	Peak_300271	CRD_2779	Promoter
chr6	54006263	54006462	Peak_300272	CRD_2779	Intron
chr6	54009172	54009550	Peak_300273	CRD_2779	Intron
chr6	54018384	54018636	Peak_300274	CRD_2779	Promoter
chr6	54020675	54021492	Peak_300275	CRD_2779	Promoter
chr6	54027751	54028032	Peak_300276	CRD_2779	Intron
chr6	54028696	54028948	Peak_300277	CRD_2779	Exon
chr6	54029251	54029482	Peak_300278	CRD_2779	Exon
chr6	54034670	54034887	Peak_300279	CRD_2779	Intron
chr6	54042907	54044138	Peak_300280	CRD_2779	Exon
chr6	54053749	54055022	Peak_300281	CRD_2779	Intron
chr6	54059862	54060265	Peak_300282	CRD_2779	Intron
chr6	54063271	54063472	Peak_300283	CRD_2779	Promoter
chr6	54063629	54063878	Peak_300284	CRD_2779	Promoter
chr6	54070091	54070537	Peak_300285	CRD_2779	Intron
chr6	54074149	54074446	Peak_300286	CRD_2779	Intron
chr6	54076289	54077130	Peak_300287	CRD_2779	Promoter
chr6	54078279	54078550	Peak_300288	CRD_2779	Promoter
chr6	54085150	54085386	Peak_300289	CRD_2779	Promoter
chr6	54085525	54086271	Peak_300290	CRD_2779	Promoter
chr6	54087437	54088289	Peak_300291	CRD_2779	Intron
chr6	54094533	54095327	Peak_300292	CRD_2780	Intron
chr6	54095465	54096251	Peak_300293	CRD_2780	Intron
chr6	54101790	54103007	Peak_300294	CRD_2780	Promoter
chr6	54104563	54104958	Peak_300295	CRD_2780	Intron
chr6	54107205	54107845	Peak_300296	CRD_2780	Intron
chr6	54111170	54112035	Peak_300297	CRD_2780	Promoter
chr6	54112165	54112410	Peak_300298	CRD_2780	Promoter
chr6	54118096	54118537	Peak_300299	CRD_2780	Intron
chr6	54123667	54123923	Peak_300300	CRD_2780	Intron
chr6	54129950	54130149	Peak_300301	CRD_2780	Intron
chr6	54131490	54131703	Peak_300302	CRD_2780	Intron
chr6	54131812	54132062	Peak_300303	CRD_2780	Intron
chr6	54133353	54133596	Peak_300304	CRD_2780	Intron
chr6	54133798	54134016	Peak_300305	CRD_2780	Intron
chr6	54134784	54135342	Peak_300306	CRD_2780	Intron
chr6	54435644	54435853	Peak_300379	CRD_2781	Distal_Intergenic
chr6	54437220	54437420	Peak_300380	CRD_2781	Distal_Intergenic
chr6	54445151	54445603	Peak_300381	CRD_2781	Distal_Intergenic
chr6	54446767	54447022	Peak_300382	CRD_2781	Distal_Intergenic
chr6	54453430	54453743	Peak_300383	CRD_2781	Distal_Intergenic
chr6	54454277	54455432	Peak_300384	CRD_2781	Distal_Intergenic
chr6	54515056	54515426	Peak_300402	CRD_2782	Distal_Intergenic
chr6	54522414	54522735	Peak_300403	CRD_2782	Distal_Intergenic
chr6	54527023	54527797	Peak_300404	CRD_2782	Distal_Intergenic
chr6	54533207	54534109	Peak_300405	CRD_2782	Distal_Intergenic
chr6	54632800	54634062	Peak_300430	CRD_2783	Distal_Intergenic
chr6	54640990	54641231	Peak_300431	CRD_2783	Distal_Intergenic
chr6	54641948	54642260	Peak_300432	CRD_2783	Distal_Intergenic
chr6	54645469	54645931	Peak_300433	CRD_2783	Distal_Intergenic
chr6	54645995	54646665	Peak_300434	CRD_2783	Distal_Intergenic
chr6	54659154	54659703	Peak_300435	CRD_2783	Distal_Intergenic
chr6	54661168	54662015	Peak_300436	CRD_2783	Distal_Intergenic
chr6	54722387	54722628	Peak_300456	CRD_2784	Distal_Intergenic
chr6	54722700	54723934	Peak_300457	CRD_2784	Distal_Intergenic
chr6	54726504	54726712	Peak_300458	CRD_2784	Distal_Intergenic
chr6	54730342	54730589	Peak_300459	CRD_2784	Distal_Intergenic
chr6	54732179	54732378	Peak_300460	CRD_2785	Distal_Intergenic
chr6	54732577	54733327	Peak_300461	CRD_2785	Distal_Intergenic
chr6	54733390	54733663	Peak_300462	CRD_2785	Distal_Intergenic
chr6	54737733	54737956	Peak_300463	CRD_2785	Distal_Intergenic
chr6	54930773	54930972	Peak_300516	CRD_2786	Intron
chr6	54936851	54937302	Peak_300517	CRD_2786	Intron
chr6	54943925	54944124	Peak_300518	CRD_2786	Promoter
chr6	54944170	54944529	Peak_300519	CRD_2786	Promoter
chr6	55260192	55260545	Peak_300597	CRD_2787	Intron
chr6	55262809	55263192	Peak_300598	CRD_2787	Intron
chr6	55263423	55263930	Peak_300599	CRD_2787	Exon
chr6	55272722	55273669	Peak_300600	CRD_2787	Intron
chr6	55478545	55479255	Peak_300649	CRD_2788	Intron
chr6	55482856	55483055	Peak_300650	CRD_2788	Intron
chr6	55489005	55489204	Peak_300651	CRD_2788	Intron
chr6	55489875	55490196	Peak_300652	CRD_2788	Intron
chr6	55585972	55586171	Peak_300680	CRD_2789	Distal_Intergenic
chr6	55594206	55594986	Peak_300681	CRD_2789	Distal_Intergenic
chr6	55600449	55600852	Peak_300682	CRD_2789	Distal_Intergenic
chr6	55601023	55601500	Peak_300683	CRD_2789	Distal_Intergenic
chr6	55604742	55605106	Peak_300684	CRD_2789	Distal_Intergenic
chr6	55607352	55607596	Peak_300685	CRD_2789	Distal_Intergenic
chr6	55632476	55632959	Peak_300689	CRD_2790	Distal_Intergenic
chr6	55633358	55633597	Peak_300690	CRD_2790	Distal_Intergenic
chr6	55636333	55636777	Peak_300691	CRD_2790	Distal_Intergenic
chr6	55643533	55644300	Peak_300692	CRD_2790	Distal_Intergenic
chr6	55653582	55654310	Peak_300693	CRD_2790	Distal_Intergenic
chr6	55655707	55656012	Peak_300694	CRD_2790	Distal_Intergenic
chr6	55656073	55656276	Peak_300695	CRD_2790	Distal_Intergenic
chr6	55671983	55672266	Peak_300696	CRD_2790	Distal_Intergenic
chr6	55963445	55964922	Peak_300765	CRD_2791	Distal_Intergenic
chr6	55973302	55973502	Peak_300766	CRD_2791	Distal_Intergenic
chr6	55973617	55973858	Peak_300767	CRD_2791	Distal_Intergenic
chr6	55979145	55979428	Peak_300768	CRD_2791	Distal_Intergenic
chr6	55980554	55981164	Peak_300769	CRD_2791	Distal_Intergenic
chr6	56050312	56050725	Peak_300782	CRD_2792	Distal_Intergenic
chr6	56056439	56056638	Peak_300783	CRD_2792	Exon
chr6	56058877	56059245	Peak_300784	CRD_2792	Promoter
chr6	56059952	56060196	Peak_300785	CRD_2792	Promoter
chr6	56067647	56068013	Peak_300786	CRD_2792	Intron
chr6	56193775	56194114	Peak_300815	CRD_2792	Intron
chr6	56198942	56199489	Peak_300816	CRD_2792	Intron
chr6	56201885	56202331	Peak_300817	CRD_2792	Intron
chr6	56204526	56204725	Peak_300818	CRD_2792	Intron
chr6	56213188	56213761	Peak_300819	CRD_2792	Intron
chr6	56214110	56214808	Peak_300820	CRD_2792	Intron
chr6	56222801	56223126	Peak_300821	CRD_2792	Intron
chr6	56232517	56232716	Peak_300822	CRD_2792	Intron
chr6	56235077	56235648	Peak_300823	CRD_2792	Intron
chr6	56237160	56237384	Peak_300824	CRD_2792	Intron
chr6	56238201	56238690	Peak_300825	CRD_2792	Intron
chr6	56241203	56241607	Peak_300826	CRD_2792	Intron
chr6	56244842	56245255	Peak_300827	CRD_2792	Promoter
chr6	56246844	56247916	Peak_300828	CRD_2792	Promoter
chr6	55986483	55986986	Peak_300770	CRD_2792	Distal_Intergenic
chr6	55987672	55987967	Peak_300771	CRD_2792	Distal_Intergenic
chr6	55988350	55988935	Peak_300772	CRD_2792	Distal_Intergenic
chr6	56000531	56001077	Peak_300773	CRD_2792	Distal_Intergenic
chr6	56006965	56007769	Peak_300774	CRD_2792	Distal_Intergenic
chr6	56017039	56017242	Peak_300775	CRD_2792	Distal_Intergenic
chr6	56017364	56017676	Peak_300776	CRD_2792	Distal_Intergenic
chr6	56017863	56018426	Peak_300777	CRD_2792	Distal_Intergenic
chr6	56022489	56023067	Peak_300778	CRD_2792	Distal_Intergenic
chr6	56035139	56035338	Peak_300779	CRD_2792	Distal_Intergenic
chr6	56040156	56041340	Peak_300780	CRD_2792	Distal_Intergenic
chr6	56048287	56049023	Peak_300781	CRD_2792	Distal_Intergenic
chr6	56069656	56069953	Peak_300787	CRD_2792	Intron
chr6	56070825	56071432	Peak_300788	CRD_2792	Intron
chr6	56082754	56083023	Peak_300789	CRD_2792	Intron
chr6	56084825	56085115	Peak_300790	CRD_2792	Intron
chr6	56087420	56087746	Peak_300791	CRD_2792	Intron
chr6	56091405	56091672	Peak_300792	CRD_2792	Promoter
chr6	56093751	56094831	Peak_300793	CRD_2792	Promoter
chr6	56100724	56100979	Peak_300794	CRD_2792	Intron
chr6	56101109	56101562	Peak_300795	CRD_2792	Exon
chr6	56106250	56106656	Peak_300796	CRD_2792	Intron
chr6	56118096	56118573	Peak_300797	CRD_2792	Intron
chr6	56118820	56119111	Peak_300798	CRD_2792	Intron
chr6	56119177	56119805	Peak_300799	CRD_2792	Intron
chr6	56123583	56123793	Peak_300800	CRD_2792	Promoter
chr6	56125291	56125700	Peak_300801	CRD_2792	Promoter
chr6	56126397	56126712	Peak_300802	CRD_2792	Promoter
chr6	56132181	56132771	Peak_300803	CRD_2792	Intron
chr6	56137844	56138336	Peak_300804	CRD_2792	Intron
chr6	56145567	56146212	Peak_300805	CRD_2792	Intron
chr6	56151397	56151753	Peak_300806	CRD_2792	Intron
chr6	56164814	56165094	Peak_300807	CRD_2792	Promoter
chr6	56165414	56165638	Peak_300808	CRD_2792	Promoter
chr6	56179320	56179519	Peak_300809	CRD_2792	Intron
chr6	56179699	56180440	Peak_300810	CRD_2792	Exon
chr6	56186356	56187290	Peak_300811	CRD_2792	Intron
chr6	56188183	56188382	Peak_300812	CRD_2792	Intron
chr6	56188603	56188814	Peak_300813	CRD_2792	Intron
chr6	56193159	56193558	Peak_300814	CRD_2792	Intron
chr6	57130853	57131111	Peak_300975	CRD_2793	Intron
chr6	57135820	57136447	Peak_300976	CRD_2793	Intron
chr6	57141360	57141620	Peak_300977	CRD_2793	Exon
chr6	57147899	57148695	Peak_300978	CRD_2793	Exon
chr6	57171831	57173556	Peak_300979	CRD_2793	Promoter
chr6	57177642	57178129	Peak_300980	CRD_2793	Intron
chr6	57403454	57403711	Peak_301028	CRD_2794	Intron
chr6	57405934	57406530	Peak_301029	CRD_2794	Intron
chr6	57409645	57409853	Peak_301030	CRD_2794	Intron
chr6	57423312	57424581	Peak_301031	CRD_2794	Intron
chr6	57493160	57493420	Peak_301054	CRD_2795	Promoter
chr6	57494812	57495198	Peak_301055	CRD_2795	Promoter
chr6	57500638	57501121	Peak_301056	CRD_2795	Intron
chr6	57501227	57501678	Peak_301057	CRD_2795	Intron
chr6	57643736	57644071	Peak_301087	CRD_2796	Intron
chr6	57644456	57644756	Peak_301088	CRD_2796	Intron
chr6	57648435	57648725	Peak_301089	CRD_2796	Distal_Intergenic
chr6	57648954	57649995	Peak_301090	CRD_2796	Distal_Intergenic
chr6	57655019	57655262	Peak_301091	CRD_2796	Distal_Intergenic
chr6	57659143	57659410	Peak_301092	CRD_2796	Distal_Intergenic
chr6	57853639	57854130	Peak_301112	CRD_2797	Promoter
chr6	57856984	57857502	Peak_301113	CRD_2797	Promoter
chr6	57858184	57858403	Peak_301114	CRD_2797	Promoter
chr6	57904287	57905246	Peak_301115	CRD_2797	Promoter
chr6	57910138	57910500	Peak_301116	CRD_2797	Exon
chr6	57919761	57920162	Peak_301117	CRD_2797	Exon
chr6	57936564	57937115	Peak_301118	CRD_2797	Promoter
chr6	57944148	57944505	Peak_301119	CRD_2797	Intron
chr6	57944630	57945004	Peak_301120	CRD_2797	Intron
chr6	57946093	57946359	Peak_301121	CRD_2797	Exon
chr6	57960856	57961842	Peak_301122	CRD_2797	Promoter
chr6	57985655	57985859	Peak_301123	CRD_2797	Intron
chr6	57986787	57987081	Peak_301124	CRD_2797	Intron
chr6	57988434	57988690	Peak_301125	CRD_2797	Intron
chr6	58011361	58011727	Peak_301126	CRD_2797	Intron
chr6	58011948	58012601	Peak_301127	CRD_2797	Intron
chr6	58028215	58028557	Peak_301128	CRD_2797	Intron
chr6	58031750	58032045	Peak_301129	CRD_2797	Intron
chr6	58032202	58032408	Peak_301130	CRD_2797	Intron
chr6	58041011	58041424	Peak_301131	CRD_2797	Promoter
chr6	58041490	58041703	Peak_301132	CRD_2797	Intron
chr6	58047468	58048665	Peak_301133	CRD_2797	Intron
chr6	58054630	58054995	Peak_301134	CRD_2797	Intron
chr6	58271552	58271763	Peak_301179	CRD_2798	Intron
chr6	58272827	58273246	Peak_301180	CRD_2798	Intron
chr6	58281182	58281535	Peak_301181	CRD_2798	Intron
chr6	58286889	58287433	Peak_301182	CRD_2798	Intron
chr6	58287523	58287929	Peak_301183	CRD_2798	Intron
chr6	58288464	58289389	Peak_301184	CRD_2798	Intron
chr6	58298625	58299046	Peak_301185	CRD_2798	Intron
chr6	58302123	58302439	Peak_301186	CRD_2798	Intron
chr6	58305956	58306159	Peak_301187	CRD_2798	Intron
chr6	58322395	58322630	Peak_301188	CRD_2798	Intron
chr6	60264141	60264576	Peak_301207	CRD_2798	Distal_Intergenic
chr6	60268931	60270171	Peak_301208	CRD_2798	Distal_Intergenic
chr6	60270664	60271071	Peak_301209	CRD_2798	Distal_Intergenic
chr6	60272436	60272725	Peak_301210	CRD_2798	Distal_Intergenic
chr6	58324521	58325407	Peak_301189	CRD_2798	Intron
chr6	58331837	58332557	Peak_301190	CRD_2798	Exon
chr6	58334017	58334523	Peak_301191	CRD_2798	Intron
chr6	58343057	58343308	Peak_301192	CRD_2798	Intron
chr6	58343734	58343942	Peak_301193	CRD_2798	Intron
chr6	58344033	58344232	Peak_301194	CRD_2798	Intron
chr6	58347649	58347892	Peak_301195	CRD_2798	Intron
chr6	58353265	58353698	Peak_301196	CRD_2798	Intron
chr6	58355712	58356150	Peak_301197	CRD_2798	Intron
chr6	58362808	58363087	Peak_301198	CRD_2798	Intron
chr6	58377980	58378214	Peak_301199	CRD_2798	Intron
chr6	58378642	58378978	Peak_301200	CRD_2798	Intron
chr6	60252026	60252257	Peak_301205	CRD_2798	Distal_Intergenic
chr6	60254536	60254740	Peak_301206	CRD_2798	Distal_Intergenic
chr6	58059356	58060255	Peak_301135	CRD_2798	Intron
chr6	58060690	58060907	Peak_301136	CRD_2798	Intron
chr6	58066211	58066437	Peak_301137	CRD_2798	Intron
chr6	58067892	58068109	Peak_301138	CRD_2798	Intron
chr6	58068163	58068731	Peak_301139	CRD_2798	Intron
chr6	58072061	58072348	Peak_301140	CRD_2798	Promoter
chr6	58073619	58073914	Peak_301141	CRD_2798	Promoter
chr6	58074154	58074691	Peak_301142	CRD_2798	Promoter
chr6	58075077	58075387	Peak_301143	CRD_2798	Promoter
chr6	58079179	58079534	Peak_301144	CRD_2798	Intron
chr6	58089229	58089610	Peak_301145	CRD_2798	Intron
chr6	58090836	58091044	Peak_301146	CRD_2798	Intron
chr6	58091460	58092090	Peak_301147	CRD_2798	Exon
chr6	58092470	58092762	Peak_301148	CRD_2798	Intron
chr6	58107707	58107952	Peak_301149	CRD_2798	Intron
chr6	58114014	58114319	Peak_301150	CRD_2798	Intron
chr6	58121152	58121444	Peak_301151	CRD_2798	Promoter
chr6	58121647	58121972	Peak_301152	CRD_2798	Promoter
chr6	58122065	58122332	Peak_301153	CRD_2798	Promoter
chr6	58123788	58124315	Peak_301154	CRD_2798	Promoter
chr6	58126985	58127210	Peak_301155	CRD_2798	Intron
chr6	58127258	58127579	Peak_301156	CRD_2798	Intron
chr6	58127637	58128227	Peak_301157	CRD_2798	Intron
chr6	58128341	58128573	Peak_301158	CRD_2798	Intron
chr6	58129207	58129418	Peak_301159	CRD_2798	Intron
chr6	58138277	58138522	Peak_301160	CRD_2798	Intron
chr6	58141678	58142130	Peak_301161	CRD_2798	Intron
chr6	58150730	58150929	Peak_301162	CRD_2798	Intron
chr6	58162700	58162903	Peak_301163	CRD_2798	Exon
chr6	58168646	58168967	Peak_301164	CRD_2798	Intron
chr6	58177195	58177409	Peak_301165	CRD_2798	Intron
chr6	58180040	58180275	Peak_301166	CRD_2798	Intron
chr6	58197445	58198087	Peak_301167	CRD_2798	Intron
chr6	58198215	58198895	Peak_301168	CRD_2798	Intron
chr6	58201963	58202272	Peak_301169	CRD_2798	Intron
chr6	58204466	58205282	Peak_301170	CRD_2798	Intron
chr6	58206879	58207395	Peak_301171	CRD_2798	Intron
chr6	58221570	58221869	Peak_301172	CRD_2798	Intron
chr6	58221949	58222808	Peak_301173	CRD_2798	Intron
chr6	58223078	58223348	Peak_301174	CRD_2798	Intron
chr6	58233552	58233761	Peak_301175	CRD_2798	Intron
chr6	58239107	58240062	Peak_301176	CRD_2798	Intron
chr6	58256354	58256553	Peak_301177	CRD_2798	Intron
chr6	58264682	58264944	Peak_301178	CRD_2798	Intron
chr6	61070589	61071160	Peak_301269	CRD_2799	Distal_Intergenic
chr6	61072619	61073264	Peak_301270	CRD_2799	Distal_Intergenic
chr6	61103694	61103944	Peak_301271	CRD_2799	Distal_Intergenic
chr6	61116163	61116543	Peak_301272	CRD_2799	Distal_Intergenic
chr6	61117528	61117783	Peak_301273	CRD_2799	Distal_Intergenic
chr6	61118060	61118867	Peak_301274	CRD_2799	Distal_Intergenic
chr6	60338267	60338535	Peak_301213	CRD_2799	Intron
chr6	60338767	60338997	Peak_301214	CRD_2799	Intron
chr6	60340781	60341188	Peak_301215	CRD_2799	Intron
chr6	60341793	60342000	Peak_301216	CRD_2799	Intron
chr6	60350391	60351249	Peak_301217	CRD_2799	Intron
chr6	60365691	60365916	Peak_301218	CRD_2799	Intron
chr6	60373301	60373627	Peak_301219	CRD_2799	Intron
chr6	60397674	60397988	Peak_301220	CRD_2799	Intron
chr6	60399213	60399420	Peak_301221	CRD_2799	Intron
chr6	60409884	60410088	Peak_301222	CRD_2799	Intron
chr6	60410266	60410484	Peak_301223	CRD_2799	Intron
chr6	60429952	60430980	Peak_301224	CRD_2799	Exon
chr6	60433060	60433259	Peak_301225	CRD_2799	Intron
chr6	60464177	60464476	Peak_301226	CRD_2799	Intron
chr6	60492836	60493406	Peak_301227	CRD_2799	Intron
chr6	60567557	60567856	Peak_301228	CRD_2799	Distal_Intergenic
chr6	60571178	60572118	Peak_301229	CRD_2799	Distal_Intergenic
chr6	60577616	60577932	Peak_301230	CRD_2799	Distal_Intergenic
chr6	60605974	60606844	Peak_301231	CRD_2799	Distal_Intergenic
chr6	60615518	60616299	Peak_301232	CRD_2799	Distal_Intergenic
chr6	60670591	60671395	Peak_301233	CRD_2799	Distal_Intergenic
chr6	60672259	60672458	Peak_301234	CRD_2799	Distal_Intergenic
chr6	60672827	60673229	Peak_301235	CRD_2799	Distal_Intergenic
chr6	60678571	60678773	Peak_301236	CRD_2799	Distal_Intergenic
chr6	60680789	60681051	Peak_301237	CRD_2799	Distal_Intergenic
chr6	60685934	60686502	Peak_301238	CRD_2799	Distal_Intergenic
chr6	60687074	60687273	Peak_301239	CRD_2799	Distal_Intergenic
chr6	60700551	60700750	Peak_301240	CRD_2799	Distal_Intergenic
chr6	60713420	60713782	Peak_301241	CRD_2799	Distal_Intergenic
chr6	60716402	60716753	Peak_301242	CRD_2799	Exon
chr6	60724604	60724942	Peak_301243	CRD_2799	Promoter
chr6	60737808	60738197	Peak_301244	CRD_2799	Distal_Intergenic
chr6	60738273	60738529	Peak_301245	CRD_2799	Distal_Intergenic
chr6	60762718	60763208	Peak_301246	CRD_2799	Distal_Intergenic
chr6	60763423	60764120	Peak_301247	CRD_2799	Distal_Intergenic
chr6	60779678	60779964	Peak_301248	CRD_2799	Distal_Intergenic
chr6	60798811	60799563	Peak_301249	CRD_2799	Distal_Intergenic
chr6	60814008	60814717	Peak_301250	CRD_2799	Distal_Intergenic
chr6	60843215	60843616	Peak_301251	CRD_2799	Distal_Intergenic
chr6	60864848	60865344	Peak_301252	CRD_2799	Distal_Intergenic
chr6	60865483	60865701	Peak_301253	CRD_2799	Distal_Intergenic
chr6	60867491	60867754	Peak_301254	CRD_2799	Distal_Intergenic
chr6	60875291	60875879	Peak_301255	CRD_2799	Promoter
chr6	60877443	60877928	Peak_301256	CRD_2799	Promoter
chr6	60880370	60880591	Peak_301257	CRD_2799	Distal_Intergenic
chr6	60880610	60881677	Peak_301258	CRD_2799	Distal_Intergenic
chr6	60895687	60896154	Peak_301259	CRD_2799	Distal_Intergenic
chr6	60900937	60901136	Peak_301260	CRD_2799	Distal_Intergenic
chr6	60934293	60934644	Peak_301261	CRD_2799	Distal_Intergenic
chr6	60942223	60942464	Peak_301262	CRD_2799	Distal_Intergenic
chr6	60952478	60952791	Peak_301263	CRD_2799	Distal_Intergenic
chr6	60961844	60962048	Peak_301264	CRD_2799	Distal_Intergenic
chr6	60976002	60977068	Peak_301265	CRD_2799	Distal_Intergenic
chr6	60993629	60993936	Peak_301266	CRD_2799	Distal_Intergenic
chr6	61003041	61003348	Peak_301267	CRD_2799	Distal_Intergenic
chr6	61046334	61046533	Peak_301268	CRD_2799	Distal_Intergenic
chr6	61151450	61152136	Peak_301275	CRD_2799	Distal_Intergenic
chr6	61154312	61154516	Peak_301276	CRD_2799	Distal_Intergenic
chr6	61168834	61169699	Peak_301277	CRD_2799	Distal_Intergenic
chr6	61190834	61192028	Peak_301278	CRD_2799	Distal_Intergenic
chr6	61253621	61253961	Peak_301279	CRD_2799	Distal_Intergenic
chr6	61254033	61254301	Peak_301280	CRD_2799	Distal_Intergenic
chr6	61255021	61255226	Peak_301281	CRD_2799	Distal_Intergenic
chr6	61255770	61256084	Peak_301282	CRD_2799	Distal_Intergenic
chr6	61538332	61539207	Peak_301285	CRD_2799	Distal_Intergenic
chr6	61549858	61550181	Peak_301286	CRD_2799	Distal_Intergenic
chr6	61586338	61587839	Peak_301287	CRD_2799	Distal_Intergenic
chr6	61592388	61593452	Peak_301288	CRD_2799	Distal_Intergenic
chr6	61595983	61596241	Peak_301289	CRD_2799	Distal_Intergenic
chr6	61599934	61600284	Peak_301290	CRD_2799	Distal_Intergenic
chr6	61611480	61612080	Peak_301291	CRD_2799	Distal_Intergenic
chr6	61615652	61615991	Peak_301292	CRD_2799	Distal_Intergenic
chr6	61623200	61623585	Peak_301293	CRD_2799	Distal_Intergenic
chr6	61625116	61625924	Peak_301294	CRD_2799	Distal_Intergenic
chr6	61640301	61640545	Peak_301295	CRD_2800	Intron
chr6	61649932	61650194	Peak_301296	CRD_2800	Intron
chr6	61652697	61653019	Peak_301297	CRD_2800	Intron
chr6	61656480	61657851	Peak_301298	CRD_2800	Intron
chr6	61675936	61677374	Peak_301303	CRD_2800	Intron
chr6	61841597	61842732	Peak_301325	CRD_2800	Intron
chr6	61856744	61857064	Peak_301326	CRD_2800	Intron
chr6	61868734	61869351	Peak_301327	CRD_2800	Intron
chr6	61869499	61870616	Peak_301328	CRD_2800	Intron
chr6	61874487	61875140	Peak_301329	CRD_2800	Intron
chr6	61875195	61875614	Peak_301330	CRD_2800	Intron
chr6	61677661	61678015	Peak_301304	CRD_2800	Intron
chr6	61692678	61692969	Peak_301305	CRD_2800	Intron
chr6	61693765	61693999	Peak_301306	CRD_2800	Intron
chr6	61694712	61694914	Peak_301307	CRD_2800	Intron
chr6	61737215	61738081	Peak_301308	CRD_2800	Intron
chr6	61738184	61738610	Peak_301309	CRD_2800	Intron
chr6	61746978	61747356	Peak_301310	CRD_2800	Intron
chr6	61751839	61752504	Peak_301311	CRD_2800	Intron
chr6	61753126	61753334	Peak_301312	CRD_2800	Intron
chr6	61760432	61760672	Peak_301313	CRD_2800	Intron
chr6	61765525	61766077	Peak_301314	CRD_2800	Intron
chr6	61780281	61780541	Peak_301315	CRD_2800	Intron
chr6	61810056	61810334	Peak_301316	CRD_2800	Intron
chr6	61811254	61811931	Peak_301317	CRD_2800	Intron
chr6	61814941	61815470	Peak_301318	CRD_2800	Intron
chr6	61816839	61817557	Peak_301319	CRD_2800	Intron
chr6	61825709	61826007	Peak_301320	CRD_2800	Intron
chr6	61826157	61826471	Peak_301321	CRD_2800	Intron
chr6	61832957	61833989	Peak_301322	CRD_2800	Intron
chr6	61835308	61835555	Peak_301323	CRD_2800	Intron
chr6	61840514	61840771	Peak_301324	CRD_2800	Intron
chr6	61876555	61876754	Peak_301331	CRD_2800	Intron
chr6	61877193	61877654	Peak_301332	CRD_2800	Intron
chr6	61883144	61883665	Peak_301333	CRD_2800	Intron
chr6	61885361	61885635	Peak_301334	CRD_2800	Intron
chr6	61895126	61896908	Peak_301335	CRD_2800	Intron
chr6	61903469	61904224	Peak_301336	CRD_2800	Intron
chr6	61909514	61910458	Peak_301337	CRD_2800	Intron
chr6	61912585	61912786	Peak_301338	CRD_2800	Intron
chr6	61915851	61916050	Peak_301339	CRD_2800	Intron
chr6	61919956	61920155	Peak_301340	CRD_2800	Intron
chr6	61920600	61920894	Peak_301341	CRD_2800	Intron
chr6	61922384	61922695	Peak_301342	CRD_2800	Intron
chr6	61926171	61926375	Peak_301343	CRD_2800	Intron
chr6	61926519	61927084	Peak_301344	CRD_2800	Intron
chr6	61947160	61947941	Peak_301345	CRD_2800	Intron
chr6	61950048	61950337	Peak_301346	CRD_2800	Intron
chr6	61953672	61953929	Peak_301347	CRD_2800	Intron
chr6	61958793	61959538	Peak_301348	CRD_2800	Intron
chr6	61960803	61961047	Peak_301349	CRD_2800	Intron
chr6	61967539	61968115	Peak_301350	CRD_2800	Intron
chr6	61968166	61968451	Peak_301351	CRD_2801	Intron
chr6	61970355	61970847	Peak_301352	CRD_2801	Intron
chr6	61976811	61977633	Peak_301353	CRD_2801	Intron
chr6	61979487	61979831	Peak_301354	CRD_2801	Intron
chr6	62219852	62220143	Peak_301395	CRD_2802	Intron
chr6	62220966	62221409	Peak_301396	CRD_2802	Intron
chr6	62221532	62221763	Peak_301397	CRD_2802	Intron
chr6	62235964	62236163	Peak_301398	CRD_2802	Intron
chr6	62242435	62243405	Peak_301399	CRD_2802	Intron
chr6	62243613	62244011	Peak_301400	CRD_2803	Intron
chr6	62244701	62245045	Peak_301401	CRD_2803	Intron
chr6	62252913	62253186	Peak_301402	CRD_2803	Intron
chr6	62254644	62254862	Peak_301403	CRD_2803	Intron
chr6	62258117	62258384	Peak_301404	CRD_2803	Intron
chr6	62258713	62258950	Peak_301405	CRD_2803	Intron
chr6	62275935	62276208	Peak_301408	CRD_2804	Intron
chr6	62276282	62276644	Peak_301409	CRD_2804	Intron
chr6	62283393	62283625	Peak_301410	CRD_2804	Promoter
chr6	62283903	62284156	Peak_301411	CRD_2804	Promoter
chr6	62285408	62286936	Peak_301412	CRD_2804	Promoter
chr6	62320627	62320902	Peak_301413	CRD_2804	Distal_Intergenic
chr6	62323954	62324330	Peak_301414	CRD_2804	Distal_Intergenic
chr6	62325231	62325430	Peak_301415	CRD_2804	Distal_Intergenic
chr6	62325501	62325738	Peak_301416	CRD_2804	Distal_Intergenic
chr6	62326649	62326917	Peak_301417	CRD_2804	Distal_Intergenic
chr6	62344509	62345040	Peak_301418	CRD_2804	Distal_Intergenic
chr6	62345067	62345601	Peak_301419	CRD_2804	Distal_Intergenic
chr6	62354107	62354692	Peak_301420	CRD_2804	Distal_Intergenic
chr6	62361455	62361697	Peak_301421	CRD_2804	Distal_Intergenic
chr6	62363498	62364061	Peak_301422	CRD_2804	Distal_Intergenic
chr6	62368262	62368462	Peak_301423	CRD_2804	Distal_Intergenic
chr6	62371665	62372245	Peak_301424	CRD_2804	Distal_Intergenic
chr6	62377615	62377875	Peak_301425	CRD_2804	Distal_Intergenic
chr6	62377959	62378176	Peak_301426	CRD_2804	Distal_Intergenic
chr6	62378712	62378969	Peak_301427	CRD_2804	Distal_Intergenic
chr6	62379040	62379313	Peak_301428	CRD_2804	Distal_Intergenic
chr6	62911792	62912171	Peak_301508	CRD_2805	Distal_Intergenic
chr6	62912946	62913174	Peak_301509	CRD_2805	Distal_Intergenic
chr6	62918596	62918799	Peak_301510	CRD_2805	Distal_Intergenic
chr6	62927451	62927700	Peak_301511	CRD_2805	Distal_Intergenic
chr6	62930057	62930298	Peak_301512	CRD_2806	Distal_Intergenic
chr6	62930916	62931500	Peak_301513	CRD_2806	Distal_Intergenic
chr6	62931686	62931945	Peak_301514	CRD_2806	Distal_Intergenic
chr6	62933022	62933446	Peak_301515	CRD_2806	Distal_Intergenic
chr6	62942258	62942555	Peak_301516	CRD_2806	Distal_Intergenic
chr6	62945034	62945286	Peak_301517	CRD_2806	Distal_Intergenic
chr6	62952546	62954063	Peak_301518	CRD_2807	Distal_Intergenic
chr6	62965264	62965467	Peak_301519	CRD_2807	Distal_Intergenic
chr6	62968396	62968642	Peak_301520	CRD_2807	Distal_Intergenic
chr6	62972047	62972263	Peak_301521	CRD_2807	Distal_Intergenic
chr6	62972516	62972909	Peak_301522	CRD_2808	Distal_Intergenic
chr6	62973742	62974061	Peak_301523	CRD_2808	Distal_Intergenic
chr6	62976168	62976498	Peak_301524	CRD_2808	Distal_Intergenic
chr6	62981344	62981646	Peak_301525	CRD_2808	Distal_Intergenic
chr6	62982062	62982681	Peak_301526	CRD_2809	Distal_Intergenic
chr6	62982840	62983203	Peak_301527	CRD_2809	Distal_Intergenic
chr6	62984083	62984370	Peak_301528	CRD_2809	Distal_Intergenic
chr6	62992471	62992670	Peak_301529	CRD_2809	Distal_Intergenic
chr6	62997169	62997371	Peak_301530	CRD_2809	Distal_Intergenic
chr6	63003809	63004984	Peak_301531	CRD_2809	Distal_Intergenic
chr6	63005070	63005961	Peak_301532	CRD_2810	Distal_Intergenic
chr6	63012986	63013360	Peak_301533	CRD_2810	Distal_Intergenic
chr6	63013422	63013777	Peak_301534	CRD_2810	Distal_Intergenic
chr6	63015145	63015364	Peak_301535	CRD_2810	Distal_Intergenic
chr6	63020359	63020575	Peak_301536	CRD_2810	Distal_Intergenic
chr6	63493263	63493908	Peak_301618	CRD_2811	Distal_Intergenic
chr6	63502820	63503021	Peak_301619	CRD_2811	Distal_Intergenic
chr6	63503182	63503755	Peak_301620	CRD_2811	Distal_Intergenic
chr6	63510085	63510692	Peak_301621	CRD_2811	Distal_Intergenic
chr6	63511757	63511986	Peak_301622	CRD_2811	Distal_Intergenic
chr6	63582230	63582636	Peak_301634	CRD_2812	Exon
chr6	63582839	63583425	Peak_301635	CRD_2812	Exon
chr6	63583589	63583833	Peak_301636	CRD_2812	Distal_Intergenic
chr6	63584252	63584734	Peak_301637	CRD_2812	Distal_Intergenic
chr6	63855184	63855841	Peak_301668	CRD_2813	Promoter
chr6	63856086	63856628	Peak_301669	CRD_2813	Promoter
chr6	63858912	63859112	Peak_301670	CRD_2813	Promoter
chr6	63865039	63865279	Peak_301671	CRD_2813	Intron
chr6	63868566	63868937	Peak_301672	CRD_2813	Intron
chr6	63870211	63871033	Peak_301673	CRD_2813	Intron
chr6	63938733	63938957	Peak_301686	CRD_2813	Intron
chr6	63944252	63944500	Peak_301687	CRD_2813	Intron
chr6	63946485	63946731	Peak_301688	CRD_2813	Intron
chr6	63948259	63948559	Peak_301689	CRD_2813	Intron
chr6	63948860	63949089	Peak_301690	CRD_2813	Intron
chr6	63880927	63881486	Peak_301674	CRD_2813	Intron
chr6	63882309	63882646	Peak_301675	CRD_2813	Intron
chr6	63882997	63883206	Peak_301676	CRD_2813	Intron
chr6	63896068	63896653	Peak_301677	CRD_2813	Intron
chr6	63899423	63899865	Peak_301678	CRD_2813	Intron
chr6	63904702	63905317	Peak_301679	CRD_2813	Intron
chr6	63905767	63905998	Peak_301680	CRD_2813	Intron
chr6	63911514	63911720	Peak_301681	CRD_2813	Intron
chr6	63913390	63913590	Peak_301682	CRD_2813	Intron
chr6	63923009	63923491	Peak_301683	CRD_2813	Intron
chr6	63924237	63924512	Peak_301684	CRD_2813	Intron
chr6	63929258	63929780	Peak_301685	CRD_2813	Intron
chr6	63963469	63963680	Peak_301691	CRD_2813	Intron
chr6	63963859	63965199	Peak_301692	CRD_2813	Intron
chr6	63978647	63978846	Peak_301693	CRD_2813	Intron
chr6	63983172	63983382	Peak_301694	CRD_2813	Intron
chr6	63998613	63998815	Peak_301695	CRD_2813	Intron
chr6	63999069	63999813	Peak_301696	CRD_2813	Exon
chr6	64012095	64012997	Peak_301697	CRD_2813	Intron
chr6	64039887	64041356	Peak_301698	CRD_2814	Intron
chr6	64056620	64056868	Peak_301699	CRD_2814	Intron
chr6	64057062	64057380	Peak_301700	CRD_2814	Intron
chr6	64072192	64073158	Peak_301701	CRD_2814	Intron
chr6	64224434	64224640	Peak_301730	CRD_2815	Intron
chr6	64224720	64225311	Peak_301731	CRD_2815	Intron
chr6	64225394	64225799	Peak_301732	CRD_2815	Intron
chr6	64228227	64228427	Peak_301733	CRD_2815	Intron
chr6	64230942	64231204	Peak_301734	CRD_2815	Intron
chr6	64233556	64234401	Peak_301735	CRD_2816	Intron
chr6	64250525	64251074	Peak_301736	CRD_2816	Intron
chr6	64266670	64267056	Peak_301737	CRD_2816	Intron
chr6	64267816	64268018	Peak_301738	CRD_2816	Intron
chr6	64866204	64866420	Peak_301837	CRD_2817	Intron
chr6	64876783	64876984	Peak_301838	CRD_2817	Intron
chr6	64893000	64893531	Peak_301839	CRD_2817	Intron
chr6	64901499	64901703	Peak_301840	CRD_2817	Intron
chr6	64902277	64902624	Peak_301841	CRD_2817	Exon
chr6	64903331	64903979	Peak_301842	CRD_2817	Intron
chr6	64905404	64905843	Peak_301843	CRD_2817	Intron
chr6	64910029	64910241	Peak_301844	CRD_2817	Intron
chr6	64920549	64920917	Peak_301845	CRD_2817	Intron
chr6	64921784	64922218	Peak_301846	CRD_2817	Intron
chr6	64928394	64928861	Peak_301847	CRD_2817	Intron
chr6	64930449	64930731	Peak_301848	CRD_2817	Intron
chr6	64931112	64931364	Peak_301849	CRD_2817	Intron
chr6	64937450	64937774	Peak_301850	CRD_2817	Intron
chr6	64947227	64947696	Peak_301851	CRD_2817	Intron
chr6	64959666	64959961	Peak_301852	CRD_2817	Intron
chr6	64960870	64961557	Peak_301853	CRD_2817	Intron
chr6	64985383	64986216	Peak_301854	CRD_2817	Intron
chr6	64987195	64987566	Peak_301855	CRD_2817	Intron
chr6	64987626	64987829	Peak_301856	CRD_2817	Intron
chr6	64988174	64988373	Peak_301857	CRD_2817	Intron
chr6	64992565	64992908	Peak_301858	CRD_2817	Intron
chr6	64997276	64997475	Peak_301859	CRD_2817	Intron
chr6	65000021	65000229	Peak_301860	CRD_2817	Intron
chr6	65070351	65070717	Peak_301878	CRD_2818	Intron
chr6	65072583	65072870	Peak_301879	CRD_2818	Intron
chr6	65080095	65080326	Peak_301880	CRD_2818	Intron
chr6	65083805	65084007	Peak_301881	CRD_2818	Intron
chr6	65084769	65085005	Peak_301882	CRD_2818	Intron
chr6	65097739	65098019	Peak_301883	CRD_2818	Intron
chr6	65098121	65098797	Peak_301884	CRD_2818	Intron
chr6	65099475	65099805	Peak_301885	CRD_2818	Intron
chr6	65101635	65102095	Peak_301886	CRD_2818	Intron
chr6	65104840	65105500	Peak_301887	CRD_2818	Intron
chr6	65113087	65114104	Peak_301888	CRD_2818	Intron
chr6	65012453	65013167	Peak_301863	CRD_2818	Intron
chr6	65016930	65017129	Peak_301864	CRD_2818	Intron
chr6	65022674	65023121	Peak_301865	CRD_2818	Intron
chr6	65024692	65024950	Peak_301866	CRD_2818	Intron
chr6	65025035	65025925	Peak_301867	CRD_2818	Intron
chr6	65028574	65028999	Peak_301868	CRD_2818	Intron
chr6	65036713	65037046	Peak_301869	CRD_2818	Intron
chr6	65038330	65038538	Peak_301870	CRD_2818	Intron
chr6	65038619	65038866	Peak_301871	CRD_2818	Intron
chr6	65039386	65039585	Peak_301872	CRD_2818	Intron
chr6	65042931	65043212	Peak_301873	CRD_2818	Intron
chr6	65053691	65054377	Peak_301874	CRD_2818	Intron
chr6	65054534	65054856	Peak_301875	CRD_2818	Intron
chr6	65061267	65061757	Peak_301876	CRD_2818	Intron
chr6	65063979	65064543	Peak_301877	CRD_2818	Intron
chr6	65115182	65115411	Peak_301889	CRD_2818	Intron
chr6	65121956	65122682	Peak_301890	CRD_2818	Intron
chr6	65135109	65135364	Peak_301891	CRD_2818	Intron
chr6	65135670	65136208	Peak_301892	CRD_2818	Intron
chr6	65136674	65137121	Peak_301893	CRD_2818	Intron
chr6	65143075	65143385	Peak_301894	CRD_2818	Intron
chr6	65144182	65144422	Peak_301895	CRD_2818	Intron
chr6	65161571	65162341	Peak_301896	CRD_2818	Intron
chr6	65169588	65169807	Peak_301897	CRD_2818	Intron
chr6	65173847	65174447	Peak_301898	CRD_2818	Intron
chr6	65174909	65175127	Peak_301899	CRD_2818	Intron
chr6	65183691	65184031	Peak_301900	CRD_2818	Intron
chr6	65184799	65185083	Peak_301901	CRD_2818	Intron
chr6	65185130	65185430	Peak_301902	CRD_2818	Intron
chr6	65190854	65191124	Peak_301903	CRD_2818	Intron
chr6	65191404	65192207	Peak_301904	CRD_2818	Intron
chr6	65211582	65211954	Peak_301905	CRD_2818	Intron
chr6	65233109	65234022	Peak_301906	CRD_2818	Intron
chr6	65239393	65239754	Peak_301907	CRD_2818	Intron
chr6	65248730	65248970	Peak_301908	CRD_2818	Intron
chr6	65253443	65253644	Peak_301909	CRD_2818	Intron
chr6	65254121	65254532	Peak_301910	CRD_2818	Intron
chr6	65258878	65259238	Peak_301911	CRD_2818	Intron
chr6	65259661	65260313	Peak_301912	CRD_2818	Intron
chr6	65261071	65261409	Peak_301913	CRD_2818	Intron
chr6	65267867	65268147	Peak_301914	CRD_2818	Intron
chr6	65277684	65277929	Peak_301915	CRD_2818	Intron
chr6	65278011	65278211	Peak_301916	CRD_2818	Intron
chr6	65279535	65279877	Peak_301917	CRD_2818	Intron
chr6	65285504	65285712	Peak_301918	CRD_2818	Intron
chr6	65289459	65289762	Peak_301919	CRD_2818	Intron
chr6	65295401	65295606	Peak_301920	CRD_2818	Intron
chr6	65295660	65296367	Peak_301921	CRD_2818	Exon
chr6	65297686	65297970	Peak_301922	CRD_2818	Intron
chr6	65320978	65321345	Peak_301923	CRD_2818	Intron
chr6	65321557	65322469	Peak_301924	CRD_2818	Intron
chr6	65326369	65326717	Peak_301925	CRD_2818	Intron
chr6	65328991	65329473	Peak_301926	CRD_2818	Exon
chr6	65329824	65330399	Peak_301927	CRD_2818	Exon
chr6	65337824	65338251	Peak_301928	CRD_2818	Intron
chr6	65341141	65341462	Peak_301929	CRD_2818	Intron
chr6	65348087	65348453	Peak_301930	CRD_2818	Intron
chr6	65349473	65349849	Peak_301931	CRD_2818	Intron
chr6	65371874	65372279	Peak_301932	CRD_2818	Intron
chr6	65373791	65374042	Peak_301933	CRD_2818	Intron
chr6	65381476	65382020	Peak_301934	CRD_2818	Intron
chr6	65383435	65383761	Peak_301935	CRD_2818	Intron
chr6	65384335	65384959	Peak_301936	CRD_2818	Exon
chr6	65393508	65393707	Peak_301937	CRD_2818	Intron
chr6	65400451	65400650	Peak_301938	CRD_2818	Intron
chr6	65401593	65401801	Peak_301939	CRD_2818	Intron
chr6	65405512	65405863	Peak_301940	CRD_2818	Intron
chr6	65406035	65406283	Peak_301941	CRD_2818	Intron
chr6	65410081	65410280	Peak_301942	CRD_2818	Intron
chr6	65414081	65414534	Peak_301943	CRD_2818	Intron
chr6	65427743	65428193	Peak_301944	CRD_2818	Intron
chr6	65437456	65437869	Peak_301945	CRD_2819	Intron
chr6	65447631	65448056	Peak_301946	CRD_2819	Intron
chr6	65448151	65449427	Peak_301947	CRD_2819	Intron
chr6	65449741	65450415	Peak_301948	CRD_2819	Intron
chr6	65450656	65450913	Peak_301949	CRD_2819	Intron
chr6	65469585	65470208	Peak_301950	CRD_2819	Intron
chr6	65696693	65697019	Peak_301994	CRD_2820	Intron
chr6	65697708	65697921	Peak_301995	CRD_2820	Intron
chr6	65700875	65701202	Peak_301996	CRD_2820	Intron
chr6	65706669	65706874	Peak_301997	CRD_2820	Promoter
chr6	65707045	65708143	Peak_301998	CRD_2820	Promoter
chr6	68560674	68561149	Peak_302343	CRD_2821	Distal_Intergenic
chr6	68576242	68576521	Peak_302344	CRD_2821	Distal_Intergenic
chr6	68615079	68615278	Peak_302345	CRD_2821	Distal_Intergenic
chr6	68627065	68627909	Peak_302346	CRD_2821	Exon
chr6	68634423	68635540	Peak_302347	CRD_2822	Promoter
chr6	68635640	68636069	Peak_302348	CRD_2822	Promoter
chr6	68677039	68677386	Peak_302349	CRD_2822	Intron
chr6	68689983	68690277	Peak_302350	CRD_2822	Intron
chr6	68709927	68710877	Peak_302351	CRD_2822	Intron
chr6	68718244	68719057	Peak_302352	CRD_2822	Intron
chr6	68854531	68855046	Peak_302373	CRD_2822	Intron
chr6	68869718	68869999	Peak_302374	CRD_2822	Intron
chr6	68881454	68881719	Peak_302375	CRD_2822	Intron
chr6	68922476	68922826	Peak_302376	CRD_2822	Intron
chr6	68720148	68720392	Peak_302353	CRD_2822	Intron
chr6	68720628	68720907	Peak_302354	CRD_2822	Intron
chr6	68726400	68726648	Peak_302355	CRD_2822	Intron
chr6	68728156	68728380	Peak_302356	CRD_2822	Intron
chr6	68729358	68729602	Peak_302357	CRD_2822	Intron
chr6	68729654	68729889	Peak_302358	CRD_2822	Intron
chr6	68756325	68757129	Peak_302359	CRD_2822	Intron
chr6	68760652	68760851	Peak_302360	CRD_2822	Intron
chr6	68760974	68761670	Peak_302361	CRD_2822	Intron
chr6	68772134	68772512	Peak_302362	CRD_2822	Intron
chr6	68776462	68776733	Peak_302363	CRD_2822	Intron
chr6	68777849	68779606	Peak_302364	CRD_2822	Intron
chr6	68811511	68812210	Peak_302365	CRD_2822	Intron
chr6	68818225	68818434	Peak_302366	CRD_2822	Intron
chr6	68822644	68823160	Peak_302367	CRD_2822	Intron
chr6	68828067	68828497	Peak_302368	CRD_2822	Intron
chr6	68832755	68833140	Peak_302369	CRD_2822	Intron
chr6	68834414	68834932	Peak_302370	CRD_2822	Intron
chr6	68835911	68836376	Peak_302371	CRD_2822	Intron
chr6	68852912	68853111	Peak_302372	CRD_2822	Intron
chr6	68934913	68935429	Peak_302377	CRD_2822	Intron
chr6	68937498	68937814	Peak_302378	CRD_2822	Intron
chr6	68938979	68939216	Peak_302379	CRD_2822	Intron
chr6	68946233	68946699	Peak_302380	CRD_2822	Intron
chr6	68949226	68949580	Peak_302381	CRD_2822	Intron
chr6	68950733	68951069	Peak_302382	CRD_2822	Intron
chr6	68951221	68951961	Peak_302383	CRD_2822	Intron
chr6	68957999	68958735	Peak_302384	CRD_2822	Intron
chr6	68965172	68965389	Peak_302385	CRD_2822	Intron
chr6	68967342	68968393	Peak_302386	CRD_2822	Intron
chr6	68975120	68975432	Peak_302387	CRD_2822	Exon
chr6	68985765	68986047	Peak_302388	CRD_2822	Intron
chr6	68986196	68986494	Peak_302389	CRD_2822	Intron
chr6	68986654	68987096	Peak_302390	CRD_2822	Intron
chr6	68988703	68989025	Peak_302391	CRD_2822	Intron
chr6	68990256	68990594	Peak_302392	CRD_2822	Intron
chr6	69021196	69021416	Peak_302393	CRD_2822	Intron
chr6	69026603	69026981	Peak_302394	CRD_2822	Intron
chr6	69035604	69036133	Peak_302395	CRD_2822	Intron
chr6	69039201	69039533	Peak_302396	CRD_2822	Intron
chr6	69043915	69044384	Peak_302397	CRD_2822	Intron
chr6	69044728	69045122	Peak_302398	CRD_2822	Intron
chr6	69053334	69053733	Peak_302399	CRD_2822	Intron
chr6	69076919	69077204	Peak_302400	CRD_2822	Intron
chr6	69094020	69094330	Peak_302401	CRD_2822	Intron
chr6	69101613	69101850	Peak_302402	CRD_2822	Intron
chr6	69102526	69102820	Peak_302403	CRD_2822	Intron
chr6	69111347	69111591	Peak_302404	CRD_2822	Intron
chr6	69112032	69112233	Peak_302405	CRD_2822	Intron
chr6	69116701	69116990	Peak_302406	CRD_2822	Intron
chr6	69125126	69125375	Peak_302407	CRD_2822	Intron
chr6	69126991	69127190	Peak_302408	CRD_2822	Intron
chr6	69127770	69128249	Peak_302409	CRD_2822	Intron
chr6	69128403	69128745	Peak_302410	CRD_2822	Intron
chr6	69136033	69136243	Peak_302411	CRD_2822	Intron
chr6	69137983	69138487	Peak_302412	CRD_2822	Intron
chr6	69142835	69143100	Peak_302413	CRD_2822	Intron
chr6	69164603	69165196	Peak_302416	CRD_2823	Intron
chr6	69166979	69167258	Peak_302417	CRD_2823	Intron
chr6	69167383	69167590	Peak_302418	CRD_2823	Intron
chr6	69170193	69170601	Peak_302419	CRD_2823	Intron
chr6	69175456	69175655	Peak_302420	CRD_2823	Intron
chr6	69180457	69180826	Peak_302421	CRD_2823	Intron
chr6	69180879	69181134	Peak_302422	CRD_2823	Intron
chr6	69185274	69185592	Peak_302423	CRD_2823	Intron
chr6	69185738	69186107	Peak_302424	CRD_2823	Intron
chr6	69187661	69187942	Peak_302425	CRD_2823	Intron
chr6	69188291	69188663	Peak_302426	CRD_2823	Intron
chr6	69395796	69396054	Peak_302452	CRD_2823	Distal_Intergenic
chr6	69396458	69397217	Peak_302453	CRD_2823	Distal_Intergenic
chr6	69398729	69399115	Peak_302454	CRD_2823	Distal_Intergenic
chr6	69402877	69403121	Peak_302455	CRD_2823	Distal_Intergenic
chr6	69193108	69193404	Peak_302427	CRD_2823	Intron
chr6	69200401	69200912	Peak_302428	CRD_2823	Intron
chr6	69202985	69203184	Peak_302429	CRD_2823	Intron
chr6	69232051	69233580	Peak_302430	CRD_2823	Promoter
chr6	69257747	69258004	Peak_302431	CRD_2823	Intron
chr6	69273882	69274093	Peak_302432	CRD_2823	Intron
chr6	69279634	69280449	Peak_302433	CRD_2823	Intron
chr6	69281558	69281841	Peak_302434	CRD_2823	Intron
chr6	69283859	69284088	Peak_302435	CRD_2823	Intron
chr6	69289732	69290522	Peak_302436	CRD_2823	Intron
chr6	69293592	69294809	Peak_302437	CRD_2823	Intron
chr6	69294943	69295155	Peak_302438	CRD_2823	Intron
chr6	69295228	69295436	Peak_302439	CRD_2823	Intron
chr6	69296630	69296865	Peak_302440	CRD_2823	Intron
chr6	69329676	69329918	Peak_302441	CRD_2823	Intron
chr6	69332202	69332848	Peak_302442	CRD_2823	Intron
chr6	69339560	69340517	Peak_302443	CRD_2823	Intron
chr6	69343852	69344897	Peak_302444	CRD_2823	Intron
chr6	69349709	69350337	Peak_302445	CRD_2823	Intron
chr6	69364011	69364221	Peak_302446	CRD_2823	Intron
chr6	69370732	69371343	Peak_302447	CRD_2823	Intron
chr6	69374495	69374720	Peak_302448	CRD_2823	Intron
chr6	69385690	69386009	Peak_302449	CRD_2823	Intron
chr6	69386059	69386818	Peak_302450	CRD_2823	Intron
chr6	69388290	69388563	Peak_302451	CRD_2823	Intron
chr6	69422401	69422944	Peak_302456	CRD_2823	Distal_Intergenic
chr6	69425387	69425717	Peak_302457	CRD_2823	Distal_Intergenic
chr6	69456031	69456632	Peak_302458	CRD_2823	Distal_Intergenic
chr6	69553613	69554309	Peak_302459	CRD_2823	Distal_Intergenic
chr6	69555269	69555635	Peak_302460	CRD_2823	Distal_Intergenic
chr6	69567129	69567328	Peak_302461	CRD_2823	Distal_Intergenic
chr6	69580674	69580915	Peak_302462	CRD_2823	Distal_Intergenic
chr6	69584475	69585772	Peak_302463	CRD_2823	Distal_Intergenic
chr6	69666606	69666841	Peak_302464	CRD_2823	Distal_Intergenic
chr6	69721821	69722230	Peak_302465	CRD_2823	Intron
chr6	69729977	69730233	Peak_302466	CRD_2823	Intron
chr6	69732686	69732973	Peak_302467	CRD_2823	Intron
chr6	69751566	69751921	Peak_302468	CRD_2823	Intron
chr6	69760808	69761334	Peak_302469	CRD_2823	Intron
chr6	69795606	69795825	Peak_302470	CRD_2823	Promoter
chr6	69796010	69797506	Peak_302471	CRD_2823	Promoter
chr6	69812821	69813303	Peak_302472	CRD_2823	Distal_Intergenic
chr6	69820412	69820857	Peak_302473	CRD_2823	Distal_Intergenic
chr6	69835806	69836016	Peak_302474	CRD_2823	Distal_Intergenic
chr6	69861987	69862301	Peak_302477	CRD_2823	Distal_Intergenic
chr6	69866303	69868111	Peak_302478	CRD_2823	Promoter
chr6	69868370	69868573	Peak_302479	CRD_2823	Promoter
chr6	69868713	69869201	Peak_302480	CRD_2823	Promoter
chr6	69880618	69880829	Peak_302481	CRD_2823	Intron
chr6	69898679	69899063	Peak_302482	CRD_2823	Exon
chr6	69900232	69900645	Peak_302483	CRD_2823	Exon
chr6	69914104	69914576	Peak_302484	CRD_2823	Intron
chr6	69920924	69921586	Peak_302485	CRD_2823	Intron
chr6	69937811	69938036	Peak_302486	CRD_2823	Promoter
chr6	69938291	69938758	Peak_302487	CRD_2823	Promoter
chr6	69943698	69944565	Peak_302488	CRD_2823	Intron
chr6	69953555	69954085	Peak_302489	CRD_2823	Intron
chr6	69974276	69974540	Peak_302490	CRD_2823	Intron
chr6	69994307	69995005	Peak_302491	CRD_2823	Intron
chr6	70017924	70018125	Peak_302492	CRD_2823	Intron
chr6	70033262	70033674	Peak_302493	CRD_2823	Intron
chr6	70033963	70034177	Peak_302494	CRD_2823	Intron
chr6	70080517	70081034	Peak_302495	CRD_2823	Intron
chr6	70108274	70108940	Peak_302496	CRD_2823	Intron
chr6	70112633	70113312	Peak_302497	CRD_2823	Intron
chr6	70116981	70117765	Peak_302498	CRD_2823	Intron
chr6	70124655	70125921	Peak_302499	CRD_2823	Promoter
chr6	70137405	70137637	Peak_302500	CRD_2823	Intron
chr6	70142051	70142559	Peak_302501	CRD_2823	Exon
chr6	69847203	69847698	Peak_302475	CRD_2823	Distal_Intergenic
chr6	69848577	69849059	Peak_302476	CRD_2823	Distal_Intergenic
chr6	70150181	70151385	Peak_302502	CRD_2823	Intron
chr6	70160274	70160791	Peak_302503	CRD_2823	Intron
chr6	70166103	70166732	Peak_302504	CRD_2823	Intron
chr6	70194056	70194258	Peak_302505	CRD_2824	Intron
chr6	70194330	70194769	Peak_302506	CRD_2824	Intron
chr6	70197648	70197932	Peak_302507	CRD_2824	Intron
chr6	70201689	70202281	Peak_302508	CRD_2824	Intron
chr6	70207705	70208083	Peak_302509	CRD_2824	Exon
chr6	70208447	70209185	Peak_302510	CRD_2824	Exon
chr6	71894471	71894670	Peak_302668	CRD_2825	Intron
chr6	71908370	71908820	Peak_302669	CRD_2825	Intron
chr6	71913409	71914163	Peak_302670	CRD_2825	Intron
chr6	71921926	71922187	Peak_302671	CRD_2825	Intron
chr6	71927460	71927771	Peak_302672	CRD_2825	Intron
chr6	71928177	71928437	Peak_302673	CRD_2825	Intron
chr6	71933983	71934271	Peak_302674	CRD_2825	Intron
chr6	71940945	71941191	Peak_302675	CRD_2825	Intron
chr6	71941475	71942291	Peak_302676	CRD_2825	Intron
chr6	71964113	71964357	Peak_302677	CRD_2825	Intron
chr6	71965213	71965829	Peak_302678	CRD_2825	Intron
chr6	71967260	71967632	Peak_302679	CRD_2825	Intron
chr6	71973845	71974521	Peak_302680	CRD_2825	Intron
chr6	71975023	71975294	Peak_302681	CRD_2825	Intron
chr6	71975555	71975888	Peak_302682	CRD_2825	Intron
chr6	71981796	71982114	Peak_302683	CRD_2825	Intron
chr6	71982249	71982988	Peak_302684	CRD_2825	Intron
chr6	71989797	71990023	Peak_302685	CRD_2825	Intron
chr6	71998174	71998572	Peak_302686	CRD_2825	Intron
chr6	72002424	72002857	Peak_302687	CRD_2825	Intron
chr6	72019401	72019603	Peak_302688	CRD_2825	Intron
chr6	72021440	72022057	Peak_302689	CRD_2825	Intron
chr6	72022857	72023141	Peak_302690	CRD_2825	Intron
chr6	72031922	72032589	Peak_302691	CRD_2825	Intron
chr6	72032661	72033129	Peak_302692	CRD_2825	Intron
chr6	72036955	72037395	Peak_302693	CRD_2825	Intron
chr6	72042491	72042691	Peak_302694	CRD_2825	Intron
chr6	72042884	72043518	Peak_302695	CRD_2825	Intron
chr6	72064840	72065044	Peak_302696	CRD_2825	Intron
chr6	72078161	72078370	Peak_302697	CRD_2825	Intron
chr6	72080414	72080749	Peak_302698	CRD_2825	Intron
chr6	72082605	72082822	Peak_302699	CRD_2825	Intron
chr6	72083441	72083684	Peak_302700	CRD_2825	Intron
chr6	72083950	72084317	Peak_302701	CRD_2825	Intron
chr6	72084458	72084664	Peak_302702	CRD_2825	Intron
chr6	72133332	72133747	Peak_302703	CRD_2825	Intron
chr6	72167198	72167397	Peak_302704	CRD_2825	Intron
chr6	72172096	72172405	Peak_302705	CRD_2825	Intron
chr6	72181112	72181353	Peak_302706	CRD_2825	Promoter
chr6	72181844	72182139	Peak_302707	CRD_2825	Promoter
chr6	72182272	72183333	Peak_302708	CRD_2825	Promoter
chr6	72190820	72191139	Peak_302709	CRD_2825	Intron
chr6	72201484	72202273	Peak_302710	CRD_2825	Intron
chr6	72203601	72203951	Peak_302711	CRD_2825	Intron
chr6	72212744	72213001	Peak_302712	CRD_2825	Promoter
chr6	72216256	72217094	Peak_302713	CRD_2825	Promoter
chr6	72218115	72218460	Peak_302714	CRD_2825	Promoter
chr6	72221552	72221753	Peak_302715	CRD_2825	Intron
chr6	72228302	72228913	Peak_302716	CRD_2825	Intron
chr6	72234256	72234565	Peak_302717	CRD_2825	Intron
chr6	72240430	72240983	Peak_302718	CRD_2825	Intron
chr6	72247045	72247288	Peak_302719	CRD_2825	Intron
chr6	72260652	72261114	Peak_302720	CRD_2825	Promoter
chr6	72265883	72266102	Peak_302721	CRD_2825	Exon
chr6	72284758	72285122	Peak_302722	CRD_2825	Intron
chr6	72285215	72285590	Peak_302723	CRD_2825	Intron
chr6	72288048	72288251	Peak_302724	CRD_2825	Intron
chr6	72302341	72302540	Peak_302725	CRD_2825	Intron
chr6	72310890	72311234	Peak_302726	CRD_2825	Intron
chr6	72311547	72311788	Peak_302727	CRD_2825	Intron
chr6	72312894	72313142	Peak_302728	CRD_2825	Intron
chr6	72319298	72319694	Peak_302729	CRD_2825	Promoter
chr6	72321661	72321976	Peak_302730	CRD_2825	Intron
chr6	72322169	72322379	Peak_302731	CRD_2825	Intron
chr6	72333181	72333390	Peak_302732	CRD_2825	Intron
chr6	72344201	72344415	Peak_302733	CRD_2825	Intron
chr6	72349008	72349307	Peak_302734	CRD_2825	Intron
chr6	72350280	72350791	Peak_302735	CRD_2825	Intron
chr6	72363698	72364164	Peak_302736	CRD_2825	Promoter
chr6	72364313	72364521	Peak_302737	CRD_2825	Promoter
chr6	72367513	72367744	Peak_302738	CRD_2825	Promoter
chr6	72372068	72372365	Peak_302739	CRD_2825	Intron
chr6	72372756	72373109	Peak_302740	CRD_2825	Intron
chr6	72382564	72383436	Peak_302741	CRD_2825	Intron
chr6	72386025	72386252	Peak_302742	CRD_2825	Intron
chr6	72401955	72402438	Peak_302743	CRD_2825	Exon
chr6	72406556	72406832	Peak_302744	CRD_2825	Distal_Intergenic
chr6	72406930	72407171	Peak_302745	CRD_2825	Distal_Intergenic
chr6	72412005	72412610	Peak_302746	CRD_2826	Distal_Intergenic
chr6	72414749	72415267	Peak_302747	CRD_2826	Distal_Intergenic
chr6	72417650	72418942	Peak_302748	CRD_2826	Distal_Intergenic
chr6	72420123	72420839	Peak_302749	CRD_2826	Distal_Intergenic
chr6	72439140	72439543	Peak_302750	CRD_2826	Distal_Intergenic
chr6	72440650	72441400	Peak_302751	CRD_2826	Distal_Intergenic
chr6	73044814	73045137	Peak_302841	CRD_2827	Promoter
chr6	73052296	73052501	Peak_302842	CRD_2827	Promoter
chr6	73078726	73078928	Peak_302843	CRD_2827	Intron
chr6	73082475	73082887	Peak_302844	CRD_2827	Intron
chr6	73083774	73084666	Peak_302845	CRD_2827	Intron
chr6	73752966	73753596	Peak_302937	CRD_2828	Intron
chr6	73754955	73755458	Peak_302938	CRD_2828	Intron
chr6	73757278	73757623	Peak_302939	CRD_2828	Intron
chr6	73767652	73767890	Peak_302940	CRD_2828	Intron
chr6	73768779	73769138	Peak_302941	CRD_2828	Intron
chr6	73773319	73773544	Peak_302942	CRD_2828	Intron
chr6	73969957	73970522	Peak_302987	CRD_2828	Promoter
chr6	73970624	73971122	Peak_302988	CRD_2828	Promoter
chr6	73979627	73980373	Peak_302989	CRD_2828	Distal_Intergenic
chr6	73985699	73986472	Peak_302990	CRD_2828	Distal_Intergenic
chr6	73992132	73993057	Peak_302991	CRD_2828	Distal_Intergenic
chr6	73993145	73993712	Peak_302992	CRD_2828	Distal_Intergenic
chr6	73993984	73994280	Peak_302993	CRD_2828	Distal_Intergenic
chr6	73996078	73996449	Peak_302994	CRD_2828	Distal_Intergenic
chr6	73780829	73781462	Peak_302943	CRD_2828	Exon
chr6	73787748	73787948	Peak_302944	CRD_2828	Intron
chr6	73791330	73792038	Peak_302945	CRD_2828	Promoter
chr6	73792199	73792487	Peak_302946	CRD_2828	Promoter
chr6	73800711	73800992	Peak_302947	CRD_2828	Intron
chr6	73801759	73802019	Peak_302948	CRD_2828	Intron
chr6	73807954	73808192	Peak_302949	CRD_2828	Exon
chr6	73809453	73810006	Peak_302950	CRD_2828	Exon
chr6	73810652	73810942	Peak_302951	CRD_2828	Intron
chr6	73817189	73817574	Peak_302952	CRD_2828	Intron
chr6	73822796	73823883	Peak_302953	CRD_2828	Exon
chr6	73824312	73824567	Peak_302954	CRD_2828	Exon
chr6	73826665	73826919	Peak_302955	CRD_2828	Exon
chr6	73829266	73829682	Peak_302956	CRD_2828	Distal_Intergenic
chr6	73830070	73830427	Peak_302957	CRD_2828	Distal_Intergenic
chr6	73833685	73834576	Peak_302958	CRD_2828	Distal_Intergenic
chr6	73834728	73834934	Peak_302959	CRD_2828	Distal_Intergenic
chr6	73843272	73843471	Peak_302960	CRD_2828	Distal_Intergenic
chr6	73854481	73855671	Peak_302961	CRD_2828	Distal_Intergenic
chr6	73856192	73856617	Peak_302962	CRD_2828	Distal_Intergenic
chr6	73866311	73867074	Peak_302963	CRD_2828	Distal_Intergenic
chr6	73867549	73867767	Peak_302964	CRD_2828	Distal_Intergenic
chr6	73872915	73873330	Peak_302965	CRD_2828	Distal_Intergenic
chr6	73877714	73878472	Peak_302966	CRD_2828	Distal_Intergenic
chr6	73879603	73879807	Peak_302967	CRD_2828	Distal_Intergenic
chr6	73888114	73888313	Peak_302968	CRD_2828	Distal_Intergenic
chr6	73894489	73894768	Peak_302969	CRD_2828	Distal_Intergenic
chr6	73898117	73898316	Peak_302970	CRD_2828	Distal_Intergenic
chr6	73898562	73898905	Peak_302971	CRD_2828	Distal_Intergenic
chr6	73899055	73899487	Peak_302972	CRD_2828	Distal_Intergenic
chr6	73912654	73913740	Peak_302973	CRD_2828	Distal_Intergenic
chr6	73923807	73924846	Peak_302974	CRD_2828	Distal_Intergenic
chr6	73930201	73930409	Peak_302975	CRD_2828	Distal_Intergenic
chr6	73932656	73932885	Peak_302976	CRD_2828	Distal_Intergenic
chr6	73932957	73933228	Peak_302977	CRD_2828	Distal_Intergenic
chr6	73933670	73934172	Peak_302978	CRD_2828	Distal_Intergenic
chr6	73935491	73935694	Peak_302979	CRD_2828	Distal_Intergenic
chr6	73937545	73937753	Peak_302980	CRD_2828	Distal_Intergenic
chr6	73941565	73942162	Peak_302981	CRD_2828	Distal_Intergenic
chr6	73944421	73944643	Peak_302982	CRD_2828	Distal_Intergenic
chr6	73950969	73951603	Peak_302983	CRD_2828	Distal_Intergenic
chr6	73951663	73951902	Peak_302984	CRD_2828	Distal_Intergenic
chr6	73954717	73955311	Peak_302985	CRD_2828	Distal_Intergenic
chr6	73955501	73956040	Peak_302986	CRD_2828	Distal_Intergenic
chr6	73999749	74000071	Peak_302995	CRD_2829	Distal_Intergenic
chr6	74001403	74001893	Peak_302996	CRD_2829	Promoter
chr6	74002504	74003048	Peak_302997	CRD_2829	Promoter
chr6	74004684	74004883	Peak_302998	CRD_2829	Promoter
chr6	74005424	74005624	Peak_302999	CRD_2829	Promoter
chr6	74006023	74007216	Peak_303000	CRD_2829	Promoter
chr6	74014924	74015149	Peak_303001	CRD_2830	Distal_Intergenic
chr6	74015406	74015712	Peak_303002	CRD_2830	Distal_Intergenic
chr6	74016436	74017181	Peak_303003	CRD_2830	Distal_Intergenic
chr6	74017390	74017734	Peak_303004	CRD_2830	Distal_Intergenic
chr6	74023045	74023485	Peak_303005	CRD_2830	Distal_Intergenic
chr6	74024252	74024631	Peak_303006	CRD_2830	Distal_Intergenic
chr6	74042121	74042423	Peak_303007	CRD_2830	Distal_Intergenic
chr6	74043085	74043289	Peak_303008	CRD_2830	Distal_Intergenic
chr6	74043391	74043675	Peak_303009	CRD_2830	Distal_Intergenic
chr6	74043736	74043935	Peak_303010	CRD_2830	Distal_Intergenic
chr6	74046808	74047009	Peak_303011	CRD_2830	Distal_Intergenic
chr6	74047075	74047389	Peak_303012	CRD_2830	Distal_Intergenic
chr6	74049432	74049699	Peak_303013	CRD_2830	Distal_Intergenic
chr6	74054024	74054437	Peak_303014	CRD_2830	Distal_Intergenic
chr6	74060446	74060955	Peak_303015	CRD_2830	Distal_Intergenic
chr6	74061056	74061400	Peak_303016	CRD_2830	Distal_Intergenic
chr6	74065652	74065887	Peak_303017	CRD_2830	Distal_Intergenic
chr6	74070964	74071233	Peak_303018	CRD_2830	Promoter
chr6	74071716	74072142	Peak_303019	CRD_2830	Promoter
chr6	74076354	74077069	Peak_303020	CRD_2830	Intron
chr6	74077078	74077392	Peak_303021	CRD_2830	Intron
chr6	74078077	74078490	Peak_303022	CRD_2830	Intron
chr6	74085741	74086529	Peak_303023	CRD_2830	Intron
chr6	74087919	74088196	Peak_303024	CRD_2830	Intron
chr6	74091489	74091757	Peak_303025	CRD_2830	Intron
chr6	74092734	74094259	Peak_303026	CRD_2830	Intron
chr6	74094508	74094756	Peak_303027	CRD_2830	Intron
chr6	74095674	74095876	Peak_303028	CRD_2830	Intron
chr6	74104602	74105867	Peak_303029	CRD_2830	Intron
chr6	74106162	74106614	Peak_303030	CRD_2830	Intron
chr6	74649808	74650067	Peak_303168	CRD_2831	Intron
chr6	74653164	74653363	Peak_303169	CRD_2831	Intron
chr6	74656356	74656555	Peak_303170	CRD_2831	Intron
chr6	74657463	74657872	Peak_303171	CRD_2831	Intron
chr6	74658086	74659571	Peak_303172	CRD_2831	Intron
chr6	74667293	74667786	Peak_303173	CRD_2831	Intron
chr6	74668242	74668473	Peak_303174	CRD_2831	Intron
chr6	74668619	74669173	Peak_303175	CRD_2831	Intron
chr6	74672808	74673013	Peak_303176	CRD_2831	Intron
chr6	74675169	74675385	Peak_303177	CRD_2831	Intron
chr6	74675472	74675674	Peak_303178	CRD_2831	Intron
chr6	74676611	74676925	Peak_303179	CRD_2831	Intron
chr6	74679485	74679689	Peak_303180	CRD_2831	Intron
chr6	74684778	74685728	Peak_303181	CRD_2831	Intron
chr6	74688545	74688924	Peak_303182	CRD_2831	Intron
chr6	74689659	74690157	Peak_303183	CRD_2831	Intron
chr6	74697281	74697690	Peak_303184	CRD_2831	Intron
chr6	74698118	74698753	Peak_303185	CRD_2831	Intron
chr6	74699420	74699830	Peak_303186	CRD_2831	Intron
chr6	75538194	75538443	Peak_303379	CRD_2832	Distal_Intergenic
chr6	75539032	75539339	Peak_303380	CRD_2832	Distal_Intergenic
chr6	75545908	75546790	Peak_303381	CRD_2832	Distal_Intergenic
chr6	75555996	75557026	Peak_303382	CRD_2832	Distal_Intergenic
chr6	75558345	75558923	Peak_303383	CRD_2832	Distal_Intergenic
chr6	75866572	75866895	Peak_303453	CRD_2833	Promoter
chr6	75867775	75868078	Peak_303454	CRD_2833	Promoter
chr6	75869736	75869940	Peak_303455	CRD_2833	Promoter
chr6	75872308	75872583	Peak_303456	CRD_2833	Intron
chr6	75881701	75882175	Peak_303457	CRD_2834	Exon
chr6	75882583	75883140	Peak_303458	CRD_2834	Intron
chr6	75883560	75883763	Peak_303459	CRD_2834	Intron
chr6	75892487	75892804	Peak_303460	CRD_2834	Promoter
chr6	76270597	76270892	Peak_303558	CRD_2835	Distal_Intergenic
chr6	76277594	76277972	Peak_303559	CRD_2835	Distal_Intergenic
chr6	76279443	76279767	Peak_303560	CRD_2835	Distal_Intergenic
chr6	76289820	76291330	Peak_303561	CRD_2835	Distal_Intergenic
chr6	76605612	76605872	Peak_303642	CRD_2836	Distal_Intergenic
chr6	76607227	76607564	Peak_303643	CRD_2836	Distal_Intergenic
chr6	76611698	76612219	Peak_303644	CRD_2836	Distal_Intergenic
chr6	76612287	76612728	Peak_303645	CRD_2836	Distal_Intergenic
chr6	76612853	76613812	Peak_303646	CRD_2836	Distal_Intergenic
chr6	76814541	76814752	Peak_303696	CRD_2837	Distal_Intergenic
chr6	76814987	76816047	Peak_303697	CRD_2837	Distal_Intergenic
chr6	76816423	76816750	Peak_303698	CRD_2837	Distal_Intergenic
chr6	76820402	76820649	Peak_303699	CRD_2837	Distal_Intergenic
chr6	77055280	77056098	Peak_303766	CRD_2838	Distal_Intergenic
chr6	77060005	77060544	Peak_303767	CRD_2838	Distal_Intergenic
chr6	77065230	77065698	Peak_303768	CRD_2838	Distal_Intergenic
chr6	77066018	77066446	Peak_303769	CRD_2838	Distal_Intergenic
chr6	77198210	77198481	Peak_303802	CRD_2839	Distal_Intergenic
chr6	77198619	77198912	Peak_303803	CRD_2839	Distal_Intergenic
chr6	77203517	77203738	Peak_303804	CRD_2839	Distal_Intergenic
chr6	77203808	77204347	Peak_303805	CRD_2839	Distal_Intergenic
chr6	77435079	77435502	Peak_303874	CRD_2840	Distal_Intergenic
chr6	77441071	77441697	Peak_303875	CRD_2840	Distal_Intergenic
chr6	77450997	77451309	Peak_303876	CRD_2840	Distal_Intergenic
chr6	77454122	77454668	Peak_303877	CRD_2840	Distal_Intergenic
chr6	77456516	77457142	Peak_303878	CRD_2840	Distal_Intergenic
chr6	77457742	77458081	Peak_303879	CRD_2840	Distal_Intergenic
chr6	77309087	77309337	Peak_303842	CRD_2840	Distal_Intergenic
chr6	77310415	77310614	Peak_303843	CRD_2840	Distal_Intergenic
chr6	77311047	77311418	Peak_303844	CRD_2840	Distal_Intergenic
chr6	77316411	77316688	Peak_303845	CRD_2840	Distal_Intergenic
chr6	77319422	77319625	Peak_303846	CRD_2840	Distal_Intergenic
chr6	77327622	77327841	Peak_303847	CRD_2840	Distal_Intergenic
chr6	77328420	77329248	Peak_303848	CRD_2840	Distal_Intergenic
chr6	77329767	77330074	Peak_303849	CRD_2840	Distal_Intergenic
chr6	77334960	77335200	Peak_303850	CRD_2840	Distal_Intergenic
chr6	77336212	77336805	Peak_303851	CRD_2840	Distal_Intergenic
chr6	77337150	77337361	Peak_303852	CRD_2840	Distal_Intergenic
chr6	77342154	77342583	Peak_303853	CRD_2840	Promoter
chr6	77344944	77346043	Peak_303854	CRD_2840	Promoter
chr6	77346102	77346433	Peak_303855	CRD_2840	Promoter
chr6	77356718	77357444	Peak_303856	CRD_2840	Distal_Intergenic
chr6	77359923	77360548	Peak_303857	CRD_2840	Distal_Intergenic
chr6	77363661	77364536	Peak_303858	CRD_2840	Distal_Intergenic
chr6	77371043	77371355	Peak_303859	CRD_2840	Distal_Intergenic
chr6	77377957	77378174	Peak_303860	CRD_2840	Distal_Intergenic
chr6	77386447	77387145	Peak_303861	CRD_2840	Distal_Intergenic
chr6	77392008	77392642	Peak_303862	CRD_2840	Distal_Intergenic
chr6	77394214	77394556	Peak_303863	CRD_2840	Distal_Intergenic
chr6	77402166	77402464	Peak_303864	CRD_2840	Distal_Intergenic
chr6	77402700	77403286	Peak_303865	CRD_2840	Distal_Intergenic
chr6	77403356	77403673	Peak_303866	CRD_2840	Distal_Intergenic
chr6	77404045	77404606	Peak_303867	CRD_2840	Distal_Intergenic
chr6	77409379	77409680	Peak_303868	CRD_2840	Distal_Intergenic
chr6	77409973	77410323	Peak_303869	CRD_2840	Distal_Intergenic
chr6	77416434	77416639	Peak_303870	CRD_2840	Distal_Intergenic
chr6	77416833	77417423	Peak_303871	CRD_2840	Distal_Intergenic
chr6	77424311	77425983	Peak_303872	CRD_2840	Distal_Intergenic
chr6	77430451	77431285	Peak_303873	CRD_2840	Distal_Intergenic
chr6	77528794	77529243	Peak_303900	CRD_2841	Distal_Intergenic
chr6	77530070	77530417	Peak_303901	CRD_2841	Distal_Intergenic
chr6	77541951	77542198	Peak_303902	CRD_2841	Distal_Intergenic
chr6	77542273	77542642	Peak_303903	CRD_2841	Distal_Intergenic
chr6	77545128	77546392	Peak_303904	CRD_2841	Distal_Intergenic
chr6	77555622	77555827	Peak_303905	CRD_2841	Distal_Intergenic
chr6	77555913	77556573	Peak_303906	CRD_2841	Distal_Intergenic
chr6	77562987	77563806	Peak_303907	CRD_2841	Distal_Intergenic
chr6	77567701	77567906	Peak_303908	CRD_2841	Distal_Intergenic
chr6	77570061	77570264	Peak_303909	CRD_2841	Distal_Intergenic
chr6	77570999	77571444	Peak_303910	CRD_2841	Distal_Intergenic
chr6	77571720	77572166	Peak_303911	CRD_2841	Distal_Intergenic
chr6	77573536	77573869	Peak_303912	CRD_2841	Distal_Intergenic
chr6	77578736	77579188	Peak_303913	CRD_2841	Distal_Intergenic
chr6	77579394	77579811	Peak_303914	CRD_2841	Distal_Intergenic
chr6	77588416	77588777	Peak_303915	CRD_2841	Distal_Intergenic
chr6	77465823	77466298	Peak_303883	CRD_2841	Promoter
chr6	77479784	77480049	Peak_303884	CRD_2841	Distal_Intergenic
chr6	77481037	77481242	Peak_303885	CRD_2841	Distal_Intergenic
chr6	77481511	77481917	Peak_303886	CRD_2841	Distal_Intergenic
chr6	77487147	77487562	Peak_303887	CRD_2841	Distal_Intergenic
chr6	77488453	77488817	Peak_303888	CRD_2841	Distal_Intergenic
chr6	77490487	77491059	Peak_303889	CRD_2841	Distal_Intergenic
chr6	77491116	77491381	Peak_303890	CRD_2841	Distal_Intergenic
chr6	77496268	77496497	Peak_303891	CRD_2841	Promoter
chr6	77497984	77498183	Peak_303892	CRD_2841	Promoter
chr6	77501528	77501958	Peak_303893	CRD_2841	Distal_Intergenic
chr6	77503076	77503322	Peak_303894	CRD_2841	Distal_Intergenic
chr6	77503589	77503904	Peak_303895	CRD_2841	Distal_Intergenic
chr6	77513410	77513668	Peak_303896	CRD_2841	Distal_Intergenic
chr6	77515704	77515904	Peak_303897	CRD_2841	Distal_Intergenic
chr6	77516473	77516807	Peak_303898	CRD_2841	Distal_Intergenic
chr6	77527798	77528286	Peak_303899	CRD_2841	Distal_Intergenic
chr6	78173238	78173437	Peak_304071	CRD_2842	Distal_Intergenic
chr6	78177203	78177515	Peak_304072	CRD_2842	Distal_Intergenic
chr6	78178861	78179225	Peak_304073	CRD_2842	Distal_Intergenic
chr6	78180218	78180619	Peak_304074	CRD_2842	Distal_Intergenic
chr6	78182204	78182527	Peak_304075	CRD_2842	Distal_Intergenic
chr6	78183690	78183918	Peak_304076	CRD_2842	Distal_Intergenic
chr6	78184592	78184840	Peak_304077	CRD_2842	Distal_Intergenic
chr6	78186131	78186339	Peak_304078	CRD_2842	Distal_Intergenic
chr6	78194468	78194995	Peak_304079	CRD_2843	Distal_Intergenic
chr6	78196953	78197596	Peak_304080	CRD_2843	Distal_Intergenic
chr6	78202508	78204347	Peak_304081	CRD_2843	Distal_Intergenic
chr6	78211598	78212480	Peak_304082	CRD_2843	Distal_Intergenic
chr6	78213151	78213358	Peak_304083	CRD_2843	Distal_Intergenic
chr6	78213833	78214231	Peak_304084	CRD_2843	Distal_Intergenic
chr6	78217319	78217688	Peak_304085	CRD_2843	Distal_Intergenic
chr6	78218130	78218329	Peak_304086	CRD_2843	Distal_Intergenic
chr6	78222318	78222847	Peak_304087	CRD_2843	Distal_Intergenic
chr6	78224869	78225507	Peak_304088	CRD_2843	Distal_Intergenic
chr6	78225597	78225796	Peak_304089	CRD_2843	Distal_Intergenic
chr6	78228941	78229187	Peak_304090	CRD_2843	Distal_Intergenic
chr6	78229414	78229623	Peak_304091	CRD_2843	Distal_Intergenic
chr6	78236739	78237081	Peak_304092	CRD_2843	Distal_Intergenic
chr6	78237908	78238305	Peak_304093	CRD_2843	Distal_Intergenic
chr6	78244091	78244405	Peak_304094	CRD_2843	Distal_Intergenic
chr6	78244706	78244944	Peak_304095	CRD_2843	Distal_Intergenic
chr6	78252580	78252992	Peak_304096	CRD_2843	Distal_Intergenic
chr6	78255029	78255342	Peak_304097	CRD_2843	Distal_Intergenic
chr6	78257093	78257464	Peak_304098	CRD_2843	Distal_Intergenic
chr6	78267722	78267921	Peak_304099	CRD_2844	Distal_Intergenic
chr6	78268758	78269181	Peak_304100	CRD_2844	Distal_Intergenic
chr6	78269824	78270137	Peak_304101	CRD_2844	Distal_Intergenic
chr6	78271822	78272163	Peak_304102	CRD_2844	Distal_Intergenic
chr6	78275432	78276026	Peak_304103	CRD_2844	Distal_Intergenic
chr6	78276130	78276505	Peak_304104	CRD_2844	Distal_Intergenic
chr6	78300689	78300973	Peak_304105	CRD_2844	Distal_Intergenic
chr6	78301036	78301337	Peak_304106	CRD_2844	Distal_Intergenic
chr6	78301528	78301892	Peak_304107	CRD_2844	Distal_Intergenic
chr6	78303996	78304443	Peak_304108	CRD_2844	Distal_Intergenic
chr6	78305749	78306121	Peak_304109	CRD_2844	Distal_Intergenic
chr6	78317223	78317872	Peak_304110	CRD_2844	Distal_Intergenic
chr6	78326041	78326360	Peak_304111	CRD_2844	Distal_Intergenic
chr6	79102995	79103655	Peak_304311	CRD_2845	Distal_Intergenic
chr6	79122560	79122873	Peak_304312	CRD_2845	Distal_Intergenic
chr6	79123560	79124047	Peak_304313	CRD_2845	Distal_Intergenic
chr6	79137723	79138593	Peak_304314	CRD_2845	Distal_Intergenic
chr6	79422435	79422851	Peak_304378	CRD_2846	Promoter
chr6	79429050	79429978	Peak_304379	CRD_2846	Distal_Intergenic
chr6	79430529	79431763	Peak_304380	CRD_2846	Distal_Intergenic
chr6	79432768	79433073	Peak_304381	CRD_2846	Distal_Intergenic
chr6	79438083	79438535	Peak_304382	CRD_2847	Promoter
chr6	79453204	79454007	Peak_304383	CRD_2847	Distal_Intergenic
chr6	79461191	79461594	Peak_304384	CRD_2847	Distal_Intergenic
chr6	79462055	79462504	Peak_304385	CRD_2847	Distal_Intergenic
chr6	79711687	79711894	Peak_304450	CRD_2847	Distal_Intergenic
chr6	79712222	79712517	Peak_304451	CRD_2847	Distal_Intergenic
chr6	79712768	79712990	Peak_304452	CRD_2847	Distal_Intergenic
chr6	79713740	79714009	Peak_304453	CRD_2847	Distal_Intergenic
chr6	79466220	79466574	Peak_304386	CRD_2847	Distal_Intergenic
chr6	79471427	79471626	Peak_304387	CRD_2847	Distal_Intergenic
chr6	79476791	79477355	Peak_304388	CRD_2847	Distal_Intergenic
chr6	79477620	79477819	Peak_304389	CRD_2847	Distal_Intergenic
chr6	79481094	79481376	Peak_304390	CRD_2847	Distal_Intergenic
chr6	79485880	79487102	Peak_304391	CRD_2847	Exon
chr6	79490137	79490472	Peak_304392	CRD_2847	Intron
chr6	79492949	79493318	Peak_304393	CRD_2847	Intron
chr6	79497987	79498318	Peak_304394	CRD_2847	Intron
chr6	79499037	79499316	Peak_304395	CRD_2847	Intron
chr6	79501464	79501982	Peak_304396	CRD_2847	Intron
chr6	79502187	79502468	Peak_304397	CRD_2847	Intron
chr6	79509814	79510251	Peak_304398	CRD_2847	Intron
chr6	79511536	79512851	Peak_304399	CRD_2847	Intron
chr6	79525757	79526004	Peak_304400	CRD_2847	Intron
chr6	79526538	79526793	Peak_304401	CRD_2847	Intron
chr6	79536512	79538002	Peak_304402	CRD_2847	Promoter
chr6	79544149	79545417	Peak_304403	CRD_2847	Distal_Intergenic
chr6	79552765	79553424	Peak_304404	CRD_2847	Promoter
chr6	79558046	79558451	Peak_304405	CRD_2847	Promoter
chr6	79558528	79558894	Peak_304406	CRD_2847	Promoter
chr6	79569755	79571305	Peak_304407	CRD_2847	Promoter
chr6	79586356	79586987	Peak_304408	CRD_2847	Distal_Intergenic
chr6	79591443	79592099	Peak_304409	CRD_2847	Distal_Intergenic
chr6	79592371	79593009	Peak_304410	CRD_2847	Distal_Intergenic
chr6	79599840	79600847	Peak_304411	CRD_2847	Distal_Intergenic
chr6	79600932	79601277	Peak_304412	CRD_2847	Distal_Intergenic
chr6	79602481	79602772	Peak_304413	CRD_2847	Distal_Intergenic
chr6	79602827	79603308	Peak_304414	CRD_2847	Distal_Intergenic
chr6	79603431	79603655	Peak_304415	CRD_2847	Distal_Intergenic
chr6	79604590	79605031	Peak_304416	CRD_2847	Distal_Intergenic
chr6	79607111	79607577	Peak_304417	CRD_2847	Distal_Intergenic
chr6	79608239	79608560	Peak_304418	CRD_2847	Distal_Intergenic
chr6	79608767	79609215	Peak_304419	CRD_2847	Distal_Intergenic
chr6	79614288	79614654	Peak_304420	CRD_2847	Distal_Intergenic
chr6	79614746	79615409	Peak_304421	CRD_2847	Distal_Intergenic
chr6	79619115	79620061	Peak_304422	CRD_2847	Distal_Intergenic
chr6	79629417	79629833	Peak_304423	CRD_2847	Promoter
chr6	79630509	79631417	Peak_304424	CRD_2847	Promoter
chr6	79631499	79631754	Peak_304425	CRD_2847	Promoter
chr6	79634709	79635220	Peak_304426	CRD_2847	Intron
chr6	79639283	79639656	Peak_304427	CRD_2847	Intron
chr6	79640064	79640320	Peak_304428	CRD_2847	Intron
chr6	79648468	79648735	Peak_304429	CRD_2847	Intron
chr6	79648955	79649451	Peak_304430	CRD_2847	Intron
chr6	79650217	79650433	Peak_304431	CRD_2847	Intron
chr6	79653937	79654144	Peak_304432	CRD_2847	Intron
chr6	79655139	79655434	Peak_304433	CRD_2847	Intron
chr6	79657037	79657589	Peak_304434	CRD_2847	Intron
chr6	79663468	79664280	Peak_304435	CRD_2847	Intron
chr6	79665852	79666475	Peak_304436	CRD_2847	Intron
chr6	79671626	79671903	Peak_304437	CRD_2847	Intron
chr6	79672035	79672247	Peak_304438	CRD_2847	Intron
chr6	79672725	79674034	Peak_304439	CRD_2847	Exon
chr6	79675914	79676115	Peak_304440	CRD_2847	Intron
chr6	79677242	79677939	Peak_304441	CRD_2847	Intron
chr6	79681459	79681983	Peak_304442	CRD_2847	Intron
chr6	79684846	79685323	Peak_304443	CRD_2847	Intron
chr6	79686757	79688401	Peak_304444	CRD_2847	Intron
chr6	79689939	79690171	Peak_304445	CRD_2847	Intron
chr6	79694987	79695635	Peak_304446	CRD_2847	Intron
chr6	79697255	79698691	Peak_304447	CRD_2847	Intron
chr6	79702435	79703566	Peak_304448	CRD_2847	Exon
chr6	79710184	79710543	Peak_304449	CRD_2847	Distal_Intergenic
chr6	79714132	79714556	Peak_304454	CRD_2847	Distal_Intergenic
chr6	79714690	79714932	Peak_304455	CRD_2847	Distal_Intergenic
chr6	79715026	79715358	Peak_304456	CRD_2847	Distal_Intergenic
chr6	79718624	79719264	Peak_304457	CRD_2847	Distal_Intergenic
chr6	79719318	79720028	Peak_304458	CRD_2847	Distal_Intergenic
chr6	79724840	79725127	Peak_304459	CRD_2847	Distal_Intergenic
chr6	79733014	79733777	Peak_304460	CRD_2847	Distal_Intergenic
chr6	79736690	79737743	Peak_304461	CRD_2847	Distal_Intergenic
chr6	79742928	79743204	Peak_304462	CRD_2847	Distal_Intergenic
chr6	79750631	79750981	Peak_304463	CRD_2847	Distal_Intergenic
chr6	79753848	79754172	Peak_304464	CRD_2847	Distal_Intergenic
chr6	79755863	79756062	Peak_304465	CRD_2847	Distal_Intergenic
chr6	79777399	79778622	Peak_304466	CRD_2847	Distal_Intergenic
chr6	79783676	79784095	Peak_304467	CRD_2847	Distal_Intergenic
chr6	79784195	79784776	Peak_304468	CRD_2847	Distal_Intergenic
chr6	79786825	79787126	Peak_304469	CRD_2847	Distal_Intergenic
chr6	79787849	79788150	Peak_304470	CRD_2847	Distal_Intergenic
chr6	79803795	79804243	Peak_304471	CRD_2847	Promoter
chr6	79813106	79815342	Peak_304472	CRD_2847	Distal_Intergenic
chr6	79819925	79820405	Peak_304473	CRD_2847	Distal_Intergenic
chr6	79822637	79822857	Peak_304474	CRD_2847	Distal_Intergenic
chr6	79828316	79828519	Peak_304475	CRD_2847	Distal_Intergenic
chr6	79829006	79829211	Peak_304476	CRD_2847	Distal_Intergenic
chr6	79833209	79834670	Peak_304477	CRD_2847	Distal_Intergenic
chr6	79854645	79855179	Peak_304478	CRD_2847	Promoter
chr6	79863449	79864379	Peak_304479	CRD_2847	Distal_Intergenic
chr6	79866963	79867163	Peak_304480	CRD_2847	Distal_Intergenic
chr6	79867657	79868914	Peak_304481	CRD_2847	Promoter
chr6	79869630	79870262	Peak_304482	CRD_2847	Promoter
chr6	79886530	79886894	Peak_304483	CRD_2847	Distal_Intergenic
chr6	79887092	79887389	Peak_304484	CRD_2847	Distal_Intergenic
chr6	79894499	79895521	Peak_304485	CRD_2847	Distal_Intergenic
chr6	79911237	79911694	Peak_304489	CRD_2848	Distal_Intergenic
chr6	79913450	79913838	Peak_304490	CRD_2848	Exon
chr6	79918240	79918441	Peak_304491	CRD_2848	Intron
chr6	79918652	79919031	Peak_304492	CRD_2848	Intron
chr6	79925917	79926186	Peak_304493	CRD_2848	Intron
chr6	79926253	79926485	Peak_304494	CRD_2848	Exon
chr6	79932559	79932909	Peak_304495	CRD_2848	Intron
chr6	79940291	79940493	Peak_304496	CRD_2848	Intron
chr6	79945025	79945281	Peak_304497	CRD_2848	Promoter
chr6	79946343	79948107	Peak_304498	CRD_2848	Promoter
chr6	79964641	79965217	Peak_304499	CRD_2848	Promoter
chr6	79974597	79974933	Peak_304500	CRD_2848	Distal_Intergenic
chr6	79979824	79980048	Peak_304501	CRD_2848	Distal_Intergenic
chr6	79982111	79982399	Peak_304502	CRD_2848	Distal_Intergenic
chr6	79982468	79982714	Peak_304503	CRD_2848	Distal_Intergenic
chr6	79988046	79988587	Peak_304504	CRD_2848	Distal_Intergenic
chr6	79989483	79989734	Peak_304505	CRD_2848	Distal_Intergenic
chr6	79993891	79994176	Peak_304506	CRD_2848	Distal_Intergenic
chr6	79996492	79997230	Peak_304507	CRD_2848	Distal_Intergenic
chr6	80003514	80004813	Peak_304508	CRD_2848	Promoter
chr6	80020903	80021137	Peak_304509	CRD_2848	Intron
chr6	80022536	80022737	Peak_304510	CRD_2848	Intron
chr6	80038183	80038579	Peak_304511	CRD_2848	Promoter
chr6	80038931	80039326	Peak_304512	CRD_2848	Promoter
chr6	80042152	80042358	Peak_304513	CRD_2848	Exon
chr6	80044588	80045059	Peak_304514	CRD_2848	Distal_Intergenic
chr6	80060489	80061125	Peak_304515	CRD_2848	Distal_Intergenic
chr6	80061194	80061601	Peak_304516	CRD_2848	Exon
chr6	80063357	80063917	Peak_304517	CRD_2848	Exon
chr6	80070871	80071111	Peak_304518	CRD_2848	Promoter
chr6	80076614	80076847	Peak_304519	CRD_2848	Promoter
chr6	80082271	80082475	Peak_304520	CRD_2848	Distal_Intergenic
chr6	80086298	80086506	Peak_304521	CRD_2848	Distal_Intergenic
chr6	80087630	80087902	Peak_304522	CRD_2848	Distal_Intergenic
chr6	80093892	80094562	Peak_304523	CRD_2848	Distal_Intergenic
chr6	80095737	80096839	Peak_304524	CRD_2848	Distal_Intergenic
chr6	80105979	80107365	Peak_304525	CRD_2848	Promoter
chr6	80115986	80116265	Peak_304526	CRD_2848	Intron
chr6	80116362	80116598	Peak_304527	CRD_2848	Intron
chr6	80117954	80118275	Peak_304528	CRD_2848	Intron
chr6	80118929	80119184	Peak_304529	CRD_2848	Intron
chr6	80128444	80128875	Peak_304530	CRD_2848	Promoter
chr6	80130667	80131394	Peak_304531	CRD_2848	Intron
chr6	80132849	80133663	Peak_304532	CRD_2848	Intron
chr6	80142316	80143180	Peak_304533	CRD_2848	Intron
chr6	80144623	80146069	Peak_304534	CRD_2848	Intron
chr6	80151746	80152299	Peak_304535	CRD_2848	Intron
chr6	80154807	80155017	Peak_304536	CRD_2848	Intron
chr6	80161458	80161846	Peak_304537	CRD_2848	Intron
chr6	80173617	80173866	Peak_304540	CRD_2849	Intron
chr6	80175948	80176148	Peak_304541	CRD_2849	Intron
chr6	80181284	80181494	Peak_304542	CRD_2849	Intron
chr6	80182387	80182658	Peak_304543	CRD_2849	Intron
chr6	80182747	80183008	Peak_304544	CRD_2849	Intron
chr6	80479215	80480923	Peak_304629	CRD_2850	Distal_Intergenic
chr6	80488236	80488621	Peak_304630	CRD_2850	Distal_Intergenic
chr6	80488837	80489730	Peak_304631	CRD_2850	Distal_Intergenic
chr6	80489803	80490263	Peak_304632	CRD_2850	Distal_Intergenic
chr6	80786698	80787614	Peak_304714	CRD_2851	Distal_Intergenic
chr6	80788535	80789071	Peak_304715	CRD_2851	Distal_Intergenic
chr6	80790340	80790659	Peak_304716	CRD_2851	Distal_Intergenic
chr6	80797547	80798828	Peak_304717	CRD_2851	Distal_Intergenic
chr6	80804311	80804662	Peak_304718	CRD_2852	Distal_Intergenic
chr6	80804922	80805586	Peak_304719	CRD_2852	Distal_Intergenic
chr6	80808718	80808987	Peak_304720	CRD_2852	Distal_Intergenic
chr6	80810668	80811056	Peak_304721	CRD_2852	Distal_Intergenic
chr6	80811161	80811437	Peak_304722	CRD_2853	Distal_Intergenic
chr6	80816727	80817059	Peak_304723	CRD_2853	Distal_Intergenic
chr6	80817142	80817469	Peak_304724	CRD_2853	Distal_Intergenic
chr6	80818408	80818751	Peak_304725	CRD_2853	Distal_Intergenic
chr6	80826141	80827221	Peak_304726	CRD_2853	Distal_Intergenic
chr6	80827612	80828231	Peak_304728	CRD_2853	Distal_Intergenic
chr6	81362406	81362747	Peak_304872	CRD_2854	Distal_Intergenic
chr6	81362866	81363109	Peak_304873	CRD_2854	Distal_Intergenic
chr6	81368908	81369259	Peak_304874	CRD_2854	Distal_Intergenic
chr6	81369436	81369992	Peak_304875	CRD_2854	Distal_Intergenic
chr6	81372892	81373418	Peak_304876	CRD_2855	Distal_Intergenic
chr6	81377658	81377904	Peak_304877	CRD_2855	Distal_Intergenic
chr6	81384435	81384634	Peak_304878	CRD_2855	Distal_Intergenic
chr6	81390266	81390684	Peak_304879	CRD_2855	Distal_Intergenic
chr6	81394564	81394785	Peak_304880	CRD_2855	Distal_Intergenic
chr6	81395698	81395990	Peak_304881	CRD_2856	Distal_Intergenic
chr6	81401823	81402273	Peak_304882	CRD_2856	Distal_Intergenic
chr6	81403536	81403735	Peak_304883	CRD_2856	Distal_Intergenic
chr6	81405509	81406035	Peak_304884	CRD_2856	Distal_Intergenic
chr6	81411079	81411579	Peak_304885	CRD_2856	Distal_Intergenic
chr6	81413482	81413963	Peak_304886	CRD_2856	Distal_Intergenic
chr6	81937291	81937745	Peak_305020	CRD_2857	Distal_Intergenic
chr6	81938350	81938682	Peak_305021	CRD_2857	Distal_Intergenic
chr6	81945412	81945837	Peak_305022	CRD_2857	Distal_Intergenic
chr6	81950510	81951553	Peak_305023	CRD_2857	Distal_Intergenic
chr6	82089369	82089621	Peak_305057	CRD_2858	Distal_Intergenic
chr6	82089985	82090184	Peak_305058	CRD_2858	Distal_Intergenic
chr6	82090361	82090684	Peak_305059	CRD_2858	Distal_Intergenic
chr6	82094998	82095262	Peak_305060	CRD_2858	Distal_Intergenic
chr6	82095930	82096129	Peak_305061	CRD_2858	Distal_Intergenic
chr6	82107956	82108206	Peak_305062	CRD_2858	Distal_Intergenic
chr6	82108414	82109762	Peak_305063	CRD_2858	Distal_Intergenic
chr6	82111609	82111840	Peak_305064	CRD_2858	Distal_Intergenic
chr6	82115067	82115437	Peak_305065	CRD_2858	Distal_Intergenic
chr6	82116671	82116934	Peak_305066	CRD_2858	Distal_Intergenic
chr6	82121477	82121840	Peak_305067	CRD_2858	Distal_Intergenic
chr6	82121891	82122472	Peak_305068	CRD_2858	Distal_Intergenic
chr6	82122966	82123774	Peak_305069	CRD_2858	Distal_Intergenic
chr6	82129777	82130143	Peak_305070	CRD_2858	Distal_Intergenic
chr6	82131632	82131887	Peak_305071	CRD_2858	Distal_Intergenic
chr6	82143881	82145486	Peak_305072	CRD_2858	Distal_Intergenic
chr6	82150489	82151070	Peak_305073	CRD_2858	Distal_Intergenic
chr6	82158023	82158441	Peak_305074	CRD_2858	Distal_Intergenic
chr6	82158500	82158931	Peak_305075	CRD_2858	Distal_Intergenic
chr6	82159125	82159341	Peak_305076	CRD_2858	Distal_Intergenic
chr6	82159669	82159980	Peak_305077	CRD_2858	Distal_Intergenic
chr6	82169077	82169576	Peak_305078	CRD_2858	Exon
chr6	82169698	82169945	Peak_305079	CRD_2858	Exon
chr6	82178116	82178400	Peak_305080	CRD_2858	Intron
chr6	82182857	82183501	Peak_305081	CRD_2858	Intron
chr6	82183627	82184144	Peak_305082	CRD_2858	Intron
chr6	82185232	82185596	Peak_305083	CRD_2858	Intron
chr6	82197297	82197584	Peak_305086	CRD_2859	Intron
chr6	82206058	82206290	Peak_305087	CRD_2859	Promoter
chr6	82211753	82212214	Peak_305088	CRD_2859	Promoter
chr6	82214612	82214832	Peak_305089	CRD_2859	Exon
chr6	82352562	82352794	Peak_305123	CRD_2860	Distal_Intergenic
chr6	82353757	82354202	Peak_305124	CRD_2860	Distal_Intergenic
chr6	82354714	82354950	Peak_305125	CRD_2860	Distal_Intergenic
chr6	82361636	82362053	Peak_305126	CRD_2860	Promoter
chr6	82830229	82830474	Peak_305247	CRD_2861	Distal_Intergenic
chr6	82839197	82840087	Peak_305248	CRD_2861	Distal_Intergenic
chr6	82841443	82841655	Peak_305249	CRD_2861	Distal_Intergenic
chr6	82847308	82847522	Peak_305250	CRD_2861	Distal_Intergenic
chr6	82848490	82848838	Peak_305251	CRD_2861	Distal_Intergenic
chr6	82868366	82868894	Peak_305255	CRD_2862	Distal_Intergenic
chr6	82870096	82870376	Peak_305256	CRD_2862	Distal_Intergenic
chr6	82875892	82876118	Peak_305257	CRD_2862	Distal_Intergenic
chr6	82881171	82882735	Peak_305258	CRD_2862	Distal_Intergenic
chr6	83201656	83202386	Peak_305334	CRD_2863	Distal_Intergenic
chr6	83215175	83215812	Peak_305335	CRD_2863	Intron
chr6	83221979	83223019	Peak_305336	CRD_2863	Intron
chr6	83223263	83223545	Peak_305337	CRD_2863	Intron
chr6	83226564	83226977	Peak_305338	CRD_2863	Intron
chr6	83162663	83162886	Peak_305324	CRD_2863	Exon
chr6	83163833	83164250	Peak_305325	CRD_2863	Intron
chr6	83169653	83169862	Peak_305326	CRD_2863	Promoter
chr6	83171877	83172435	Peak_305327	CRD_2863	Promoter
chr6	83175958	83176770	Peak_305328	CRD_2863	Promoter
chr6	83181107	83182107	Peak_305329	CRD_2863	Exon
chr6	83183170	83183724	Peak_305330	CRD_2863	Intron
chr6	83187625	83187853	Peak_305331	CRD_2863	Promoter
chr6	83192577	83194628	Peak_305332	CRD_2863	Promoter
chr6	83199990	83200899	Peak_305333	CRD_2863	Distal_Intergenic
chr6	83503124	83503512	Peak_305403	CRD_2864	Distal_Intergenic
chr6	83504037	83504659	Peak_305404	CRD_2864	Distal_Intergenic
chr6	83504719	83505307	Peak_305405	CRD_2864	Distal_Intergenic
chr6	83505510	83505709	Peak_305406	CRD_2864	Distal_Intergenic
chr6	83506709	83507130	Peak_305407	CRD_2864	Distal_Intergenic
chr6	83511902	83512735	Peak_305408	CRD_2864	Promoter
chr6	83616085	83616328	Peak_305440	CRD_2865	Intron
chr6	83617055	83617375	Peak_305441	CRD_2865	Intron
chr6	83618784	83619085	Peak_305442	CRD_2865	Intron
chr6	83619462	83619672	Peak_305443	CRD_2865	Intron
chr6	83620307	83620593	Peak_305444	CRD_2866	Intron
chr6	83623318	83623890	Peak_305445	CRD_2866	Exon
chr6	83624647	83624892	Peak_305446	CRD_2866	Intron
chr6	83639118	83640414	Peak_305447	CRD_2866	Intron
chr6	83640464	83640822	Peak_305448	CRD_2866	Intron
chr6	83640878	83641102	Peak_305449	CRD_2866	Exon
chr6	83770640	83771083	Peak_305473	CRD_2867	Distal_Intergenic
chr6	83780712	83781145	Peak_305474	CRD_2867	Distal_Intergenic
chr6	83781342	83782262	Peak_305475	CRD_2867	Distal_Intergenic
chr6	83792582	83793194	Peak_305476	CRD_2867	Distal_Intergenic
chr6	83804811	83805718	Peak_305480	CRD_2868	Distal_Intergenic
chr6	83808389	83809374	Peak_305481	CRD_2868	Distal_Intergenic
chr6	83811916	83812321	Peak_305482	CRD_2868	Distal_Intergenic
chr6	83815363	83816237	Peak_305483	CRD_2868	Distal_Intergenic
chr6	84016111	84016721	Peak_305529	CRD_2869	Distal_Intergenic
chr6	84017924	84019513	Peak_305530	CRD_2869	Distal_Intergenic
chr6	84019865	84020109	Peak_305531	CRD_2869	Promoter
chr6	84026333	84028224	Peak_305532	CRD_2869	Distal_Intergenic
chr6	84032565	84034159	Peak_305533	CRD_2869	Promoter
chr6	84034240	84034779	Peak_305534	CRD_2869	Promoter
chr6	84038862	84039061	Peak_305535	CRD_2870	Intron
chr6	84039332	84039540	Peak_305536	CRD_2870	Intron
chr6	84050388	84050735	Peak_305537	CRD_2870	Intron
chr6	84051702	84053098	Peak_305538	CRD_2870	Intron
chr6	84055464	84056210	Peak_305539	CRD_2870	Intron
chr6	84285810	84286062	Peak_305600	CRD_2871	Distal_Intergenic
chr6	84286716	84287068	Peak_305601	CRD_2871	Distal_Intergenic
chr6	84287362	84287675	Peak_305602	CRD_2871	Distal_Intergenic
chr6	84292718	84293368	Peak_305603	CRD_2871	Distal_Intergenic
chr6	84293485	84293856	Peak_305604	CRD_2871	Distal_Intergenic
chr6	84294046	84294416	Peak_305605	CRD_2871	Distal_Intergenic
chr6	85180157	85180407	Peak_305814	CRD_2872	Distal_Intergenic
chr6	85185479	85185692	Peak_305815	CRD_2872	Distal_Intergenic
chr6	85194536	85194771	Peak_305816	CRD_2872	Distal_Intergenic
chr6	85195750	85196082	Peak_305817	CRD_2872	Distal_Intergenic
chr6	85209166	85209365	Peak_305818	CRD_2872	Distal_Intergenic
chr6	85225793	85226157	Peak_305819	CRD_2872	Distal_Intergenic
chr6	85230252	85230903	Peak_305820	CRD_2873	Distal_Intergenic
chr6	85238179	85238378	Peak_305821	CRD_2873	Distal_Intergenic
chr6	85241293	85241493	Peak_305822	CRD_2873	Distal_Intergenic
chr6	85253173	85253372	Peak_305823	CRD_2873	Distal_Intergenic
chr6	85254171	85254374	Peak_305824	CRD_2873	Promoter
chr6	85261615	85261854	Peak_305825	CRD_2873	Distal_Intergenic
chr6	85411637	85412312	Peak_305859	CRD_2874	Distal_Intergenic
chr6	85412930	85413614	Peak_305860	CRD_2874	Distal_Intergenic
chr6	85416097	85416459	Peak_305861	CRD_2874	Distal_Intergenic
chr6	85417461	85417705	Peak_305862	CRD_2874	Distal_Intergenic
chr6	85395804	85396007	Peak_305856	CRD_2874	Distal_Intergenic
chr6	85403371	85404157	Peak_305857	CRD_2874	Distal_Intergenic
chr6	85404544	85405168	Peak_305858	CRD_2874	Distal_Intergenic
chr6	85436089	85436290	Peak_305863	CRD_2874	Distal_Intergenic
chr6	85436365	85436788	Peak_305864	CRD_2874	Distal_Intergenic
chr6	85443883	85444135	Peak_305865	CRD_2874	Distal_Intergenic
chr6	85449269	85450864	Peak_305866	CRD_2875	Promoter
chr6	85461854	85462336	Peak_305867	CRD_2875	Intron
chr6	85462878	85463288	Peak_305868	CRD_2875	Intron
chr6	85463628	85463871	Peak_305869	CRD_2875	Intron
chr6	85463938	85464558	Peak_305870	CRD_2875	Intron
chr6	85468313	85468633	Peak_305871	CRD_2876	Promoter
chr6	85474060	85474471	Peak_305872	CRD_2876	Promoter
chr6	85482797	85483490	Peak_305873	CRD_2876	Promoter
chr6	85485016	85485363	Peak_305874	CRD_2876	Promoter
chr6	85866420	85866710	Peak_305944	CRD_2877	Promoter
chr6	85866740	85867160	Peak_305945	CRD_2877	Promoter
chr6	85882336	85882535	Peak_305946	CRD_2877	Distal_Intergenic
chr6	85886865	85887193	Peak_305947	CRD_2877	Distal_Intergenic
chr6	85887259	85887600	Peak_305948	CRD_2877	Distal_Intergenic
chr6	85893162	85893570	Peak_305949	CRD_2877	Distal_Intergenic
chr6	85898158	85898637	Peak_305950	CRD_2877	Distal_Intergenic
chr6	85899040	85899246	Peak_305951	CRD_2877	Distal_Intergenic
chr6	85899826	85900116	Peak_305952	CRD_2877	Distal_Intergenic
chr6	85900209	85900413	Peak_305953	CRD_2877	Distal_Intergenic
chr6	85900514	85901190	Peak_305954	CRD_2877	Distal_Intergenic
chr6	85901304	85901561	Peak_305955	CRD_2877	Distal_Intergenic
chr6	85901651	85901871	Peak_305956	CRD_2877	Distal_Intergenic
chr6	85920605	85921332	Peak_305957	CRD_2877	Distal_Intergenic
chr6	85922714	85923850	Peak_305958	CRD_2877	Distal_Intergenic
chr6	85937473	85937795	Peak_305959	CRD_2877	Distal_Intergenic
chr6	85940432	85940666	Peak_305960	CRD_2877	Distal_Intergenic
chr6	85944659	85946318	Peak_305961	CRD_2877	Distal_Intergenic
chr6	85962376	85962967	Peak_305962	CRD_2877	Distal_Intergenic
chr6	85971032	85971893	Peak_305963	CRD_2877	Distal_Intergenic
chr6	85976915	85977163	Peak_305964	CRD_2877	Distal_Intergenic
chr6	85980545	85982691	Peak_305965	CRD_2877	Distal_Intergenic
chr6	85989257	85990147	Peak_305966	CRD_2878	Exon
chr6	85992738	85993240	Peak_305967	CRD_2878	Promoter
chr6	85993300	85993522	Peak_305968	CRD_2878	Promoter
chr6	85995438	85995674	Peak_305969	CRD_2878	Promoter
chr6	85995769	85996039	Peak_305970	CRD_2878	Promoter
chr6	86009868	86010087	Peak_305971	CRD_2878	Distal_Intergenic
chr6	86050151	86050614	Peak_305988	CRD_2879	Distal_Intergenic
chr6	86058332	86059663	Peak_305989	CRD_2879	Distal_Intergenic
chr6	86059732	86060249	Peak_305990	CRD_2879	Distal_Intergenic
chr6	86065951	86066172	Peak_305991	CRD_2879	Distal_Intergenic
chr6	86066347	86066560	Peak_305992	CRD_2879	Distal_Intergenic
chr6	86298279	86298951	Peak_306053	CRD_2880	Distal_Intergenic
chr6	86299634	86299855	Peak_306054	CRD_2880	Distal_Intergenic
chr6	86310830	86311182	Peak_306055	CRD_2880	Distal_Intergenic
chr6	86315745	86316048	Peak_306056	CRD_2880	Distal_Intergenic
chr6	86707620	86707821	Peak_306151	CRD_2881	Distal_Intergenic
chr6	86709585	86709911	Peak_306152	CRD_2881	Distal_Intergenic
chr6	86715683	86716051	Peak_306153	CRD_2881	Distal_Intergenic
chr6	86716098	86716306	Peak_306154	CRD_2881	Distal_Intergenic
chr6	86721295	86721684	Peak_306155	CRD_2881	Distal_Intergenic
chr6	86721740	86722242	Peak_306156	CRD_2881	Distal_Intergenic
chr6	86722393	86723089	Peak_306157	CRD_2881	Distal_Intergenic
chr6	86728202	86728468	Peak_306158	CRD_2881	Promoter
chr6	86728635	86729516	Peak_306159	CRD_2881	Promoter
chr6	86738382	86738586	Peak_306160	CRD_2881	Distal_Intergenic
chr6	86741534	86741770	Peak_306161	CRD_2881	Distal_Intergenic
chr6	86742025	86742713	Peak_306162	CRD_2881	Distal_Intergenic
chr6	86747415	86747713	Peak_306163	CRD_2881	Distal_Intergenic
chr6	86748819	86749436	Peak_306164	CRD_2881	Distal_Intergenic
chr6	86754550	86755221	Peak_306165	CRD_2881	Distal_Intergenic
chr6	86755288	86755522	Peak_306166	CRD_2881	Distal_Intergenic
chr6	86755634	86755887	Peak_306167	CRD_2881	Distal_Intergenic
chr6	86756836	86757120	Peak_306168	CRD_2881	Distal_Intergenic
chr6	86757391	86757697	Peak_306169	CRD_2881	Distal_Intergenic
chr6	86757796	86758448	Peak_306170	CRD_2881	Distal_Intergenic
chr6	86767254	86768152	Peak_306171	CRD_2881	Promoter
chr6	86773559	86774167	Peak_306172	CRD_2881	Distal_Intergenic
chr6	86780870	86781732	Peak_306173	CRD_2881	Distal_Intergenic
chr6	86782086	86782701	Peak_306174	CRD_2881	Distal_Intergenic
chr6	86789878	86790238	Peak_306175	CRD_2881	Distal_Intergenic
chr6	86791265	86791708	Peak_306176	CRD_2881	Distal_Intergenic
chr6	86792576	86792948	Peak_306177	CRD_2881	Distal_Intergenic
chr6	86798251	86798830	Peak_306178	CRD_2881	Distal_Intergenic
chr6	86800403	86800728	Peak_306179	CRD_2881	Distal_Intergenic
chr6	86819199	86819861	Peak_306180	CRD_2881	Distal_Intergenic
chr6	86825366	86825963	Peak_306181	CRD_2881	Distal_Intergenic
chr6	86826038	86826770	Peak_306182	CRD_2881	Distal_Intergenic
chr6	86830948	86831197	Peak_306183	CRD_2881	Distal_Intergenic
chr6	86832743	86833142	Peak_306184	CRD_2881	Distal_Intergenic
chr6	86833495	86833846	Peak_306185	CRD_2881	Distal_Intergenic
chr6	86837323	86837609	Peak_306186	CRD_2881	Distal_Intergenic
chr6	86840677	86840902	Peak_306187	CRD_2881	Distal_Intergenic
chr6	86846078	86846729	Peak_306188	CRD_2881	Distal_Intergenic
chr6	86852647	86852976	Peak_306189	CRD_2881	Distal_Intergenic
chr6	86855993	86856246	Peak_306190	CRD_2881	Distal_Intergenic
chr6	86856563	86857629	Peak_306191	CRD_2881	Distal_Intergenic
chr6	86861166	86861870	Peak_306192	CRD_2881	Distal_Intergenic
chr6	86866548	86867137	Peak_306193	CRD_2881	Distal_Intergenic
chr6	86880847	86881093	Peak_306194	CRD_2881	Distal_Intergenic
chr6	86888202	86888529	Peak_306195	CRD_2881	Distal_Intergenic
chr6	86895898	86896097	Peak_306196	CRD_2881	Promoter
chr6	86913054	86913798	Peak_306197	CRD_2881	Distal_Intergenic
chr6	86914194	86914575	Peak_306198	CRD_2881	Distal_Intergenic
chr6	86914655	86915026	Peak_306199	CRD_2881	Distal_Intergenic
chr6	86928673	86928951	Peak_306200	CRD_2881	Distal_Intergenic
chr6	87913261	87913566	Peak_306357	CRD_2882	Distal_Intergenic
chr6	87919056	87919308	Peak_306358	CRD_2882	Distal_Intergenic
chr6	87922766	87923157	Peak_306359	CRD_2882	Distal_Intergenic
chr6	87929570	87930561	Peak_306360	CRD_2882	Distal_Intergenic
chr6	87936094	87936927	Peak_306361	CRD_2882	Distal_Intergenic
chr6	88169306	88169903	Peak_306412	CRD_2883	Promoter
chr6	88169995	88170414	Peak_306413	CRD_2883	Promoter
chr6	88171253	88171642	Peak_306414	CRD_2883	Promoter
chr6	88185000	88186004	Peak_306415	CRD_2883	Distal_Intergenic
chr6	88329591	88329797	Peak_306437	CRD_2884	Intron
chr6	88330562	88330952	Peak_306438	CRD_2884	Intron
chr6	88339777	88340620	Peak_306439	CRD_2884	Intron
chr6	88341135	88341337	Peak_306440	CRD_2884	Intron
chr6	88341749	88342336	Peak_306441	CRD_2884	Intron
chr6	88349149	88349454	Peak_306442	CRD_2884	Intron
chr6	88376451	88377089	Peak_306448	CRD_2884	Intron
chr6	88378662	88379031	Peak_306449	CRD_2884	Intron
chr6	88379598	88379834	Peak_306450	CRD_2884	Intron
chr6	88380051	88381244	Peak_306451	CRD_2884	Intron
chr6	88445232	88445934	Peak_306461	CRD_2884	Distal_Intergenic
chr6	88450778	88450990	Peak_306462	CRD_2884	Distal_Intergenic
chr6	88451097	88451531	Peak_306463	CRD_2884	Distal_Intergenic
chr6	88451620	88452155	Peak_306464	CRD_2884	Distal_Intergenic
chr6	88458483	88459511	Peak_306465	CRD_2884	Distal_Intergenic
chr6	88187620	88188215	Peak_306416	CRD_2884	Distal_Intergenic
chr6	88219321	88219751	Peak_306417	CRD_2884	Distal_Intergenic
chr6	88222055	88222926	Peak_306418	CRD_2884	Distal_Intergenic
chr6	88237019	88237348	Peak_306419	CRD_2884	Distal_Intergenic
chr6	88238927	88239383	Peak_306420	CRD_2884	Distal_Intergenic
chr6	88240699	88240902	Peak_306421	CRD_2884	Distal_Intergenic
chr6	88244826	88245179	Peak_306422	CRD_2884	Distal_Intergenic
chr6	88249148	88249622	Peak_306423	CRD_2884	Distal_Intergenic
chr6	88263514	88264290	Peak_306424	CRD_2884	Promoter
chr6	88266263	88266628	Peak_306425	CRD_2884	Promoter
chr6	88273564	88274273	Peak_306426	CRD_2884	Promoter
chr6	88274328	88275149	Peak_306427	CRD_2884	Promoter
chr6	88283251	88283654	Peak_306428	CRD_2884	Distal_Intergenic
chr6	88294561	88294930	Peak_306429	CRD_2884	Distal_Intergenic
chr6	88296150	88296561	Peak_306430	CRD_2884	Exon
chr6	88298433	88298670	Peak_306431	CRD_2884	Exon
chr6	88305695	88306006	Peak_306432	CRD_2884	Intron
chr6	88306624	88307019	Peak_306433	CRD_2884	Intron
chr6	88313945	88314206	Peak_306434	CRD_2884	Intron
chr6	88324742	88325067	Peak_306435	CRD_2884	Intron
chr6	88325159	88325561	Peak_306436	CRD_2884	Intron
chr6	88362052	88362659	Peak_306445	CRD_2884	Intron
chr6	88365627	88365998	Peak_306446	CRD_2884	Intron
chr6	88366529	88366960	Peak_306447	CRD_2884	Intron
chr6	88398271	88398557	Peak_306452	CRD_2884	Intron
chr6	88399027	88399291	Peak_306453	CRD_2884	Intron
chr6	88412753	88412958	Peak_306454	CRD_2884	Intron
chr6	88413175	88413472	Peak_306455	CRD_2884	Intron
chr6	88423042	88423434	Peak_306456	CRD_2884	Promoter
chr6	88425821	88426191	Peak_306457	CRD_2884	Distal_Intergenic
chr6	88426359	88426841	Peak_306458	CRD_2884	Distal_Intergenic
chr6	88465959	88466167	Peak_306466	CRD_2884	Distal_Intergenic
chr6	88471361	88471569	Peak_306467	CRD_2884	Distal_Intergenic
chr6	88472770	88473042	Peak_306468	CRD_2884	Distal_Intergenic
chr6	88474114	88474329	Peak_306469	CRD_2884	Distal_Intergenic
chr6	88481753	88483180	Peak_306470	CRD_2884	Distal_Intergenic
chr6	88491255	88491893	Peak_306471	CRD_2884	Distal_Intergenic
chr6	88492871	88493164	Peak_306472	CRD_2884	Distal_Intergenic
chr6	88493296	88493646	Peak_306473	CRD_2884	Distal_Intergenic
chr6	88502745	88502985	Peak_306474	CRD_2884	Distal_Intergenic
chr6	88512193	88512438	Peak_306475	CRD_2884	Distal_Intergenic
chr6	88518945	88520423	Peak_306476	CRD_2884	Distal_Intergenic
chr6	88349943	88350186	Peak_306443	CRD_2884	Intron
chr6	88359503	88360394	Peak_306444	CRD_2884	Intron
chr6	88429465	88429770	Peak_306459	CRD_2884	Distal_Intergenic
chr6	88438782	88439153	Peak_306460	CRD_2884	Distal_Intergenic
chr6	88982655	88983363	Peak_306554	CRD_2885	Distal_Intergenic
chr6	88989169	88989809	Peak_306555	CRD_2885	Distal_Intergenic
chr6	88993094	88993296	Peak_306556	CRD_2885	Distal_Intergenic
chr6	89002742	89002941	Peak_306557	CRD_2885	Promoter
chr6	89022176	89023542	Peak_306558	CRD_2885	Distal_Intergenic
chr6	89023893	89024451	Peak_306559	CRD_2885	Distal_Intergenic
chr6	89032595	89032939	Peak_306560	CRD_2885	Distal_Intergenic
chr6	89035243	89036299	Peak_306561	CRD_2885	Distal_Intergenic
chr6	89036891	89037429	Peak_306562	CRD_2885	Distal_Intergenic
chr6	89044505	89045417	Peak_306563	CRD_2885	Distal_Intergenic
chr6	89048876	89049220	Peak_306564	CRD_2885	Distal_Intergenic
chr6	89067953	89068185	Peak_306565	CRD_2885	Distal_Intergenic
chr6	89068656	89068995	Peak_306566	CRD_2885	Distal_Intergenic
chr6	89072828	89073322	Peak_306567	CRD_2885	Distal_Intergenic
chr6	89079736	89081311	Peak_306568	CRD_2885	Promoter
chr6	89081473	89082151	Peak_306569	CRD_2885	Promoter
chr6	89089162	89089455	Peak_306570	CRD_2885	Promoter
chr6	89090945	89091146	Peak_306571	CRD_2885	Promoter
chr6	89091201	89091430	Peak_306572	CRD_2885	Promoter
chr6	89095159	89095382	Peak_306573	CRD_2885	Exon
chr6	89097857	89098077	Peak_306574	CRD_2885	Exon
chr6	89099082	89099327	Peak_306575	CRD_2885	Intron
chr6	89101132	89101331	Peak_306576	CRD_2885	Intron
chr6	89101532	89101772	Peak_306577	CRD_2885	Intron
chr6	89106134	89106341	Peak_306578	CRD_2885	Promoter
chr6	89117085	89117844	Peak_306579	CRD_2885	Promoter
chr6	89118578	89119429	Peak_306580	CRD_2885	Promoter
chr6	89122636	89122969	Peak_306581	CRD_2885	Distal_Intergenic
chr6	89137890	89138200	Peak_306582	CRD_2886	Distal_Intergenic
chr6	89139500	89139891	Peak_306583	CRD_2886	Distal_Intergenic
chr6	89143169	89143491	Peak_306584	CRD_2886	Promoter
chr6	89145421	89146483	Peak_306585	CRD_2886	Promoter
chr6	89146618	89147266	Peak_306586	CRD_2886	Promoter
chr6	89152499	89152865	Peak_306587	CRD_2886	Intron
chr6	89161417	89162224	Peak_306588	CRD_2886	Exon
chr6	89164016	89164248	Peak_306589	CRD_2886	Exon
chr6	89173623	89173823	Peak_306590	CRD_2886	Distal_Intergenic
chr6	89175478	89175883	Peak_306591	CRD_2886	Exon
chr6	89208333	89209161	Peak_306592	CRD_2886	Intron
chr6	89221645	89222706	Peak_306593	CRD_2886	Promoter
chr6	89242580	89242967	Peak_306594	CRD_2886	Distal_Intergenic
chr6	89270954	89272287	Peak_306595	CRD_2886	Promoter
chr6	89272370	89272574	Peak_306596	CRD_2886	Intron
chr6	89283327	89284066	Peak_306597	CRD_2886	Intron
chr6	89288171	89288700	Peak_306598	CRD_2886	Intron
chr6	89289867	89290436	Peak_306599	CRD_2886	Intron
chr6	89291445	89291720	Peak_306600	CRD_2886	Intron
chr6	89292616	89292966	Peak_306601	CRD_2886	Intron
chr6	89297642	89298345	Peak_306602	CRD_2886	Intron
chr6	89298491	89299785	Peak_306603	CRD_2886	Promoter
chr6	89304647	89305233	Peak_306604	CRD_2887	Promoter
chr6	89305839	89306718	Peak_306605	CRD_2887	Intron
chr6	89311531	89313603	Peak_306606	CRD_2887	Promoter
chr6	89325021	89325223	Peak_306607	CRD_2887	Exon
chr6	89325865	89326399	Peak_306608	CRD_2887	Exon
chr6	89332428	89332652	Peak_306609	CRD_2887	Intron
chr6	89339735	89340462	Peak_306610	CRD_2888	Intron
chr6	89342804	89343169	Peak_306611	CRD_2888	Intron
chr6	89343315	89343523	Peak_306612	CRD_2888	Intron
chr6	89344442	89344981	Peak_306613	CRD_2888	Intron
chr6	89351757	89352499	Peak_306614	CRD_2888	Promoter
chr6	89352568	89353510	Peak_306615	CRD_2888	Promoter
chr6	89371968	89372380	Peak_306618	CRD_2889	Intron
chr6	89375432	89375952	Peak_306619	CRD_2889	Intron
chr6	89379218	89379856	Peak_306620	CRD_2889	Exon
chr6	89385191	89386112	Peak_306621	CRD_2889	Intron
chr6	89551034	89551695	Peak_306661	CRD_2889	Intron
chr6	89556154	89556393	Peak_306662	CRD_2889	Intron
chr6	89556576	89557594	Peak_306663	CRD_2889	Intron
chr6	89558997	89559297	Peak_306664	CRD_2889	Intron
chr6	89562118	89563100	Peak_306665	CRD_2889	Promoter
chr6	89392344	89392696	Peak_306622	CRD_2889	Intron
chr6	89394871	89395079	Peak_306623	CRD_2889	Intron
chr6	89400554	89401462	Peak_306624	CRD_2889	Intron
chr6	89406366	89406953	Peak_306625	CRD_2889	Intron
chr6	89412144	89413657	Peak_306626	CRD_2889	Promoter
chr6	89415014	89415548	Peak_306627	CRD_2889	Promoter
chr6	89416888	89417216	Peak_306628	CRD_2889	Distal_Intergenic
chr6	89422853	89423052	Peak_306629	CRD_2889	Promoter
chr6	89432705	89433225	Peak_306630	CRD_2889	Promoter
chr6	89433821	89434463	Peak_306631	CRD_2889	Promoter
chr6	89434575	89435455	Peak_306632	CRD_2889	Promoter
chr6	89449084	89449814	Peak_306633	CRD_2889	Intron
chr6	89451991	89452259	Peak_306634	CRD_2889	Intron
chr6	89452416	89453042	Peak_306635	CRD_2889	Intron
chr6	89453239	89453452	Peak_306636	CRD_2889	Intron
chr6	89459978	89460652	Peak_306637	CRD_2889	Intron
chr6	89460719	89460973	Peak_306638	CRD_2889	Intron
chr6	89461222	89461525	Peak_306639	CRD_2889	Intron
chr6	89467718	89467940	Peak_306640	CRD_2889	Intron
chr6	89468589	89468796	Peak_306641	CRD_2889	Intron
chr6	89474182	89475264	Peak_306642	CRD_2889	Promoter
chr6	89480072	89480366	Peak_306643	CRD_2889	Promoter
chr6	89482741	89482971	Peak_306644	CRD_2889	Promoter
chr6	89483038	89483761	Peak_306645	CRD_2889	Promoter
chr6	89505028	89505292	Peak_306649	CRD_2889	Promoter
chr6	89505363	89506290	Peak_306650	CRD_2889	Promoter
chr6	89506820	89507056	Peak_306651	CRD_2889	Promoter
chr6	89512900	89513459	Peak_306652	CRD_2889	Intron
chr6	89514261	89514460	Peak_306653	CRD_2889	Intron
chr6	89522811	89523083	Peak_306654	CRD_2889	Intron
chr6	89537055	89537254	Peak_306655	CRD_2889	Intron
chr6	89537720	89538139	Peak_306656	CRD_2889	Intron
chr6	89538339	89538792	Peak_306657	CRD_2889	Intron
chr6	89539216	89539646	Peak_306658	CRD_2889	Intron
chr6	89546053	89546298	Peak_306659	CRD_2889	Intron
chr6	89548041	89548794	Peak_306660	CRD_2889	Intron
chr6	89489161	89489606	Peak_306646	CRD_2889	Intron
chr6	89500148	89500499	Peak_306647	CRD_2889	Intron
chr6	89501301	89501678	Peak_306648	CRD_2889	Intron
chr6	89691018	89691347	Peak_306684	CRD_2890	Intron
chr6	89696905	89697485	Peak_306685	CRD_2890	Intron
chr6	89698377	89698700	Peak_306686	CRD_2890	Intron
chr6	89698777	89698996	Peak_306687	CRD_2890	Exon
chr6	89704264	89704464	Peak_306688	CRD_2890	Intron
chr6	89706249	89706797	Peak_306689	CRD_2890	Intron
chr6	89711373	89711631	Peak_306690	CRD_2890	Intron
chr6	89727155	89727415	Peak_306691	CRD_2890	Intron
chr6	89750716	89750968	Peak_306692	CRD_2890	Intron
chr6	89566403	89566787	Peak_306668	CRD_2890	Promoter
chr6	89566852	89567219	Peak_306669	CRD_2890	Promoter
chr6	89584594	89584833	Peak_306670	CRD_2890	Intron
chr6	89589517	89589809	Peak_306671	CRD_2890	Intron
chr6	89608590	89609454	Peak_306672	CRD_2890	Intron
chr6	89615291	89616583	Peak_306673	CRD_2890	Promoter
chr6	89630097	89631083	Peak_306674	CRD_2890	Promoter
chr6	89637996	89638237	Peak_306675	CRD_2890	Promoter
chr6	89638291	89639199	Peak_306676	CRD_2890	Promoter
chr6	89642928	89643265	Peak_306677	CRD_2890	Promoter
chr6	89653774	89654264	Peak_306678	CRD_2890	Exon
chr6	89656845	89657132	Peak_306679	CRD_2890	Intron
chr6	89667889	89668153	Peak_306680	CRD_2890	Exon
chr6	89675964	89676911	Peak_306681	CRD_2890	Promoter
chr6	89679632	89680368	Peak_306682	CRD_2890	Intron
chr6	89689788	89690898	Peak_306683	CRD_2890	Exon
chr6	89758718	89759508	Peak_306693	CRD_2890	Exon
chr6	89760431	89760987	Peak_306694	CRD_2890	Intron
chr6	89772152	89772557	Peak_306695	CRD_2890	Intron
chr6	89774880	89775221	Peak_306696	CRD_2891	Intron
chr6	89792954	89793813	Peak_306697	CRD_2891	Exon
chr6	89798569	89799396	Peak_306698	CRD_2891	Promoter
chr6	89806614	89806980	Peak_306699	CRD_2891	Intron
chr6	89810584	89810872	Peak_306700	CRD_2892	Intron
chr6	89818663	89820431	Peak_306701	CRD_2892	Promoter
chr6	89829033	89830253	Peak_306702	CRD_2892	Promoter
chr6	89850561	89851113	Peak_306703	CRD_2892	Intron
chr6	89873756	89873990	Peak_306704	CRD_2892	Promoter
chr6	89875976	89876182	Peak_306705	CRD_2892	Promoter
chr6	89877602	89877826	Peak_306706	CRD_2892	Promoter
chr6	89881707	89881919	Peak_306707	CRD_2892	Distal_Intergenic
chr6	89889838	89890250	Peak_306708	CRD_2892	Distal_Intergenic
chr6	89890325	89890714	Peak_306709	CRD_2892	Distal_Intergenic
chr6	89895461	89896242	Peak_306710	CRD_2892	Promoter
chr6	89896301	89896737	Peak_306711	CRD_2892	Promoter
chr6	89925808	89926086	Peak_306712	CRD_2892	Exon
chr6	89927963	89928162	Peak_306713	CRD_2892	Exon
chr6	89934512	89935668	Peak_306714	CRD_2892	Intron
chr6	89940254	89940791	Peak_306715	CRD_2892	Intron
chr6	89940984	89941921	Peak_306716	CRD_2892	Intron
chr6	89948840	89949419	Peak_306717	CRD_2892	Promoter
chr6	89950940	89952164	Peak_306718	CRD_2892	Promoter
chr6	89965955	89966642	Peak_306719	CRD_2892	Intron
chr6	89969724	89969931	Peak_306720	CRD_2892	Intron
chr6	89970634	89971041	Peak_306721	CRD_2892	Intron
chr6	89976041	89976475	Peak_306722	CRD_2892	Intron
chr6	89977173	89977372	Peak_306723	CRD_2892	Intron
chr6	89977650	89978108	Peak_306724	CRD_2892	Intron
chr6	89978434	89978691	Peak_306725	CRD_2892	Intron
chr6	89985159	89985646	Peak_306726	CRD_2892	Intron
chr6	89985735	89986352	Peak_306727	CRD_2893	Intron
chr6	89986550	89987209	Peak_306728	CRD_2893	Intron
chr6	89989715	89990282	Peak_306729	CRD_2893	Intron
chr6	89997388	89997681	Peak_306730	CRD_2893	Intron
chr6	89997751	89997951	Peak_306731	CRD_2893	Intron
chr6	90126212	90126658	Peak_306755	CRD_2894	Intron
chr6	90147126	90148408	Peak_306756	CRD_2894	Intron
chr6	90148895	90149664	Peak_306757	CRD_2894	Intron
chr6	90154921	90155303	Peak_306758	CRD_2894	Intron
chr6	90159458	90161076	Peak_306759	CRD_2894	Intron
chr6	90162777	90163278	Peak_306760	CRD_2894	Intron
chr6	90168066	90168334	Peak_306761	CRD_2894	Intron
chr6	90168839	90169243	Peak_306762	CRD_2894	Intron
chr6	90169321	90169841	Peak_306763	CRD_2894	Intron
chr6	90175973	90176225	Peak_306764	CRD_2894	Intron
chr6	90176476	90176687	Peak_306765	CRD_2894	Intron
chr6	90177559	90178578	Peak_306766	CRD_2894	Intron
chr6	90185022	90185223	Peak_306767	CRD_2894	Intron
chr6	90187508	90187708	Peak_306768	CRD_2894	Intron
chr6	90190228	90190636	Peak_306769	CRD_2894	Intron
chr6	90194172	90194973	Peak_306770	CRD_2894	Intron
chr6	90197925	90198267	Peak_306771	CRD_2894	Intron
chr6	90204462	90204688	Peak_306772	CRD_2894	Intron
chr6	90210246	90210557	Peak_306773	CRD_2894	Intron
chr6	90218119	90219980	Peak_306774	CRD_2894	Promoter
chr6	90225925	90226661	Peak_306775	CRD_2894	Intron
chr6	90230727	90231335	Peak_306776	CRD_2894	Intron
chr6	90238317	90238520	Peak_306777	CRD_2894	Intron
chr6	90240014	90240286	Peak_306778	CRD_2894	Intron
chr6	90245908	90246226	Peak_306779	CRD_2894	Intron
chr6	90250074	90250477	Peak_306780	CRD_2894	Intron
chr6	90251245	90251825	Peak_306781	CRD_2894	Intron
chr6	90251928	90252175	Peak_306782	CRD_2894	Intron
chr6	90263049	90263432	Peak_306783	CRD_2894	Intron
chr6	90264367	90264850	Peak_306784	CRD_2894	Intron
chr6	90284203	90285088	Peak_306785	CRD_2894	Intron
chr6	90285549	90285974	Peak_306786	CRD_2894	Intron
chr6	90295379	90295778	Peak_306787	CRD_2894	Promoter
chr6	90730487	90731080	Peak_306870	CRD_2895	Distal_Intergenic
chr6	90731730	90732179	Peak_306871	CRD_2895	Distal_Intergenic
chr6	90740599	90741148	Peak_306872	CRD_2895	Distal_Intergenic
chr6	90750682	90751416	Peak_306873	CRD_2895	Distal_Intergenic
chr6	90687363	90687853	Peak_306861	CRD_2895	Distal_Intergenic
chr6	90701248	90701857	Peak_306862	CRD_2895	Distal_Intergenic
chr6	90701915	90702504	Peak_306863	CRD_2895	Distal_Intergenic
chr6	90703188	90704079	Peak_306864	CRD_2895	Distal_Intergenic
chr6	90714608	90714822	Peak_306865	CRD_2895	Distal_Intergenic
chr6	90714901	90715720	Peak_306866	CRD_2895	Distal_Intergenic
chr6	90716772	90717028	Peak_306867	CRD_2895	Distal_Intergenic
chr6	90717189	90717512	Peak_306868	CRD_2895	Distal_Intergenic
chr6	90726241	90727168	Peak_306869	CRD_2895	Distal_Intergenic
chr6	90490031	90490648	Peak_306826	CRD_2895	Distal_Intergenic
chr6	90493331	90493657	Peak_306827	CRD_2895	Distal_Intergenic
chr6	90497795	90498168	Peak_306828	CRD_2895	Distal_Intergenic
chr6	90498243	90498834	Peak_306829	CRD_2895	Distal_Intergenic
chr6	90502966	90503649	Peak_306830	CRD_2895	Distal_Intergenic
chr6	90515830	90516253	Peak_306831	CRD_2895	Exon
chr6	90518106	90518305	Peak_306832	CRD_2895	Intron
chr6	90520196	90520585	Peak_306833	CRD_2895	Intron
chr6	90528913	90529731	Peak_306834	CRD_2895	Intron
chr6	90537664	90538831	Peak_306835	CRD_2895	Promoter
chr6	90549342	90549601	Peak_306836	CRD_2895	Intron
chr6	90558620	90558962	Peak_306837	CRD_2895	Intron
chr6	90559969	90560574	Peak_306838	CRD_2895	Exon
chr6	90568741	90569524	Peak_306839	CRD_2895	Intron
chr6	90572322	90572893	Peak_306840	CRD_2895	Intron
chr6	90574657	90574856	Peak_306841	CRD_2895	Intron
chr6	90586389	90587735	Peak_306842	CRD_2895	Promoter
chr6	90609518	90609833	Peak_306843	CRD_2895	Distal_Intergenic
chr6	90610186	90612354	Peak_306844	CRD_2895	Distal_Intergenic
chr6	90629557	90629786	Peak_306845	CRD_2895	Distal_Intergenic
chr6	90629863	90630390	Peak_306846	CRD_2895	Distal_Intergenic
chr6	90632364	90632616	Peak_306847	CRD_2895	Distal_Intergenic
chr6	90633235	90633546	Peak_306848	CRD_2895	Distal_Intergenic
chr6	90633819	90634408	Peak_306849	CRD_2895	Distal_Intergenic
chr6	90640850	90641094	Peak_306850	CRD_2895	Distal_Intergenic
chr6	90644358	90644743	Peak_306851	CRD_2895	Distal_Intergenic
chr6	90650453	90651053	Peak_306852	CRD_2895	Distal_Intergenic
chr6	90656338	90656973	Peak_306853	CRD_2895	Distal_Intergenic
chr6	90662527	90662770	Peak_306854	CRD_2895	Distal_Intergenic
chr6	90664029	90664247	Peak_306855	CRD_2895	Distal_Intergenic
chr6	90667835	90668044	Peak_306856	CRD_2895	Distal_Intergenic
chr6	90668218	90668428	Peak_306857	CRD_2895	Distal_Intergenic
chr6	90668503	90669147	Peak_306858	CRD_2895	Distal_Intergenic
chr6	90675509	90676194	Peak_306859	CRD_2895	Distal_Intergenic
chr6	90676386	90677834	Peak_306860	CRD_2895	Distal_Intergenic
chr6	90756226	90756710	Peak_306874	CRD_2895	Distal_Intergenic
chr6	90761338	90761539	Peak_306875	CRD_2895	Distal_Intergenic
chr6	90766301	90766502	Peak_306876	CRD_2895	Distal_Intergenic
chr6	90770215	90770613	Peak_306877	CRD_2895	Distal_Intergenic
chr6	90771768	90772072	Peak_306878	CRD_2895	Distal_Intergenic
chr6	90772400	90772611	Peak_306879	CRD_2895	Distal_Intergenic
chr6	90781766	90781970	Peak_306880	CRD_2895	Distal_Intergenic
chr6	90787454	90787814	Peak_306881	CRD_2895	Distal_Intergenic
chr6	90790919	90791724	Peak_306882	CRD_2895	Distal_Intergenic
chr6	90791892	90792182	Peak_306883	CRD_2895	Distal_Intergenic
chr6	90792271	90792498	Peak_306884	CRD_2895	Distal_Intergenic
chr6	90797291	90797681	Peak_306885	CRD_2895	Distal_Intergenic
chr6	90804434	90805038	Peak_306886	CRD_2895	Distal_Intergenic
chr6	90805367	90806290	Peak_306887	CRD_2895	Distal_Intergenic
chr6	90811687	90812074	Peak_306888	CRD_2895	Distal_Intergenic
chr6	90819491	90820415	Peak_306889	CRD_2895	Distal_Intergenic
chr6	90831887	90833691	Peak_306890	CRD_2896	Distal_Intergenic
chr6	90844897	90846102	Peak_306891	CRD_2896	Distal_Intergenic
chr6	90855831	90856186	Peak_306892	CRD_2896	Distal_Intergenic
chr6	90858971	90859973	Peak_306893	CRD_2896	Distal_Intergenic
chr6	90860692	90861659	Peak_306894	CRD_2896	Distal_Intergenic
chr6	90872656	90873407	Peak_306895	CRD_2896	Distal_Intergenic
chr6	90875481	90876368	Peak_306896	CRD_2896	Distal_Intergenic
chr6	90887047	90887289	Peak_306897	CRD_2896	Distal_Intergenic
chr6	90890825	90891916	Peak_306898	CRD_2896	Distal_Intergenic
chr6	90894639	90895256	Peak_306899	CRD_2896	Distal_Intergenic
chr6	90896197	90896396	Peak_306900	CRD_2896	Distal_Intergenic
chr6	90912585	90913111	Peak_306901	CRD_2896	Distal_Intergenic
chr6	90998273	90998472	Peak_306922	CRD_2897	Distal_Intergenic
chr6	90999918	91000117	Peak_306923	CRD_2897	Distal_Intergenic
chr6	91000482	91000681	Peak_306924	CRD_2897	Distal_Intergenic
chr6	91000897	91001482	Peak_306925	CRD_2897	Distal_Intergenic
chr6	91007796	91008114	Peak_306926	CRD_2897	Distal_Intergenic
chr6	91104231	91104432	Peak_306947	CRD_2898	Distal_Intergenic
chr6	91106712	91106966	Peak_306948	CRD_2898	Distal_Intergenic
chr6	91112124	91112503	Peak_306949	CRD_2898	Distal_Intergenic
chr6	91117170	91117575	Peak_306950	CRD_2898	Distal_Intergenic
chr6	91132292	91133033	Peak_306953	CRD_2899	Distal_Intergenic
chr6	91137032	91137440	Peak_306954	CRD_2899	Distal_Intergenic
chr6	91137523	91137722	Peak_306955	CRD_2899	Distal_Intergenic
chr6	91142534	91142790	Peak_306956	CRD_2899	Distal_Intergenic
chr6	91143312	91143519	Peak_306957	CRD_2899	Distal_Intergenic
chr6	91148883	91149753	Peak_306958	CRD_2899	Distal_Intergenic
chr6	91417310	91417587	Peak_307013	CRD_2900	Distal_Intergenic
chr6	91422809	91423112	Peak_307014	CRD_2900	Distal_Intergenic
chr6	91429513	91429940	Peak_307015	CRD_2900	Distal_Intergenic
chr6	91430009	91430234	Peak_307016	CRD_2900	Distal_Intergenic
chr6	91798260	91798459	Peak_307101	CRD_2901	Distal_Intergenic
chr6	91798548	91799494	Peak_307102	CRD_2901	Distal_Intergenic
chr6	91812668	91812882	Peak_307103	CRD_2901	Exon
chr6	91812975	91813357	Peak_307104	CRD_2901	Exon
chr6	91813858	91814057	Peak_307105	CRD_2901	Promoter
chr6	91815089	91815288	Peak_307106	CRD_2901	Promoter
chr6	91822798	91823017	Peak_307107	CRD_2901	Distal_Intergenic
chr6	92213943	92214368	Peak_307202	CRD_2902	Distal_Intergenic
chr6	92219579	92219913	Peak_307203	CRD_2902	Distal_Intergenic
chr6	92220295	92221027	Peak_307204	CRD_2902	Distal_Intergenic
chr6	92221403	92221778	Peak_307205	CRD_2902	Distal_Intergenic
chr6	93150376	93150628	Peak_307426	CRD_2903	Distal_Intergenic
chr6	93168390	93169182	Peak_307427	CRD_2903	Distal_Intergenic
chr6	93170693	93170982	Peak_307428	CRD_2903	Distal_Intergenic
chr6	93177180	93177409	Peak_307429	CRD_2903	Distal_Intergenic
chr6	93182507	93182858	Peak_307430	CRD_2903	Distal_Intergenic
chr6	93183259	93184059	Peak_307431	CRD_2903	Distal_Intergenic
chr6	93186126	93186550	Peak_307432	CRD_2903	Distal_Intergenic
chr6	93194039	93194238	Peak_307433	CRD_2903	Distal_Intergenic
chr6	93195977	93196832	Peak_307434	CRD_2903	Distal_Intergenic
chr6	93201526	93201904	Peak_307435	CRD_2903	Distal_Intergenic
chr6	93202343	93202616	Peak_307436	CRD_2903	Distal_Intergenic
chr6	93202790	93203030	Peak_307437	CRD_2903	Distal_Intergenic
chr6	93209647	93210034	Peak_307438	CRD_2903	Distal_Intergenic
chr6	93210929	93211205	Peak_307439	CRD_2903	Distal_Intergenic
chr6	93213881	93214282	Peak_307440	CRD_2903	Distal_Intergenic
chr6	93345342	93346159	Peak_307472	CRD_2904	Intron
chr6	93348105	93348365	Peak_307473	CRD_2904	Intron
chr6	93349210	93349452	Peak_307474	CRD_2904	Intron
chr6	93350521	93350835	Peak_307475	CRD_2904	Intron
chr6	93351065	93351273	Peak_307476	CRD_2904	Intron
chr6	93356754	93356994	Peak_307477	CRD_2904	Exon
chr6	93361345	93361672	Peak_307478	CRD_2904	Intron
chr6	93361756	93361963	Peak_307479	CRD_2904	Intron
chr6	93364561	93364820	Peak_307480	CRD_2904	Intron
chr6	93365982	93366329	Peak_307481	CRD_2904	Intron
chr6	93366450	93366793	Peak_307482	CRD_2904	Intron
chr6	93369816	93370025	Peak_307483	CRD_2904	Intron
chr6	93371636	93372057	Peak_307484	CRD_2904	Intron
chr6	93217956	93218235	Peak_307441	CRD_2904	Distal_Intergenic
chr6	93219466	93220395	Peak_307442	CRD_2904	Distal_Intergenic
chr6	93222545	93222998	Peak_307443	CRD_2904	Distal_Intergenic
chr6	93227277	93227554	Peak_307444	CRD_2904	Distal_Intergenic
chr6	93227955	93228232	Peak_307445	CRD_2904	Distal_Intergenic
chr6	93228285	93228496	Peak_307446	CRD_2904	Distal_Intergenic
chr6	93230149	93230360	Peak_307447	CRD_2904	Distal_Intergenic
chr6	93231000	93231485	Peak_307448	CRD_2904	Distal_Intergenic
chr6	93237617	93237843	Peak_307449	CRD_2904	Exon
chr6	93238633	93238946	Peak_307450	CRD_2904	Exon
chr6	93239313	93239727	Peak_307451	CRD_2904	Exon
chr6	93240686	93241248	Peak_307452	CRD_2904	Exon
chr6	93274498	93274791	Peak_307453	CRD_2904	Intron
chr6	93279206	93279410	Peak_307454	CRD_2904	Intron
chr6	93279558	93280017	Peak_307455	CRD_2904	Intron
chr6	93285730	93286655	Peak_307456	CRD_2904	Intron
chr6	93288232	93288546	Peak_307457	CRD_2904	Intron
chr6	93291840	93292167	Peak_307458	CRD_2904	Intron
chr6	93293394	93293757	Peak_307459	CRD_2904	Intron
chr6	93300974	93301231	Peak_307460	CRD_2904	Intron
chr6	93306380	93306579	Peak_307461	CRD_2904	Intron
chr6	93307379	93308480	Peak_307462	CRD_2904	Intron
chr6	93318000	93318473	Peak_307463	CRD_2904	Intron
chr6	93319232	93319774	Peak_307464	CRD_2904	Intron
chr6	93323601	93324189	Peak_307465	CRD_2904	Intron
chr6	93324537	93325198	Peak_307466	CRD_2904	Intron
chr6	93336855	93337427	Peak_307467	CRD_2904	Intron
chr6	93337521	93338001	Peak_307468	CRD_2904	Intron
chr6	93340100	93340322	Peak_307469	CRD_2904	Intron
chr6	93340385	93340637	Peak_307470	CRD_2904	Intron
chr6	93343512	93343815	Peak_307471	CRD_2904	Intron
chr6	93372187	93372389	Peak_307485	CRD_2904	Intron
chr6	93379709	93380006	Peak_307486	CRD_2904	Intron
chr6	93380465	93381298	Peak_307487	CRD_2904	Intron
chr6	93391865	93392468	Peak_307488	CRD_2904	Intron
chr6	93395332	93395539	Peak_307489	CRD_2904	Intron
chr6	93395592	93396068	Peak_307490	CRD_2904	Intron
chr6	93398364	93398657	Peak_307491	CRD_2904	Intron
chr6	93398833	93399274	Peak_307492	CRD_2904	Intron
chr6	93400366	93400963	Peak_307493	CRD_2904	Intron
chr6	93404365	93404583	Peak_307494	CRD_2904	Intron
chr6	93408436	93409207	Peak_307495	CRD_2905	Intron
chr6	93410560	93410861	Peak_307496	CRD_2905	Exon
chr6	93416861	93417814	Peak_307497	CRD_2905	Promoter
chr6	93417922	93418329	Peak_307498	CRD_2905	Promoter
chr6	93418532	93420122	Peak_307499	CRD_2905	Promoter
chr6	93614420	93614652	Peak_307541	CRD_2906	Distal_Intergenic
chr6	93616765	93617027	Peak_307542	CRD_2906	Distal_Intergenic
chr6	93620170	93620369	Peak_307543	CRD_2906	Distal_Intergenic
chr6	93620523	93620731	Peak_307544	CRD_2906	Distal_Intergenic
chr6	93620797	93621179	Peak_307545	CRD_2906	Distal_Intergenic
chr6	94035411	94035644	Peak_307639	CRD_2907	Distal_Intergenic
chr6	94039339	94039742	Peak_307640	CRD_2907	Distal_Intergenic
chr6	94052791	94053096	Peak_307641	CRD_2907	Distal_Intergenic
chr6	94053624	94053823	Peak_307642	CRD_2907	Distal_Intergenic
chr6	94053990	94054310	Peak_307643	CRD_2907	Distal_Intergenic
chr6	94054894	94055214	Peak_307644	CRD_2907	Distal_Intergenic
chr6	94279339	94279677	Peak_307700	CRD_2908	Distal_Intergenic
chr6	94289842	94290073	Peak_307701	CRD_2908	Distal_Intergenic
chr6	94290589	94291094	Peak_307702	CRD_2908	Distal_Intergenic
chr6	94296520	94297064	Peak_307703	CRD_2908	Distal_Intergenic
chr6	94297208	94297801	Peak_307704	CRD_2908	Distal_Intergenic
chr6	94744046	94744394	Peak_307832	CRD_2909	Distal_Intergenic
chr6	94745772	94745983	Peak_307833	CRD_2909	Distal_Intergenic
chr6	94746227	94746521	Peak_307834	CRD_2909	Distal_Intergenic
chr6	94746955	94747252	Peak_307835	CRD_2909	Distal_Intergenic
chr6	94751803	94752031	Peak_307836	CRD_2909	Distal_Intergenic
chr6	94752859	94753425	Peak_307837	CRD_2909	Distal_Intergenic
chr6	94753792	94754016	Peak_307838	CRD_2909	Distal_Intergenic
chr6	94764060	94764398	Peak_307839	CRD_2909	Distal_Intergenic
chr6	94764880	94765490	Peak_307840	CRD_2909	Distal_Intergenic
chr6	94765706	94766103	Peak_307841	CRD_2909	Distal_Intergenic
chr6	94766277	94766515	Peak_307842	CRD_2909	Distal_Intergenic
chr6	94767530	94767796	Peak_307843	CRD_2909	Distal_Intergenic
chr6	94767973	94768212	Peak_307844	CRD_2909	Distal_Intergenic
chr6	94772043	94772242	Peak_307845	CRD_2909	Distal_Intergenic
chr6	94774842	94775393	Peak_307846	CRD_2909	Distal_Intergenic
chr6	94777862	94779121	Peak_307847	CRD_2909	Distal_Intergenic
chr6	94786835	94787170	Peak_307848	CRD_2909	Distal_Intergenic
chr6	94787744	94788251	Peak_307849	CRD_2909	Distal_Intergenic
chr6	94793701	94793900	Peak_307850	CRD_2909	Distal_Intergenic
chr6	94794046	94794414	Peak_307851	CRD_2910	Distal_Intergenic
chr6	94796710	94797078	Peak_307852	CRD_2910	Distal_Intergenic
chr6	94803015	94803284	Peak_307853	CRD_2910	Distal_Intergenic
chr6	94809705	94810726	Peak_307854	CRD_2910	Distal_Intergenic
chr6	94861748	94862502	Peak_307867	CRD_2911	Distal_Intergenic
chr6	94865120	94865848	Peak_307868	CRD_2911	Distal_Intergenic
chr6	94866444	94866643	Peak_307869	CRD_2911	Distal_Intergenic
chr6	94867034	94867695	Peak_307870	CRD_2911	Distal_Intergenic
chr6	94926413	94927060	Peak_307887	CRD_2912	Distal_Intergenic
chr6	94940090	94940339	Peak_307888	CRD_2912	Distal_Intergenic
chr6	94953719	94954749	Peak_307889	CRD_2912	Distal_Intergenic
chr6	94954865	94955677	Peak_307890	CRD_2912	Distal_Intergenic
chr6	94956914	94957234	Peak_307891	CRD_2912	Distal_Intergenic
chr6	94962271	94962856	Peak_307892	CRD_2912	Distal_Intergenic
chr6	94973890	94974199	Peak_307893	CRD_2912	Distal_Intergenic
chr6	95686500	95687520	Peak_308054	CRD_2913	Distal_Intergenic
chr6	95687604	95688115	Peak_308055	CRD_2913	Distal_Intergenic
chr6	95693105	95693497	Peak_308056	CRD_2913	Distal_Intergenic
chr6	95696389	95696932	Peak_308057	CRD_2913	Distal_Intergenic
chr6	95697152	95697416	Peak_308058	CRD_2913	Distal_Intergenic
chr6	95698263	95698591	Peak_308059	CRD_2913	Distal_Intergenic
chr6	95702183	95702631	Peak_308060	CRD_2913	Distal_Intergenic
chr6	95706177	95706884	Peak_308061	CRD_2913	Distal_Intergenic
chr6	95712783	95713121	Peak_308062	CRD_2913	Distal_Intergenic
chr6	95713411	95714659	Peak_308063	CRD_2913	Distal_Intergenic
chr6	95715636	95716016	Peak_308064	CRD_2913	Distal_Intergenic
chr6	95716909	95717305	Peak_308065	CRD_2913	Distal_Intergenic
chr6	95722670	95722900	Peak_308066	CRD_2913	Distal_Intergenic
chr6	95723909	95724347	Peak_308067	CRD_2913	Distal_Intergenic
chr6	95724435	95725390	Peak_308068	CRD_2913	Distal_Intergenic
chr6	95730755	95731515	Peak_308069	CRD_2913	Distal_Intergenic
chr6	95738688	95739131	Peak_308070	CRD_2913	Distal_Intergenic
chr6	95741115	95741608	Peak_308071	CRD_2913	Distal_Intergenic
chr6	95742453	95743176	Peak_308072	CRD_2913	Distal_Intergenic
chr6	95747149	95747403	Peak_308073	CRD_2913	Distal_Intergenic
chr6	95747514	95747804	Peak_308074	CRD_2913	Distal_Intergenic
chr6	95753075	95753405	Peak_308075	CRD_2913	Distal_Intergenic
chr6	95753733	95753998	Peak_308076	CRD_2913	Distal_Intergenic
chr6	95754377	95755030	Peak_308077	CRD_2913	Distal_Intergenic
chr6	95782491	95782749	Peak_308090	CRD_2914	Distal_Intergenic
chr6	95787451	95787827	Peak_308091	CRD_2914	Distal_Intergenic
chr6	95791671	95792227	Peak_308092	CRD_2914	Distal_Intergenic
chr6	95798650	95799229	Peak_308093	CRD_2914	Distal_Intergenic
chr6	95954251	95954603	Peak_308123	CRD_2914	Distal_Intergenic
chr6	95958854	95959099	Peak_308124	CRD_2914	Distal_Intergenic
chr6	95959236	95959998	Peak_308125	CRD_2914	Distal_Intergenic
chr6	95960728	95960969	Peak_308126	CRD_2914	Distal_Intergenic
chr6	95939787	95940317	Peak_308120	CRD_2914	Distal_Intergenic
chr6	95942785	95943084	Peak_308121	CRD_2914	Distal_Intergenic
chr6	95948127	95948727	Peak_308122	CRD_2914	Distal_Intergenic
chr6	95976697	95977042	Peak_308130	CRD_2914	Distal_Intergenic
chr6	95978646	95979814	Peak_308131	CRD_2914	Distal_Intergenic
chr6	95984301	95985517	Peak_308132	CRD_2914	Distal_Intergenic
chr6	95986932	95987179	Peak_308133	CRD_2914	Distal_Intergenic
chr6	95992527	95992973	Peak_308134	CRD_2914	Promoter
chr6	95993447	95994047	Peak_308135	CRD_2914	Promoter
chr6	95994390	95994811	Peak_308136	CRD_2914	Distal_Intergenic
chr6	96006488	96006771	Peak_308137	CRD_2914	Distal_Intergenic
chr6	96014856	96016906	Peak_308138	CRD_2914	Promoter
chr6	96032713	96033175	Peak_308139	CRD_2914	Intron
chr6	96033840	96034319	Peak_308140	CRD_2914	Intron
chr6	96037914	96038682	Peak_308141	CRD_2914	Intron
chr6	96039035	96039705	Peak_308142	CRD_2914	Intron
chr6	96045607	96046234	Peak_308143	CRD_2914	Intron
chr6	96049909	96050726	Peak_308144	CRD_2914	Intron
chr6	95765457	95766995	Peak_308081	CRD_2914	Distal_Intergenic
chr6	95767353	95767757	Peak_308082	CRD_2914	Distal_Intergenic
chr6	95768096	95768327	Peak_308083	CRD_2914	Distal_Intergenic
chr6	95768634	95768897	Peak_308084	CRD_2914	Distal_Intergenic
chr6	95772092	95772555	Peak_308085	CRD_2914	Distal_Intergenic
chr6	95773534	95774004	Peak_308086	CRD_2914	Distal_Intergenic
chr6	95774514	95774757	Peak_308087	CRD_2914	Distal_Intergenic
chr6	95774873	95775072	Peak_308088	CRD_2914	Distal_Intergenic
chr6	95778477	95778758	Peak_308089	CRD_2914	Distal_Intergenic
chr6	95799286	95799931	Peak_308094	CRD_2914	Distal_Intergenic
chr6	95804959	95805514	Peak_308095	CRD_2914	Distal_Intergenic
chr6	95808030	95808404	Peak_308096	CRD_2914	Distal_Intergenic
chr6	95831988	95832203	Peak_308097	CRD_2914	Distal_Intergenic
chr6	95839091	95839734	Peak_308098	CRD_2914	Distal_Intergenic
chr6	95846549	95847907	Peak_308099	CRD_2914	Distal_Intergenic
chr6	95848728	95849184	Peak_308100	CRD_2914	Distal_Intergenic
chr6	95860582	95862301	Peak_308101	CRD_2914	Distal_Intergenic
chr6	95866778	95867723	Peak_308102	CRD_2914	Distal_Intergenic
chr6	95868518	95869270	Peak_308103	CRD_2914	Distal_Intergenic
chr6	95869381	95870065	Peak_308104	CRD_2914	Distal_Intergenic
chr6	95875630	95875879	Peak_308105	CRD_2914	Distal_Intergenic
chr6	95878274	95878720	Peak_308106	CRD_2914	Distal_Intergenic
chr6	95882375	95882793	Peak_308107	CRD_2914	Distal_Intergenic
chr6	95884876	95885207	Peak_308108	CRD_2914	Distal_Intergenic
chr6	95892476	95893081	Peak_308109	CRD_2914	Distal_Intergenic
chr6	95893207	95893495	Peak_308110	CRD_2914	Distal_Intergenic
chr6	95901024	95901223	Peak_308111	CRD_2914	Distal_Intergenic
chr6	95901673	95901972	Peak_308112	CRD_2914	Distal_Intergenic
chr6	95905270	95905512	Peak_308113	CRD_2914	Distal_Intergenic
chr6	95906351	95906620	Peak_308114	CRD_2914	Distal_Intergenic
chr6	95920317	95921466	Peak_308115	CRD_2914	Distal_Intergenic
chr6	95926962	95927233	Peak_308116	CRD_2914	Distal_Intergenic
chr6	95933940	95934236	Peak_308117	CRD_2914	Distal_Intergenic
chr6	95936928	95937159	Peak_308118	CRD_2914	Distal_Intergenic
chr6	95939431	95939707	Peak_308119	CRD_2914	Distal_Intergenic
chr6	95974357	95974628	Peak_308127	CRD_2914	Distal_Intergenic
chr6	95974686	95975013	Peak_308128	CRD_2914	Distal_Intergenic
chr6	95975277	95975551	Peak_308129	CRD_2914	Distal_Intergenic
chr6	96075793	96076398	Peak_308147	CRD_2915	Intron
chr6	96084096	96084304	Peak_308148	CRD_2915	Intron
chr6	96086754	96087079	Peak_308149	CRD_2915	Intron
chr6	96093852	96094071	Peak_308150	CRD_2915	Intron
chr6	96303464	96304080	Peak_308203	CRD_2915	Distal_Intergenic
chr6	96304725	96305144	Peak_308204	CRD_2915	Distal_Intergenic
chr6	96305355	96305558	Peak_308205	CRD_2915	Distal_Intergenic
chr6	96306824	96307042	Peak_308206	CRD_2915	Distal_Intergenic
chr6	96312476	96313379	Peak_308207	CRD_2915	Distal_Intergenic
chr6	96320220	96320648	Peak_308208	CRD_2915	Distal_Intergenic
chr6	96321716	96321918	Peak_308209	CRD_2915	Distal_Intergenic
chr6	96323259	96323659	Peak_308210	CRD_2915	Distal_Intergenic
chr6	96094125	96094341	Peak_308151	CRD_2915	Intron
chr6	96097034	96097413	Peak_308152	CRD_2915	Intron
chr6	96098450	96099643	Peak_308153	CRD_2915	Intron
chr6	96105092	96105520	Peak_308154	CRD_2915	Intron
chr6	96105896	96106257	Peak_308155	CRD_2915	Intron
chr6	96112386	96112639	Peak_308156	CRD_2915	Intron
chr6	96117468	96117777	Peak_308157	CRD_2915	Intron
chr6	96118728	96119496	Peak_308158	CRD_2915	Intron
chr6	96124172	96125427	Peak_308159	CRD_2915	Intron
chr6	96130745	96131718	Peak_308160	CRD_2915	Intron
chr6	96132293	96132837	Peak_308161	CRD_2915	Intron
chr6	96137990	96138291	Peak_308162	CRD_2915	Intron
chr6	96138363	96138712	Peak_308163	CRD_2915	Intron
chr6	96141355	96142140	Peak_308164	CRD_2915	Intron
chr6	96143701	96144276	Peak_308165	CRD_2915	Intron
chr6	96150061	96150904	Peak_308166	CRD_2915	Intron
chr6	96151444	96152466	Peak_308167	CRD_2915	Intron
chr6	96156995	96157575	Peak_308168	CRD_2915	Intron
chr6	96166737	96167053	Peak_308169	CRD_2915	Intron
chr6	96175998	96176329	Peak_308170	CRD_2915	Intron
chr6	96179485	96179884	Peak_308171	CRD_2915	Intron
chr6	96182688	96182892	Peak_308172	CRD_2915	Intron
chr6	96185578	96185831	Peak_308173	CRD_2915	Intron
chr6	96194669	96195369	Peak_308174	CRD_2915	Intron
chr6	96200770	96201132	Peak_308175	CRD_2915	Intron
chr6	96204251	96204452	Peak_308176	CRD_2915	Exon
chr6	96208738	96208963	Peak_308177	CRD_2915	Exon
chr6	96213861	96214064	Peak_308178	CRD_2915	Exon
chr6	96219469	96219761	Peak_308179	CRD_2915	Distal_Intergenic
chr6	96219925	96220293	Peak_308180	CRD_2915	Distal_Intergenic
chr6	96227227	96227434	Peak_308181	CRD_2915	Distal_Intergenic
chr6	96227639	96227860	Peak_308182	CRD_2915	Distal_Intergenic
chr6	96228424	96228763	Peak_308183	CRD_2915	Distal_Intergenic
chr6	96229145	96229497	Peak_308184	CRD_2915	Distal_Intergenic
chr6	96230107	96230333	Peak_308185	CRD_2915	Distal_Intergenic
chr6	96230432	96230735	Peak_308186	CRD_2915	Distal_Intergenic
chr6	96230823	96231189	Peak_308187	CRD_2915	Distal_Intergenic
chr6	96240070	96240269	Peak_308188	CRD_2915	Distal_Intergenic
chr6	96242921	96243120	Peak_308189	CRD_2915	Distal_Intergenic
chr6	96246160	96247232	Peak_308190	CRD_2915	Distal_Intergenic
chr6	96251244	96251513	Peak_308191	CRD_2915	Distal_Intergenic
chr6	96256883	96258334	Peak_308192	CRD_2915	Distal_Intergenic
chr6	96258397	96259138	Peak_308193	CRD_2915	Distal_Intergenic
chr6	96262313	96262548	Peak_308194	CRD_2915	Distal_Intergenic
chr6	96263132	96263338	Peak_308195	CRD_2915	Distal_Intergenic
chr6	96268348	96268962	Peak_308196	CRD_2915	Distal_Intergenic
chr6	96276270	96277224	Peak_308197	CRD_2915	Distal_Intergenic
chr6	96278679	96278939	Peak_308198	CRD_2915	Distal_Intergenic
chr6	96284062	96285014	Peak_308199	CRD_2915	Promoter
chr6	96285698	96285965	Peak_308200	CRD_2915	Distal_Intergenic
chr6	96291402	96291636	Peak_308201	CRD_2915	Distal_Intergenic
chr6	96297205	96297542	Peak_308202	CRD_2915	Distal_Intergenic
chr6	96337831	96338067	Peak_308214	CRD_2916	Distal_Intergenic
chr6	96338594	96338890	Peak_308215	CRD_2916	Distal_Intergenic
chr6	96338927	96339252	Peak_308216	CRD_2916	Distal_Intergenic
chr6	96343558	96343841	Peak_308217	CRD_2916	Distal_Intergenic
chr6	96344933	96345144	Peak_308218	CRD_2916	Distal_Intergenic
chr6	96345285	96345563	Peak_308219	CRD_2916	Distal_Intergenic
chr6	96352406	96352606	Peak_308220	CRD_2917	Distal_Intergenic
chr6	96355809	96356157	Peak_308221	CRD_2917	Exon
chr6	96371052	96371266	Peak_308222	CRD_2917	Intron
chr6	96371495	96371875	Peak_308223	CRD_2917	Intron
chr6	96377329	96377535	Peak_308224	CRD_2917	Intron
chr6	96380921	96381304	Peak_308225	CRD_2917	Intron
chr6	96483322	96483817	Peak_308246	CRD_2918	Intron
chr6	96491716	96492249	Peak_308247	CRD_2918	Intron
chr6	96492617	96493384	Peak_308249	CRD_2918	Intron
chr6	96493422	96493628	Peak_308250	CRD_2918	Intron
chr6	96562878	96563323	Peak_308265	CRD_2919	Promoter
chr6	96563872	96564445	Peak_308266	CRD_2919	Promoter
chr6	96566839	96567532	Peak_308267	CRD_2919	Intron
chr6	96573310	96573512	Peak_308268	CRD_2919	Intron
chr6	96631961	96632311	Peak_308282	CRD_2920	Distal_Intergenic
chr6	96644099	96644784	Peak_308283	CRD_2920	Distal_Intergenic
chr6	96644848	96646696	Peak_308284	CRD_2920	Promoter
chr6	96650014	96650226	Peak_308285	CRD_2920	Promoter
chr6	96939092	96939647	Peak_308346	CRD_2920	Intron
chr6	96940343	96941012	Peak_308347	CRD_2920	Intron
chr6	96942247	96942473	Peak_308348	CRD_2920	Intron
chr6	96942958	96944010	Peak_308349	CRD_2920	Intron
chr6	96948633	96948974	Peak_308350	CRD_2920	Intron
chr6	96954620	96954819	Peak_308351	CRD_2920	Intron
chr6	96963392	96963604	Peak_308352	CRD_2920	Intron
chr6	96964816	96965015	Peak_308353	CRD_2920	Promoter
chr6	96966867	96967211	Peak_308354	CRD_2920	Promoter
chr6	96972425	96972642	Peak_308355	CRD_2920	Intron
chr6	96972703	96972993	Peak_308356	CRD_2920	Intron
chr6	96974212	96975145	Peak_308357	CRD_2920	Intron
chr6	96975569	96976576	Peak_308358	CRD_2920	Exon
chr6	96979979	96980765	Peak_308359	CRD_2920	Intron
chr6	96981145	96981440	Peak_308360	CRD_2920	Intron
chr6	96990108	96990720	Peak_308361	CRD_2920	Intron
chr6	96992172	96993216	Peak_308362	CRD_2920	Intron
chr6	96995672	96996355	Peak_308363	CRD_2920	Intron
chr6	96576230	96577100	Peak_308269	CRD_2920	Intron
chr6	96577317	96577561	Peak_308270	CRD_2920	Intron
chr6	96581376	96581617	Peak_308271	CRD_2920	Intron
chr6	96587918	96589284	Peak_308272	CRD_2920	Intron
chr6	96594793	96595046	Peak_308273	CRD_2920	Intron
chr6	96603307	96604028	Peak_308274	CRD_2920	Exon
chr6	96609546	96609876	Peak_308275	CRD_2920	Intron
chr6	96615223	96616169	Peak_308276	CRD_2920	Exon
chr6	96616324	96616523	Peak_308277	CRD_2920	Exon
chr6	96626748	96627300	Peak_308278	CRD_2920	Distal_Intergenic
chr6	96628894	96629093	Peak_308279	CRD_2920	Distal_Intergenic
chr6	96629347	96629547	Peak_308280	CRD_2920	Distal_Intergenic
chr6	96631201	96631604	Peak_308281	CRD_2920	Distal_Intergenic
chr6	96654435	96654734	Peak_308286	CRD_2920	Promoter
chr6	96665079	96665604	Peak_308287	CRD_2920	Distal_Intergenic
chr6	96665847	96666211	Peak_308288	CRD_2920	Distal_Intergenic
chr6	96670580	96670870	Peak_308289	CRD_2920	Promoter
chr6	96671749	96672202	Peak_308290	CRD_2920	Promoter
chr6	96676066	96676389	Peak_308291	CRD_2920	Distal_Intergenic
chr6	96676714	96676913	Peak_308292	CRD_2920	Distal_Intergenic
chr6	96680329	96680681	Peak_308293	CRD_2920	Distal_Intergenic
chr6	96680893	96681157	Peak_308294	CRD_2920	Distal_Intergenic
chr6	96683733	96684502	Peak_308295	CRD_2920	Distal_Intergenic
chr6	96687435	96687634	Peak_308296	CRD_2920	Distal_Intergenic
chr6	96692802	96693439	Peak_308297	CRD_2920	Distal_Intergenic
chr6	96693584	96693793	Peak_308298	CRD_2920	Distal_Intergenic
chr6	96709033	96709500	Peak_308299	CRD_2920	Distal_Intergenic
chr6	96710779	96710988	Peak_308300	CRD_2920	Distal_Intergenic
chr6	96713076	96713373	Peak_308301	CRD_2920	Distal_Intergenic
chr6	96713469	96713670	Peak_308302	CRD_2920	Distal_Intergenic
chr6	96724915	96725878	Peak_308303	CRD_2920	Distal_Intergenic
chr6	96726181	96726854	Peak_308304	CRD_2920	Distal_Intergenic
chr6	96727247	96727446	Peak_308305	CRD_2920	Distal_Intergenic
chr6	96734225	96734824	Peak_308306	CRD_2920	Distal_Intergenic
chr6	96737782	96738800	Peak_308307	CRD_2920	Distal_Intergenic
chr6	96744085	96744332	Peak_308308	CRD_2920	Distal_Intergenic
chr6	96745115	96745315	Peak_308309	CRD_2920	Distal_Intergenic
chr6	96747937	96748412	Peak_308310	CRD_2920	Promoter
chr6	96753140	96753339	Peak_308311	CRD_2920	Promoter
chr6	96753410	96753682	Peak_308312	CRD_2920	Promoter
chr6	96759840	96760711	Peak_308313	CRD_2920	Distal_Intergenic
chr6	96761215	96761700	Peak_308314	CRD_2920	Distal_Intergenic
chr6	96775328	96775768	Peak_308315	CRD_2920	Distal_Intergenic
chr6	96776088	96776427	Peak_308316	CRD_2920	Distal_Intergenic
chr6	96778614	96778863	Peak_308317	CRD_2920	Distal_Intergenic
chr6	96787436	96787812	Peak_308318	CRD_2920	Promoter
chr6	96788903	96790206	Peak_308319	CRD_2920	Intron
chr6	96797343	96797692	Peak_308320	CRD_2920	Exon
chr6	96803857	96804273	Peak_308321	CRD_2920	Intron
chr6	96810643	96811615	Peak_308322	CRD_2920	Intron
chr6	96815015	96815228	Peak_308323	CRD_2920	Intron
chr6	96816231	96816921	Peak_308324	CRD_2920	Intron
chr6	96821992	96823205	Peak_308325	CRD_2920	Intron
chr6	96823534	96823783	Peak_308326	CRD_2920	Intron
chr6	96836156	96838276	Peak_308327	CRD_2920	Promoter
chr6	96838363	96838869	Peak_308328	CRD_2920	Promoter
chr6	96854050	96854293	Peak_308329	CRD_2920	Distal_Intergenic
chr6	96856510	96857600	Peak_308330	CRD_2920	Distal_Intergenic
chr6	96864602	96865752	Peak_308331	CRD_2920	Distal_Intergenic
chr6	96876373	96877577	Peak_308332	CRD_2920	Distal_Intergenic
chr6	96877878	96878628	Peak_308333	CRD_2920	Distal_Intergenic
chr6	96880279	96880878	Peak_308334	CRD_2920	Distal_Intergenic
chr6	96888731	96889000	Peak_308335	CRD_2920	Exon
chr6	96889057	96889501	Peak_308336	CRD_2920	Exon
chr6	96897247	96898339	Peak_308337	CRD_2920	Promoter
chr6	96899122	96899608	Peak_308338	CRD_2920	Promoter
chr6	96909069	96909790	Peak_308339	CRD_2920	Distal_Intergenic
chr6	96911821	96912382	Peak_308340	CRD_2920	Promoter
chr6	96923429	96923637	Peak_308341	CRD_2920	Promoter
chr6	96923695	96925529	Peak_308342	CRD_2920	Promoter
chr6	96929646	96930287	Peak_308343	CRD_2920	Intron
chr6	96931316	96931521	Peak_308344	CRD_2920	Intron
chr6	96936283	96936828	Peak_308345	CRD_2920	Intron
chr6	97010086	97010599	Peak_308364	CRD_2921	Promoter
chr6	97019134	97019757	Peak_308365	CRD_2921	Intron
chr6	97023565	97023895	Peak_308366	CRD_2921	Intron
chr6	97024125	97024447	Peak_308367	CRD_2921	Intron
chr6	97025024	97025419	Peak_308368	CRD_2921	Intron
chr6	97028921	97029402	Peak_308369	CRD_2922	Intron
chr6	97030136	97031065	Peak_308370	CRD_2922	Intron
chr6	97035425	97035898	Peak_308371	CRD_2922	Intron
chr6	97040032	97040235	Peak_308372	CRD_2922	Intron
chr6	97046480	97047671	Peak_308373	CRD_2922	Intron
chr6	97048034	97048327	Peak_308374	CRD_2922	Intron
chr6	97136201	97136400	Peak_308393	CRD_2923	Intron
chr6	97136454	97137015	Peak_308394	CRD_2923	Intron
chr6	97142229	97142754	Peak_308395	CRD_2923	Exon
chr6	97143319	97143556	Peak_308396	CRD_2923	Exon
chr6	97449734	97450176	Peak_308480	CRD_2924	Intron
chr6	97450236	97450456	Peak_308481	CRD_2924	Intron
chr6	97456157	97456591	Peak_308482	CRD_2924	Intron
chr6	97457050	97457454	Peak_308483	CRD_2924	Intron
chr6	97459902	97460473	Peak_308484	CRD_2924	Intron
chr6	97471372	97471578	Peak_308485	CRD_2924	Intron
chr6	97485247	97485470	Peak_308493	CRD_2925	Intron
chr6	97486375	97486574	Peak_308494	CRD_2925	Intron
chr6	97497735	97498467	Peak_308495	CRD_2925	Intron
chr6	97501185	97501630	Peak_308496	CRD_2925	Intron
chr6	97965704	97965916	Peak_308618	CRD_2926	Intron
chr6	97967171	97967437	Peak_308619	CRD_2926	Intron
chr6	97974690	97975018	Peak_308620	CRD_2926	Intron
chr6	97976381	97976926	Peak_308621	CRD_2926	Intron
chr6	98022587	98022884	Peak_308635	CRD_2927	Promoter
chr6	98023472	98023680	Peak_308636	CRD_2927	Promoter
chr6	98024387	98024652	Peak_308637	CRD_2927	Promoter
chr6	98038848	98039246	Peak_308638	CRD_2927	Intron
chr6	98042091	98042419	Peak_308639	CRD_2927	Intron
chr6	98198047	98198289	Peak_308683	CRD_2928	Intron
chr6	98203243	98203765	Peak_308684	CRD_2928	Intron
chr6	98205036	98205235	Peak_308685	CRD_2928	Intron
chr6	98209828	98210136	Peak_308686	CRD_2928	Exon
chr6	98214524	98214723	Peak_308687	CRD_2928	Promoter
chr6	98798892	98799096	Peak_308843	CRD_2929	Distal_Intergenic
chr6	98800441	98800671	Peak_308844	CRD_2929	Distal_Intergenic
chr6	98807794	98808025	Peak_308845	CRD_2929	Distal_Intergenic
chr6	98808689	98809238	Peak_308846	CRD_2929	Distal_Intergenic
chr6	98823620	98823857	Peak_308850	CRD_2930	Distal_Intergenic
chr6	98823943	98824830	Peak_308851	CRD_2930	Distal_Intergenic
chr6	98828919	98829389	Peak_308852	CRD_2930	Exon
chr6	98832586	98834988	Peak_308853	CRD_2930	Promoter
chr6	98839823	98840232	Peak_308854	CRD_2930	Distal_Intergenic
chr6	98844863	98845122	Peak_308855	CRD_2930	Distal_Intergenic
chr6	98845203	98846312	Peak_308856	CRD_2930	Distal_Intergenic
chr6	98958752	98959045	Peak_308882	CRD_2931	Distal_Intergenic
chr6	98964331	98964868	Peak_308883	CRD_2931	Distal_Intergenic
chr6	98971018	98971540	Peak_308884	CRD_2931	Distal_Intergenic
chr6	98971686	98972383	Peak_308885	CRD_2931	Distal_Intergenic
chr6	99087138	99087641	Peak_308910	CRD_2932	Distal_Intergenic
chr6	99095492	99096841	Peak_308911	CRD_2932	Distal_Intergenic
chr6	99106298	99106504	Peak_308912	CRD_2932	Distal_Intergenic
chr6	99107165	99107414	Peak_308913	CRD_2932	Distal_Intergenic
chr6	99111760	99112242	Peak_308914	CRD_2933	Distal_Intergenic
chr6	99112981	99113383	Peak_308915	CRD_2933	Distal_Intergenic
chr6	99119192	99120007	Peak_308916	CRD_2933	Distal_Intergenic
chr6	99125619	99126274	Peak_308917	CRD_2933	Promoter
chr6	99128822	99129028	Peak_308918	CRD_2933	Distal_Intergenic
chr6	99250551	99250890	Peak_308952	CRD_2934	Distal_Intergenic
chr6	99252446	99252738	Peak_308953	CRD_2934	Distal_Intergenic
chr6	99256021	99256315	Peak_308954	CRD_2934	Distal_Intergenic
chr6	99258832	99259088	Peak_308955	CRD_2934	Distal_Intergenic
chr6	99269964	99272024	Peak_308956	CRD_2934	Exon
chr6	99819996	99820372	Peak_309072	CRD_2935	Distal_Intergenic
chr6	99821145	99821440	Peak_309073	CRD_2935	Distal_Intergenic
chr6	99822532	99823598	Peak_309074	CRD_2935	Distal_Intergenic
chr6	99835027	99835441	Peak_309075	CRD_2935	Distal_Intergenic
chr6	99471715	99472117	Peak_309003	CRD_2935	Intron
chr6	99480687	99481322	Peak_309004	CRD_2935	Promoter
chr6	99486728	99487123	Peak_309005	CRD_2935	Intron
chr6	99488007	99488300	Peak_309006	CRD_2935	Exon
chr6	99488352	99488619	Peak_309007	CRD_2935	Intron
chr6	99489093	99489699	Peak_309008	CRD_2935	Intron
chr6	99492115	99492572	Peak_309009	CRD_2935	Intron
chr6	99498657	99499643	Peak_309010	CRD_2935	Intron
chr6	99507353	99507985	Peak_309011	CRD_2935	Promoter
chr6	99508524	99508762	Peak_309012	CRD_2935	Promoter
chr6	99513976	99514573	Peak_309013	CRD_2935	Promoter
chr6	99514695	99516278	Peak_309014	CRD_2935	Promoter
chr6	99520846	99522079	Peak_309015	CRD_2935	Promoter
chr6	99527764	99528357	Peak_309016	CRD_2935	Promoter
chr6	99533937	99534238	Peak_309017	CRD_2935	Distal_Intergenic
chr6	99535049	99535442	Peak_309018	CRD_2935	Distal_Intergenic
chr6	99536809	99537137	Peak_309019	CRD_2935	Distal_Intergenic
chr6	99541252	99541539	Peak_309020	CRD_2935	Exon
chr6	99542473	99542691	Peak_309021	CRD_2935	Exon
chr6	99543390	99543592	Peak_309022	CRD_2935	Exon
chr6	99544534	99544735	Peak_309023	CRD_2935	Intron
chr6	99552625	99553073	Peak_309024	CRD_2935	Promoter
chr6	99553620	99553836	Peak_309025	CRD_2935	Intron
chr6	99558628	99558867	Peak_309026	CRD_2935	Promoter
chr6	99559704	99560286	Peak_309027	CRD_2935	Promoter
chr6	99562225	99562424	Peak_309028	CRD_2935	Promoter
chr6	99567983	99569258	Peak_309029	CRD_2935	Promoter
chr6	99627961	99628320	Peak_309030	CRD_2935	Distal_Intergenic
chr6	99628751	99629319	Peak_309031	CRD_2935	Distal_Intergenic
chr6	99631180	99631622	Peak_309032	CRD_2935	Distal_Intergenic
chr6	99632511	99632803	Peak_309033	CRD_2935	Distal_Intergenic
chr6	99632964	99633470	Peak_309034	CRD_2935	Distal_Intergenic
chr6	99640849	99641874	Peak_309035	CRD_2935	Promoter
chr6	99652411	99652610	Peak_309036	CRD_2935	Distal_Intergenic
chr6	99658398	99658639	Peak_309037	CRD_2935	Distal_Intergenic
chr6	99659043	99659305	Peak_309038	CRD_2935	Distal_Intergenic
chr6	99659429	99659744	Peak_309039	CRD_2935	Distal_Intergenic
chr6	99659827	99660803	Peak_309040	CRD_2935	Distal_Intergenic
chr6	99667537	99668990	Peak_309041	CRD_2935	Distal_Intergenic
chr6	99676646	99676945	Peak_309042	CRD_2935	Distal_Intergenic
chr6	99682248	99682447	Peak_309043	CRD_2935	Distal_Intergenic
chr6	99686438	99686766	Peak_309044	CRD_2935	Distal_Intergenic
chr6	99695290	99695575	Peak_309045	CRD_2935	Distal_Intergenic
chr6	99695641	99697291	Peak_309046	CRD_2935	Distal_Intergenic
chr6	99708512	99709222	Peak_309047	CRD_2935	Distal_Intergenic
chr6	99712296	99712961	Peak_309048	CRD_2935	Distal_Intergenic
chr6	99714372	99714746	Peak_309049	CRD_2935	Distal_Intergenic
chr6	99717470	99717673	Peak_309050	CRD_2935	Distal_Intergenic
chr6	99727305	99727868	Peak_309051	CRD_2935	Distal_Intergenic
chr6	99739591	99739828	Peak_309052	CRD_2935	Distal_Intergenic
chr6	99739879	99740278	Peak_309053	CRD_2935	Distal_Intergenic
chr6	99745775	99746830	Peak_309054	CRD_2935	Distal_Intergenic
chr6	99751564	99752302	Peak_309055	CRD_2935	Distal_Intergenic
chr6	99753517	99753740	Peak_309056	CRD_2935	Distal_Intergenic
chr6	99759695	99760046	Peak_309057	CRD_2935	Distal_Intergenic
chr6	99760104	99760347	Peak_309058	CRD_2935	Distal_Intergenic
chr6	99760448	99760921	Peak_309059	CRD_2935	Distal_Intergenic
chr6	99767027	99767746	Peak_309060	CRD_2935	Distal_Intergenic
chr6	99781691	99782108	Peak_309061	CRD_2935	Distal_Intergenic
chr6	99783406	99783605	Peak_309062	CRD_2935	Distal_Intergenic
chr6	99786799	99787200	Peak_309063	CRD_2935	Distal_Intergenic
chr6	99790337	99790536	Peak_309064	CRD_2935	Distal_Intergenic
chr6	99793098	99793387	Peak_309065	CRD_2935	Distal_Intergenic
chr6	99793566	99794437	Peak_309066	CRD_2935	Distal_Intergenic
chr6	99802534	99803590	Peak_309067	CRD_2935	Distal_Intergenic
chr6	99805164	99805392	Peak_309068	CRD_2935	Distal_Intergenic
chr6	99808934	99809475	Peak_309069	CRD_2935	Distal_Intergenic
chr6	99810425	99810792	Peak_309070	CRD_2935	Distal_Intergenic
chr6	99814002	99814245	Peak_309071	CRD_2935	Distal_Intergenic
chr6	99835605	99835887	Peak_309076	CRD_2935	Distal_Intergenic
chr6	99837397	99837652	Peak_309077	CRD_2935	Distal_Intergenic
chr6	99844366	99844814	Peak_309078	CRD_2935	Distal_Intergenic
chr6	99847073	99847730	Peak_309079	CRD_2935	Distal_Intergenic
chr6	99868067	99868815	Peak_309080	CRD_2935	Distal_Intergenic
chr6	99869871	99870522	Peak_309081	CRD_2935	Distal_Intergenic
chr6	99872841	99873679	Peak_309082	CRD_2935	Distal_Intergenic
chr6	99874792	99875045	Peak_309083	CRD_2935	Distal_Intergenic
chr6	99877392	99877950	Peak_309084	CRD_2935	Distal_Intergenic
chr6	99878418	99878688	Peak_309085	CRD_2935	Distal_Intergenic
chr6	99884823	99885803	Peak_309086	CRD_2935	Distal_Intergenic
chr6	99886592	99887331	Peak_309087	CRD_2935	Distal_Intergenic
chr6	99890576	99890775	Peak_309088	CRD_2935	Distal_Intergenic
chr6	99891219	99891595	Peak_309089	CRD_2935	Distal_Intergenic
chr6	99901295	99902627	Peak_309090	CRD_2935	Distal_Intergenic
chr6	99902689	99903112	Peak_309091	CRD_2935	Distal_Intergenic
chr6	99904623	99904906	Peak_309092	CRD_2935	Distal_Intergenic
chr6	99905572	99905812	Peak_309093	CRD_2935	Distal_Intergenic
chr6	99911722	99913180	Peak_309094	CRD_2935	Distal_Intergenic
chr6	99914417	99915150	Peak_309095	CRD_2935	Distal_Intergenic
chr6	99917478	99917856	Peak_309096	CRD_2935	Exon
chr6	99920543	99920793	Peak_309097	CRD_2935	Exon
chr6	99922561	99922968	Peak_309098	CRD_2935	Intron
chr6	99933123	99933684	Peak_309099	CRD_2935	Intron
chr6	99934253	99934484	Peak_309100	CRD_2935	Exon
chr6	99945793	99946356	Peak_309101	CRD_2935	Intron
chr6	99957822	99958087	Peak_309102	CRD_2935	Intron
chr6	99964135	99965183	Peak_309103	CRD_2935	Intron
chr6	99967162	99967542	Peak_309104	CRD_2935	Intron
chr6	99967635	99969060	Peak_309105	CRD_2935	Intron
chr6	99991169	99991398	Peak_309106	CRD_2935	Promoter
chr6	100388089	100388499	Peak_309184	CRD_2936	Exon
chr6	100399650	100399850	Peak_309185	CRD_2936	Intron
chr6	100401464	100401749	Peak_309186	CRD_2936	Intron
chr6	100401916	100402161	Peak_309187	CRD_2936	Intron
chr6	100403994	100404227	Peak_309188	CRD_2937	Intron
chr6	100404339	100404951	Peak_309189	CRD_2937	Intron
chr6	100414254	100415116	Peak_309190	CRD_2937	Intron
chr6	100415350	100416261	Peak_309191	CRD_2937	Intron
chr6	100417010	100417539	Peak_309192	CRD_2937	Intron
chr6	100420738	100420957	Peak_309193	CRD_2938	Exon
chr6	100429311	100429692	Peak_309194	CRD_2938	Promoter
chr6	100429797	100430118	Peak_309195	CRD_2938	Promoter
chr6	100435342	100435701	Peak_309196	CRD_2938	Intron
chr6	100633111	100633379	Peak_309247	CRD_2939	Intron
chr6	100633860	100634242	Peak_309248	CRD_2939	Intron
chr6	100647968	100648211	Peak_309249	CRD_2939	Intron
chr6	100652489	100652688	Peak_309250	CRD_2939	Intron
chr6	100929299	100929924	Peak_309316	CRD_2940	Distal_Intergenic
chr6	100929973	100930501	Peak_309317	CRD_2940	Distal_Intergenic
chr6	100936618	100936823	Peak_309318	CRD_2940	Distal_Intergenic
chr6	100937365	100937946	Peak_309319	CRD_2940	Distal_Intergenic
chr6	100938000	100938400	Peak_309320	CRD_2940	Distal_Intergenic
chr6	101060184	101061439	Peak_309351	CRD_2941	Distal_Intergenic
chr6	101071012	101072391	Peak_309352	CRD_2941	Distal_Intergenic
chr6	101081663	101082631	Peak_309353	CRD_2941	Distal_Intergenic
chr6	101096176	101096415	Peak_309354	CRD_2941	Distal_Intergenic
chr6	101105423	101106022	Peak_309355	CRD_2941	Distal_Intergenic
chr6	101392377	101393851	Peak_309406	CRD_2942	Distal_Intergenic
chr6	101393965	101394235	Peak_309407	CRD_2942	Distal_Intergenic
chr6	101398691	101400094	Peak_309408	CRD_2942	Promoter
chr6	101400363	101400990	Peak_309409	CRD_2942	Promoter
chr6	101401243	101402484	Peak_309410	CRD_2942	Promoter
chr6	101436329	101436589	Peak_309417	CRD_2943	Intron
chr6	101439009	101439226	Peak_309418	CRD_2943	Intron
chr6	101444919	101446304	Peak_309419	CRD_2943	Intron
chr6	101452323	101452641	Peak_309420	CRD_2943	Intron
chr6	101454349	101454782	Peak_309421	CRD_2943	Intron
chr6	101457328	101457535	Peak_309422	CRD_2943	Intron
chr6	101458396	101458875	Peak_309423	CRD_2943	Intron
chr6	101402775	101402974	Peak_309411	CRD_2943	Intron
chr6	101403630	101403900	Peak_309412	CRD_2943	Intron
chr6	101417325	101418325	Peak_309413	CRD_2943	Intron
chr6	101421058	101421391	Peak_309414	CRD_2943	Intron
chr6	101422826	101423496	Peak_309415	CRD_2943	Intron
chr6	101429053	101430723	Peak_309416	CRD_2943	Promoter
chr6	101533586	101533801	Peak_309442	CRD_2943	Intron
chr6	101537859	101538428	Peak_309443	CRD_2943	Intron
chr6	101543490	101543725	Peak_309444	CRD_2943	Intron
chr6	101543830	101544063	Peak_309445	CRD_2943	Intron
chr6	101544316	101544694	Peak_309446	CRD_2943	Intron
chr6	101544715	101545004	Peak_309447	CRD_2943	Intron
chr6	101545152	101545498	Peak_309448	CRD_2943	Intron
chr6	101550451	101550704	Peak_309449	CRD_2943	Intron
chr6	101555166	101555525	Peak_309450	CRD_2943	Intron
chr6	101558256	101558657	Peak_309451	CRD_2943	Intron
chr6	101559675	101559957	Peak_309452	CRD_2943	Intron
chr6	101566291	101566524	Peak_309453	CRD_2943	Intron
chr6	101566581	101566997	Peak_309454	CRD_2943	Intron
chr6	101571927	101572126	Peak_309455	CRD_2943	Intron
chr6	101578223	101579233	Peak_309456	CRD_2943	Intron
chr6	101586176	101586382	Peak_309457	CRD_2943	Intron
chr6	101590242	101590594	Peak_309458	CRD_2943	Intron
chr6	101462679	101462979	Peak_309424	CRD_2943	Intron
chr6	101463828	101464085	Peak_309425	CRD_2943	Intron
chr6	101477550	101477802	Peak_309426	CRD_2943	Intron
chr6	101480093	101480377	Peak_309427	CRD_2943	Intron
chr6	101480428	101480766	Peak_309428	CRD_2943	Intron
chr6	101481044	101481254	Peak_309429	CRD_2943	Intron
chr6	101482712	101482968	Peak_309430	CRD_2943	Intron
chr6	101485983	101486252	Peak_309431	CRD_2943	Intron
chr6	101494179	101494378	Peak_309432	CRD_2943	Intron
chr6	101499714	101499913	Peak_309433	CRD_2943	Intron
chr6	101499966	101500395	Peak_309434	CRD_2943	Intron
chr6	101505931	101506352	Peak_309435	CRD_2943	Intron
chr6	101509225	101509483	Peak_309436	CRD_2943	Intron
chr6	101512120	101512367	Peak_309437	CRD_2943	Intron
chr6	101519894	101520100	Peak_309438	CRD_2943	Intron
chr6	101526865	101527148	Peak_309439	CRD_2943	Intron
chr6	101530362	101530633	Peak_309440	CRD_2943	Intron
chr6	101531134	101531333	Peak_309441	CRD_2943	Intron
chr6	101615257	101615577	Peak_309462	CRD_2944	Intron
chr6	101615873	101616104	Peak_309463	CRD_2944	Intron
chr6	101621624	101621823	Peak_309464	CRD_2944	Promoter
chr6	101626379	101626578	Peak_309465	CRD_2944	Exon
chr6	101631102	101631304	Peak_309466	CRD_2944	Intron
chr6	101632110	101632347	Peak_309467	CRD_2944	Intron
chr6	101632875	101633278	Peak_309468	CRD_2944	Intron
chr6	101643331	101643549	Peak_309469	CRD_2944	Intron
chr6	101662426	101662645	Peak_309470	CRD_2944	Intron
chr6	101668058	101669038	Peak_309471	CRD_2944	Intron
chr6	101669959	101670158	Peak_309472	CRD_2944	Intron
chr6	101670225	101670457	Peak_309473	CRD_2944	Intron
chr6	101688796	101689108	Peak_309476	CRD_2944	Intron
chr6	101700663	101700943	Peak_309477	CRD_2944	Intron
chr6	101706207	101707139	Peak_309478	CRD_2944	Intron
chr6	101707255	101707506	Peak_309479	CRD_2944	Intron
chr6	101715397	101715596	Peak_309480	CRD_2944	Intron
chr6	101722541	101723887	Peak_309481	CRD_2944	Intron
chr6	101730845	101731178	Peak_309482	CRD_2944	Intron
chr6	101731507	101731963	Peak_309483	CRD_2944	Intron
chr6	101741397	101741596	Peak_309484	CRD_2944	Intron
chr6	101747137	101747448	Peak_309485	CRD_2944	Intron
chr6	101747692	101747921	Peak_309486	CRD_2944	Intron
chr6	101754565	101754834	Peak_309487	CRD_2944	Intron
chr6	101757197	101757566	Peak_309488	CRD_2944	Intron
chr6	101758352	101758797	Peak_309489	CRD_2944	Intron
chr6	101759332	101759663	Peak_309490	CRD_2944	Intron
chr6	101674828	101675368	Peak_309474	CRD_2944	Promoter
chr6	101682833	101683250	Peak_309475	CRD_2944	Intron
chr6	101764147	101764458	Peak_309491	CRD_2944	Intron
chr6	101764861	101765441	Peak_309492	CRD_2944	Intron
chr6	102223827	102224055	Peak_309563	CRD_2945	Distal_Intergenic
chr6	102227156	102227362	Peak_309564	CRD_2945	Distal_Intergenic
chr6	102227471	102227864	Peak_309565	CRD_2945	Distal_Intergenic
chr6	102228887	102229235	Peak_309566	CRD_2945	Distal_Intergenic
chr6	102230743	102230975	Peak_309567	CRD_2945	Distal_Intergenic
chr6	102895315	102895562	Peak_309707	CRD_2946	Distal_Intergenic
chr6	102896614	102897079	Peak_309708	CRD_2946	Distal_Intergenic
chr6	102901519	102902050	Peak_309709	CRD_2946	Distal_Intergenic
chr6	102906499	102906802	Peak_309710	CRD_2946	Distal_Intergenic
chr6	102909188	102909492	Peak_309711	CRD_2946	Distal_Intergenic
chr6	102911731	102912138	Peak_309712	CRD_2946	Distal_Intergenic
chr6	103338300	103338827	Peak_309796	CRD_2947	Distal_Intergenic
chr6	103355655	103355920	Peak_309797	CRD_2947	Distal_Intergenic
chr6	103356290	103357159	Peak_309798	CRD_2947	Distal_Intergenic
chr6	103372246	103372669	Peak_309799	CRD_2947	Distal_Intergenic
chr6	103378095	103378618	Peak_309800	CRD_2947	Distal_Intergenic
chr6	103707967	103708270	Peak_309883	CRD_2948	Distal_Intergenic
chr6	103716141	103716753	Peak_309884	CRD_2948	Distal_Intergenic
chr6	103717895	103718322	Peak_309885	CRD_2948	Distal_Intergenic
chr6	103719201	103719400	Peak_309886	CRD_2948	Distal_Intergenic
chr6	104415707	104415994	Peak_310036	CRD_2949	Distal_Intergenic
chr6	104424908	104425742	Peak_310037	CRD_2949	Distal_Intergenic
chr6	104425938	104426210	Peak_310038	CRD_2949	Distal_Intergenic
chr6	104433924	104435274	Peak_310039	CRD_2949	Distal_Intergenic
chr6	104435639	104436149	Peak_310040	CRD_2950	Distal_Intergenic
chr6	104443942	104444352	Peak_310041	CRD_2950	Distal_Intergenic
chr6	104445206	104445781	Peak_310042	CRD_2950	Distal_Intergenic
chr6	104448710	104449347	Peak_310043	CRD_2950	Distal_Intergenic
chr6	104449495	104449841	Peak_310044	CRD_2950	Distal_Intergenic
chr6	104450842	104451208	Peak_310045	CRD_2950	Distal_Intergenic
chr6	104459561	104460116	Peak_310046	CRD_2951	Distal_Intergenic
chr6	104460154	104462065	Peak_310047	CRD_2951	Distal_Intergenic
chr6	104471897	104472107	Peak_310048	CRD_2951	Distal_Intergenic
chr6	104472239	104472925	Peak_310049	CRD_2951	Distal_Intergenic
chr6	104473214	104473424	Peak_310050	CRD_2951	Distal_Intergenic
chr6	104478968	104479672	Peak_310051	CRD_2951	Distal_Intergenic
chr6	104486032	104486448	Peak_310052	CRD_2951	Distal_Intergenic
chr6	104488942	104489241	Peak_310053	CRD_2952	Distal_Intergenic
chr6	104499559	104500095	Peak_310054	CRD_2952	Distal_Intergenic
chr6	104500263	104500634	Peak_310055	CRD_2952	Distal_Intergenic
chr6	104501008	104501668	Peak_310056	CRD_2952	Distal_Intergenic
chr6	104507393	104507862	Peak_310057	CRD_2952	Distal_Intergenic
chr6	104613807	104614125	Peak_310080	CRD_2952	Distal_Intergenic
chr6	104617107	104618047	Peak_310081	CRD_2952	Distal_Intergenic
chr6	104622862	104623588	Peak_310082	CRD_2952	Distal_Intergenic
chr6	104629624	104630307	Peak_310083	CRD_2952	Distal_Intergenic
chr6	104630564	104631223	Peak_310084	CRD_2952	Distal_Intergenic
chr6	104637515	104637714	Peak_310085	CRD_2952	Distal_Intergenic
chr6	104637867	104638084	Peak_310086	CRD_2952	Distal_Intergenic
chr6	104638835	104639619	Peak_310087	CRD_2952	Distal_Intergenic
chr6	104639688	104640136	Peak_310088	CRD_2952	Distal_Intergenic
chr6	104640247	104640691	Peak_310089	CRD_2952	Distal_Intergenic
chr6	104652613	104652832	Peak_310090	CRD_2952	Distal_Intergenic
chr6	104510142	104510536	Peak_310058	CRD_2952	Distal_Intergenic
chr6	104515185	104515808	Peak_310059	CRD_2952	Distal_Intergenic
chr6	104519343	104520193	Peak_310060	CRD_2952	Distal_Intergenic
chr6	104521219	104521418	Peak_310061	CRD_2952	Distal_Intergenic
chr6	104525370	104526768	Peak_310062	CRD_2952	Distal_Intergenic
chr6	104531729	104532005	Peak_310063	CRD_2952	Distal_Intergenic
chr6	104533457	104534210	Peak_310064	CRD_2952	Distal_Intergenic
chr6	104537075	104537460	Peak_310065	CRD_2952	Distal_Intergenic
chr6	104541823	104542293	Peak_310066	CRD_2952	Distal_Intergenic
chr6	104547478	104547846	Peak_310067	CRD_2952	Distal_Intergenic
chr6	104549678	104549884	Peak_310068	CRD_2952	Distal_Intergenic
chr6	104553197	104553539	Peak_310069	CRD_2952	Distal_Intergenic
chr6	104556787	104556986	Peak_310070	CRD_2952	Distal_Intergenic
chr6	104561607	104562024	Peak_310071	CRD_2952	Distal_Intergenic
chr6	104565760	104566568	Peak_310072	CRD_2952	Distal_Intergenic
chr6	104568530	104568761	Peak_310073	CRD_2952	Distal_Intergenic
chr6	104574603	104574841	Peak_310074	CRD_2952	Distal_Intergenic
chr6	104580142	104581030	Peak_310075	CRD_2952	Distal_Intergenic
chr6	104595288	104596698	Peak_310076	CRD_2952	Distal_Intergenic
chr6	104601811	104602196	Peak_310077	CRD_2952	Distal_Intergenic
chr6	104603435	104603676	Peak_310078	CRD_2952	Distal_Intergenic
chr6	104606206	104606922	Peak_310079	CRD_2952	Distal_Intergenic
chr6	104653000	104653917	Peak_310091	CRD_2952	Distal_Intergenic
chr6	104654988	104655951	Peak_310092	CRD_2952	Distal_Intergenic
chr6	104670083	104670322	Peak_310093	CRD_2952	Distal_Intergenic
chr6	104680597	104681586	Peak_310094	CRD_2952	Distal_Intergenic
chr6	104684753	104685021	Peak_310095	CRD_2952	Promoter
chr6	104693460	104693668	Peak_310096	CRD_2952	Distal_Intergenic
chr6	104693917	104694348	Peak_310097	CRD_2952	Distal_Intergenic
chr6	104700955	104701158	Peak_310098	CRD_2952	Distal_Intergenic
chr6	104701815	104702014	Peak_310099	CRD_2952	Distal_Intergenic
chr6	104704585	104705378	Peak_310100	CRD_2952	Distal_Intergenic
chr6	104710992	104711210	Peak_310101	CRD_2952	Distal_Intergenic
chr6	104717551	104717934	Peak_310102	CRD_2952	Distal_Intergenic
chr6	104718965	104719204	Peak_310103	CRD_2952	Distal_Intergenic
chr6	104719260	104719554	Peak_310104	CRD_2952	Distal_Intergenic
chr6	104719637	104719844	Peak_310105	CRD_2952	Distal_Intergenic
chr6	104722152	104722351	Peak_310106	CRD_2952	Distal_Intergenic
chr6	104727038	104727432	Peak_310107	CRD_2952	Exon
chr6	104728979	104729266	Peak_310108	CRD_2952	Exon
chr6	104729319	104729786	Peak_310109	CRD_2952	Promoter
chr6	104731080	104731469	Peak_310110	CRD_2952	Promoter
chr6	104734271	104734897	Peak_310111	CRD_2952	Promoter
chr6	104746387	104746628	Peak_310112	CRD_2952	Intron
chr6	104748445	104748721	Peak_310113	CRD_2952	Intron
chr6	104748802	104749238	Peak_310114	CRD_2952	Intron
chr6	104749400	104749599	Peak_310115	CRD_2952	Intron
chr6	104758746	104759824	Peak_310116	CRD_2952	Intron
chr6	104759878	104760146	Peak_310117	CRD_2952	Intron
chr6	104771153	104771833	Peak_310118	CRD_2952	Exon
chr6	104772351	104772588	Peak_310119	CRD_2952	Intron
chr6	104785586	104785785	Peak_310120	CRD_2952	Promoter
chr6	104789645	104790223	Peak_310121	CRD_2952	Promoter
chr6	104796061	104796369	Peak_310122	CRD_2952	Intron
chr6	104796903	104797502	Peak_310123	CRD_2952	Exon
chr6	104808193	104808631	Peak_310124	CRD_2952	Intron
chr6	104808765	104809149	Peak_310125	CRD_2952	Intron
chr6	104810361	104810998	Peak_310126	CRD_2952	Intron
chr6	104823929	104824426	Peak_310127	CRD_2952	Intron
chr6	104832320	104832941	Peak_310128	CRD_2952	Intron
chr6	104835978	104836217	Peak_310129	CRD_2952	Intron
chr6	104841307	104841605	Peak_310130	CRD_2952	Intron
chr6	104847050	104847420	Peak_310131	CRD_2952	Promoter
chr6	104853761	104854107	Peak_310132	CRD_2952	Intron
chr6	104858863	104860363	Peak_310133	CRD_2952	Promoter
chr6	104881989	104882233	Peak_310134	CRD_2952	Intron
chr6	104882293	104882570	Peak_310135	CRD_2952	Intron
chr6	104884993	104885545	Peak_310136	CRD_2952	Intron
chr6	105027028	105027442	Peak_310151	CRD_2953	Intron
chr6	105033283	105033482	Peak_310152	CRD_2953	Intron
chr6	105035692	105035900	Peak_310153	CRD_2953	Intron
chr6	105043643	105043923	Peak_310154	CRD_2953	Promoter
chr6	105057732	105057931	Peak_310155	CRD_2953	Intron
chr6	105326262	105326718	Peak_310197	CRD_2954	Promoter
chr6	105327121	105327972	Peak_310198	CRD_2954	Intron
chr6	105335895	105336160	Peak_310199	CRD_2954	Intron
chr6	105337245	105337612	Peak_310200	CRD_2954	Intron
chr6	105338322	105338570	Peak_310201	CRD_2954	Intron
chr6	105345321	105346690	Peak_310202	CRD_2954	Intron
chr6	105363142	105363813	Peak_310203	CRD_2954	Intron
chr6	105363881	105365077	Peak_310204	CRD_2954	Intron
chr6	106181681	106182420	Peak_310335	CRD_2955	Intron
chr6	106188271	106188661	Peak_310336	CRD_2955	Intron
chr6	106189497	106190356	Peak_310337	CRD_2955	Intron
chr6	106204350	106204657	Peak_310338	CRD_2955	Promoter
chr6	106223373	106223660	Peak_310339	CRD_2956	Intron
chr6	106225169	106225375	Peak_310340	CRD_2956	Intron
chr6	106225669	106226082	Peak_310341	CRD_2956	Intron
chr6	106230054	106230950	Peak_310342	CRD_2956	Intron
chr6	106243309	106243570	Peak_310343	CRD_2956	Intron
chr6	106246158	106246521	Peak_310344	CRD_2956	Intron
chr6	106519381	106520321	Peak_310375	CRD_2957	Exon
chr6	106540049	106540292	Peak_310376	CRD_2957	Promoter
chr6	106556219	106556684	Peak_310377	CRD_2957	Intron
chr6	106566350	106567065	Peak_310378	CRD_2957	Intron
chr6	106894942	106895363	Peak_310408	CRD_2958	Distal_Intergenic
chr6	106910042	106910290	Peak_310409	CRD_2958	Distal_Intergenic
chr6	106910353	106911534	Peak_310410	CRD_2958	Distal_Intergenic
chr6	106917410	106917697	Peak_310411	CRD_2958	Distal_Intergenic
chr6	107621266	107621765	Peak_310495	CRD_2959	Intron
chr6	107626759	107626977	Peak_310496	CRD_2959	Intron
chr6	107628289	107628551	Peak_310497	CRD_2959	Intron
chr6	107628936	107629221	Peak_310498	CRD_2959	Intron
chr6	107633568	107633823	Peak_310501	CRD_2960	Promoter
chr6	107636378	107636586	Peak_310502	CRD_2960	Promoter
chr6	107641323	107642016	Peak_310503	CRD_2960	Intron
chr6	107649447	107649832	Peak_310504	CRD_2960	Intron
chr6	107654592	107655778	Peak_310505	CRD_2960	Intron
chr6	107675046	107675934	Peak_310508	CRD_2961	Distal_Intergenic
chr6	107679427	107680410	Peak_310509	CRD_2961	Distal_Intergenic
chr6	107689983	107691260	Peak_310510	CRD_2961	Distal_Intergenic
chr6	107695875	107696077	Peak_310511	CRD_2961	Exon
chr6	107704314	107704934	Peak_310512	CRD_2961	Exon
chr6	107977108	107977580	Peak_310532	CRD_2962	Distal_Intergenic
chr6	107980377	107980598	Peak_310533	CRD_2962	Distal_Intergenic
chr6	108019344	108019680	Peak_310534	CRD_2962	Distal_Intergenic
chr6	108027136	108027344	Peak_310535	CRD_2962	Exon
chr6	108049924	108050160	Peak_310536	CRD_2962	Promoter
chr6	108557147	108557640	Peak_310572	CRD_2963	Promoter
chr6	108557907	108558117	Peak_310573	CRD_2963	Promoter
chr6	108558194	108558831	Peak_310574	CRD_2963	Promoter
chr6	108558951	108560216	Peak_310575	CRD_2963	Promoter
chr6	108807285	108808373	Peak_310595	CRD_2964	Distal_Intergenic
chr6	108832770	108833332	Peak_310596	CRD_2964	Distal_Intergenic
chr6	108835265	108835568	Peak_310597	CRD_2964	Distal_Intergenic
chr6	108847510	108849129	Peak_310598	CRD_2964	Promoter
chr6	108871933	108873090	Peak_310599	CRD_2965	Promoter
chr6	108874975	108875244	Peak_310600	CRD_2965	Intron
chr6	108893416	108893657	Peak_310601	CRD_2965	Intron
chr6	108944660	108945328	Peak_310602	CRD_2965	Intron
chr6	108945401	108946158	Peak_310603	CRD_2965	Intron
chr6	108946744	108947200	Peak_310604	CRD_2965	Intron
chr6	109073405	109073721	Peak_310617	CRD_2966	Intron
chr6	109079806	109080476	Peak_310618	CRD_2966	Intron
chr6	109083677	109084000	Peak_310619	CRD_2966	Intron
chr6	109087887	109088323	Peak_310620	CRD_2966	Exon
chr6	110077124	110077548	Peak_310707	CRD_2967	Distal_Intergenic
chr6	110077966	110078225	Peak_310708	CRD_2967	Distal_Intergenic
chr6	110080312	110080824	Peak_310709	CRD_2967	Distal_Intergenic
chr6	110080977	110081708	Peak_310710	CRD_2967	Distal_Intergenic
chr6	110188458	110188769	Peak_310719	CRD_2968	Intron
chr6	110201487	110201851	Peak_310720	CRD_2968	Promoter
chr6	110215845	110216759	Peak_310721	CRD_2968	Intron
chr6	110217295	110217753	Peak_310722	CRD_2968	Exon
chr6	110218621	110219050	Peak_310723	CRD_2968	Intron
chr6	110227832	110228112	Peak_310724	CRD_2968	Intron
chr6	110229250	110229762	Peak_310725	CRD_2968	Intron
chr6	110233681	110234339	Peak_310726	CRD_2968	Intron
chr6	110257963	110258212	Peak_310727	CRD_2968	Intron
chr6	110270105	110270627	Peak_310728	CRD_2968	Intron
chr6	110276847	110277602	Peak_310729	CRD_2968	Intron
chr6	110283129	110283818	Peak_310730	CRD_2968	Intron
chr6	110284894	110286007	Peak_310731	CRD_2968	Intron
chr6	110287317	110288279	Peak_310732	CRD_2968	Intron
chr6	110296312	110296681	Peak_310733	CRD_2968	Intron
chr6	110297384	110297584	Peak_310734	CRD_2968	Intron
chr6	110298170	110298369	Peak_310735	CRD_2968	Intron
chr6	110315644	110316168	Peak_310736	CRD_2968	Intron
chr6	110319512	110319775	Peak_310737	CRD_2968	Intron
chr6	110320034	110320327	Peak_310738	CRD_2968	Intron
chr6	110321874	110323238	Peak_310739	CRD_2968	Exon
chr6	110324439	110324941	Peak_310740	CRD_2968	Intron
chr6	110328366	110328650	Peak_310741	CRD_2968	Intron
chr6	110329494	110330642	Peak_310742	CRD_2968	Intron
chr6	110331851	110332180	Peak_310743	CRD_2968	Intron
chr6	110337858	110338058	Peak_310744	CRD_2968	Intron
chr6	110340254	110341043	Peak_310745	CRD_2968	Intron
chr6	110341745	110342773	Peak_310746	CRD_2968	Intron
chr6	110353145	110353366	Peak_310747	CRD_2968	Intron
chr6	110353538	110353833	Peak_310748	CRD_2968	Intron
chr6	110355672	110356265	Peak_310749	CRD_2968	Promoter
chr6	110356457	110356751	Peak_310750	CRD_2968	Promoter
chr6	110356847	110357091	Peak_310751	CRD_2968	Promoter
chr6	110111625	110111874	Peak_310711	CRD_2968	Intron
chr6	110114136	110114349	Peak_310712	CRD_2968	Intron
chr6	110114741	110115146	Peak_310713	CRD_2968	Intron
chr6	110116260	110116762	Peak_310714	CRD_2968	Intron
chr6	110140658	110141036	Peak_310715	CRD_2968	Intron
chr6	110178614	110179381	Peak_310716	CRD_2968	Promoter
chr6	110179604	110180721	Peak_310717	CRD_2968	Promoter
chr6	110185619	110186455	Peak_310718	CRD_2968	Intron
chr6	110388740	110389700	Peak_310756	CRD_2969	Exon
chr6	110390841	110391398	Peak_310757	CRD_2969	Exon
chr6	110399217	110399636	Peak_310758	CRD_2969	Intron
chr6	110403712	110403960	Peak_310759	CRD_2969	Intron
chr6	110518375	110518583	Peak_310760	CRD_2969	Distal_Intergenic
chr6	110366089	110368126	Peak_310754	CRD_2969	Distal_Intergenic
chr6	110384987	110385257	Peak_310755	CRD_2969	Distal_Intergenic
chr6	110527911	110528430	Peak_310761	CRD_2969	Distal_Intergenic
chr6	110529336	110529768	Peak_310762	CRD_2969	Distal_Intergenic
chr6	110531902	110532170	Peak_310763	CRD_2969	Distal_Intergenic
chr6	110534846	110535101	Peak_310764	CRD_2969	Distal_Intergenic
chr6	110537139	110537737	Peak_310765	CRD_2969	Distal_Intergenic
chr6	110547423	110548683	Peak_310766	CRD_2969	Distal_Intergenic
chr6	110556651	110557656	Peak_310767	CRD_2969	Distal_Intergenic
chr6	110558213	110559200	Peak_310768	CRD_2969	Exon
chr6	110564902	110565540	Peak_310769	CRD_2969	Promoter
chr6	110566472	110566825	Peak_310770	CRD_2969	Distal_Intergenic
chr6	110569249	110569836	Peak_310771	CRD_2969	Distal_Intergenic
chr6	110608718	110609625	Peak_310772	CRD_2969	Exon
chr6	110614292	110615151	Peak_310773	CRD_2969	Exon
chr6	110650235	110650452	Peak_310774	CRD_2969	Intron
chr6	110653186	110653718	Peak_310775	CRD_2969	Intron
chr6	110655798	110656044	Peak_310776	CRD_2969	Intron
chr6	110662528	110662921	Peak_310777	CRD_2969	Intron
chr6	110682139	110682745	Peak_310778	CRD_2969	Intron
chr6	110683380	110683694	Peak_310779	CRD_2970	Intron
chr6	110700397	110700926	Peak_310780	CRD_2970	Promoter
chr6	110703566	110703810	Peak_310781	CRD_2970	Intron
chr6	110708193	110708890	Peak_310782	CRD_2970	Promoter
chr6	110725510	110725749	Peak_310783	CRD_2970	Intron
chr6	110728392	110729171	Peak_310784	CRD_2970	Intron
chr6	110746913	110747166	Peak_310785	CRD_2970	Promoter
chr6	110747859	110749031	Peak_310786	CRD_2970	Promoter
chr6	110751895	110752237	Peak_310787	CRD_2970	Intron
chr6	110776400	110776782	Peak_310788	CRD_2970	Intron
chr6	110777340	110777634	Peak_310789	CRD_2970	Intron
chr6	110777764	110778210	Peak_310790	CRD_2970	Intron
chr6	110780689	110780932	Peak_310791	CRD_2970	Intron
chr6	110814107	110814360	Peak_310792	CRD_2970	Promoter
chr6	110814414	110814788	Peak_310793	CRD_2970	Promoter
chr6	110814882	110816382	Peak_310794	CRD_2970	Promoter
chr6	110822208	110822636	Peak_310795	CRD_2970	Distal_Intergenic
chr6	110828070	110828940	Peak_310796	CRD_2971	Distal_Intergenic
chr6	110873939	110874963	Peak_310797	CRD_2971	Promoter
chr6	110875928	110876522	Peak_310798	CRD_2971	Promoter
chr6	110879135	110879391	Peak_310799	CRD_2971	Intron
chr6	110944372	110945273	Peak_310800	CRD_2971	Distal_Intergenic
chr6	110949565	110950108	Peak_310801	CRD_2971	Distal_Intergenic
chr6	110958063	110959275	Peak_310802	CRD_2971	Promoter
chr6	110970951	110971198	Peak_310803	CRD_2971	Distal_Intergenic
chr6	110981156	110982755	Peak_310804	CRD_2971	Promoter
chr6	110988653	110989053	Peak_310805	CRD_2971	Exon
chr6	110989113	110989348	Peak_310806	CRD_2971	Intron
chr6	110990702	110991144	Peak_310807	CRD_2971	Intron
chr6	110993522	110993721	Peak_310808	CRD_2971	Intron
chr6	110994214	110994563	Peak_310809	CRD_2971	Intron
chr6	110999247	110999964	Peak_310810	CRD_2971	Exon
chr6	111004853	111005154	Peak_310811	CRD_2971	Intron
chr6	111030028	111031138	Peak_310814	CRD_2972	Distal_Intergenic
chr6	111032806	111033197	Peak_310815	CRD_2972	Distal_Intergenic
chr6	111057163	111057852	Peak_310816	CRD_2972	Distal_Intergenic
chr6	111058548	111058964	Peak_310817	CRD_2972	Distal_Intergenic
chr6	111438543	111438744	Peak_310866	CRD_2973	Intron
chr6	111456007	111456284	Peak_310867	CRD_2973	Intron
chr6	111456379	111456674	Peak_310868	CRD_2973	Intron
chr6	111464122	111464367	Peak_310869	CRD_2973	Intron
chr6	111673987	111674406	Peak_310904	CRD_2974	Promoter
chr6	111674957	111675213	Peak_310905	CRD_2974	Promoter
chr6	111677381	111677958	Peak_310906	CRD_2974	Promoter
chr6	111680021	111680645	Peak_310907	CRD_2974	Intron
chr6	111685163	111686954	Peak_310908	CRD_2974	Intron
chr6	111997082	111997861	Peak_310957	CRD_2974	Distal_Intergenic
chr6	112018127	112018410	Peak_310958	CRD_2974	Distal_Intergenic
chr6	112033448	112034541	Peak_310959	CRD_2974	Distal_Intergenic
chr6	112037568	112038225	Peak_310960	CRD_2974	Distal_Intergenic
chr6	111574478	111574763	Peak_310889	CRD_2974	Promoter
chr6	111580095	111580466	Peak_310890	CRD_2974	Exon
chr6	111580766	111580973	Peak_310891	CRD_2974	Intron
chr6	111585279	111585954	Peak_310892	CRD_2974	Intron
chr6	111590418	111590784	Peak_310893	CRD_2974	Intron
chr6	111591472	111592213	Peak_310894	CRD_2974	Exon
chr6	111592367	111592700	Peak_310895	CRD_2974	Intron
chr6	111602939	111603242	Peak_310896	CRD_2974	Promoter
chr6	111605267	111606283	Peak_310897	CRD_2974	Promoter
chr6	111625354	111626428	Peak_310898	CRD_2974	Distal_Intergenic
chr6	111646845	111647560	Peak_310899	CRD_2974	Distal_Intergenic
chr6	111651384	111651794	Peak_310900	CRD_2974	Distal_Intergenic
chr6	111662754	111664412	Peak_310901	CRD_2974	Intron
chr6	111672202	111672480	Peak_310902	CRD_2974	Intron
chr6	111673121	111673387	Peak_310903	CRD_2974	Intron
chr6	111691178	111691692	Peak_310909	CRD_2974	Intron
chr6	111692458	111693426	Peak_310910	CRD_2974	Intron
chr6	111700267	111700583	Peak_310911	CRD_2974	Promoter
chr6	111709709	111710442	Peak_310912	CRD_2974	Promoter
chr6	111711206	111711779	Peak_310913	CRD_2974	Promoter
chr6	111713836	111714099	Peak_310914	CRD_2974	Promoter
chr6	111721929	111722402	Peak_310915	CRD_2974	Promoter
chr6	111725320	111725874	Peak_310916	CRD_2974	Intron
chr6	111731605	111732166	Peak_310917	CRD_2974	Intron
chr6	111743916	111744698	Peak_310918	CRD_2974	Intron
chr6	111745155	111745997	Peak_310919	CRD_2974	Intron
chr6	111746481	111746812	Peak_310920	CRD_2974	Intron
chr6	111759250	111760740	Peak_310921	CRD_2974	Promoter
chr6	111761649	111762275	Peak_310922	CRD_2974	Promoter
chr6	111774999	111775958	Peak_310923	CRD_2974	Intron
chr6	111776670	111777130	Peak_310924	CRD_2974	Intron
chr6	111781175	111781460	Peak_310925	CRD_2974	Promoter
chr6	111784427	111784943	Peak_310926	CRD_2974	Intron
chr6	111788723	111789008	Peak_310927	CRD_2974	Intron
chr6	111789675	111790017	Peak_310928	CRD_2974	Intron
chr6	111799153	111799563	Peak_310929	CRD_2974	Promoter
chr6	111799682	111800677	Peak_310930	CRD_2974	Promoter
chr6	111803831	111804959	Peak_310931	CRD_2974	Intron
chr6	111811889	111812575	Peak_310932	CRD_2974	Intron
chr6	111816985	111817265	Peak_310933	CRD_2974	Promoter
chr6	111817878	111819297	Peak_310934	CRD_2974	Promoter
chr6	111824905	111825309	Peak_310935	CRD_2974	Intron
chr6	111825485	111825703	Peak_310936	CRD_2974	Intron
chr6	111830367	111830610	Peak_310937	CRD_2974	Intron
chr6	111840761	111841228	Peak_310938	CRD_2974	Intron
chr6	111845843	111846042	Peak_310939	CRD_2974	Promoter
chr6	111846137	111846779	Peak_310940	CRD_2974	Promoter
chr6	111848050	111848785	Peak_310941	CRD_2974	Promoter
chr6	111852658	111853090	Peak_310942	CRD_2974	Intron
chr6	111856784	111857558	Peak_310943	CRD_2974	Promoter
chr6	111857883	111858262	Peak_310944	CRD_2974	Promoter
chr6	111863476	111864112	Peak_310945	CRD_2974	Intron
chr6	111871758	111874087	Peak_310946	CRD_2974	Promoter
chr6	111888723	111889791	Peak_310947	CRD_2974	Distal_Intergenic
chr6	111895012	111895211	Peak_310948	CRD_2974	Distal_Intergenic
chr6	111911159	111911812	Peak_310949	CRD_2974	Distal_Intergenic
chr6	111923684	111923933	Peak_310950	CRD_2974	Distal_Intergenic
chr6	111947578	111947778	Peak_310951	CRD_2974	Distal_Intergenic
chr6	111953148	111953503	Peak_310952	CRD_2974	Distal_Intergenic
chr6	111972843	111974247	Peak_310953	CRD_2974	Distal_Intergenic
chr6	111980964	111981456	Peak_310954	CRD_2974	Distal_Intergenic
chr6	111985123	111985487	Peak_310955	CRD_2974	Distal_Intergenic
chr6	111993094	111993439	Peak_310956	CRD_2974	Distal_Intergenic
chr6	112042846	112044244	Peak_310961	CRD_2974	Distal_Intergenic
chr6	112054594	112055223	Peak_310962	CRD_2974	Promoter
chr6	112063018	112063306	Peak_310963	CRD_2974	Promoter
chr6	112079409	112079973	Peak_310964	CRD_2974	Promoter
chr6	112086659	112088312	Peak_310965	CRD_2974	Promoter
chr6	112100435	112100634	Peak_310966	CRD_2974	Intron
chr6	112107448	112107730	Peak_310967	CRD_2974	Exon
chr6	112216025	112216444	Peak_310990	CRD_2975	Promoter
chr6	112221591	112222844	Peak_310991	CRD_2975	Promoter
chr6	112222995	112223403	Peak_310992	CRD_2975	Intron
chr6	112231293	112231676	Peak_310993	CRD_2975	Intron
chr6	112476072	112476723	Peak_311044	CRD_2976	Exon
chr6	112478195	112478610	Peak_311045	CRD_2976	Intron
chr6	112479777	112480107	Peak_311046	CRD_2976	Promoter
chr6	112482057	112482928	Peak_311047	CRD_2976	Promoter
chr6	112487743	112489478	Peak_311048	CRD_2976	Distal_Intergenic
chr6	112518612	112518949	Peak_311054	CRD_2977	Distal_Intergenic
chr6	112523647	112524459	Peak_311055	CRD_2977	Distal_Intergenic
chr6	112525697	112525937	Peak_311056	CRD_2977	Distal_Intergenic
chr6	112526755	112527000	Peak_311057	CRD_2977	Distal_Intergenic
chr6	112821306	112822094	Peak_311134	CRD_2978	Distal_Intergenic
chr6	112822391	112822669	Peak_311135	CRD_2978	Distal_Intergenic
chr6	112833528	112834601	Peak_311136	CRD_2978	Distal_Intergenic
chr6	112834835	112835589	Peak_311137	CRD_2978	Distal_Intergenic
chr6	113256326	113256782	Peak_311245	CRD_2979	Distal_Intergenic
chr6	113260971	113261745	Peak_311246	CRD_2979	Distal_Intergenic
chr6	113262086	113262500	Peak_311247	CRD_2979	Distal_Intergenic
chr6	113273816	113274106	Peak_311248	CRD_2979	Distal_Intergenic
chr6	113279843	113280205	Peak_311249	CRD_2979	Distal_Intergenic
chr6	113281451	113282123	Peak_311250	CRD_2979	Distal_Intergenic
chr6	113984981	113985301	Peak_311418	CRD_2980	Intron
chr6	113994825	113996079	Peak_311419	CRD_2980	Promoter
chr6	114006630	114007512	Peak_311420	CRD_2980	Intron
chr6	114012901	114014165	Peak_311421	CRD_2980	Promoter
chr6	114019944	114021189	Peak_311422	CRD_2980	Promoter
chr6	114832761	114833146	Peak_311609	CRD_2981	Distal_Intergenic
chr6	114847073	114847349	Peak_311610	CRD_2981	Distal_Intergenic
chr6	114848943	114850146	Peak_311611	CRD_2981	Distal_Intergenic
chr6	114850241	114850488	Peak_311612	CRD_2981	Distal_Intergenic
chr6	115074675	115074874	Peak_311669	CRD_2982	Distal_Intergenic
chr6	115078625	115079688	Peak_311670	CRD_2982	Distal_Intergenic
chr6	115080079	115080278	Peak_311671	CRD_2982	Distal_Intergenic
chr6	115088466	115088714	Peak_311672	CRD_2982	Distal_Intergenic
chr6	116287688	116288555	Peak_311982	CRD_2983	Exon
chr6	116295858	116296458	Peak_311983	CRD_2983	Intron
chr6	116304852	116305289	Peak_311984	CRD_2983	Intron
chr6	116305438	116305785	Peak_311985	CRD_2983	Intron
chr6	116306476	116306735	Peak_311986	CRD_2983	Intron
chr6	116306989	116307861	Peak_311987	CRD_2983	Intron
chr6	116314960	116315390	Peak_311988	CRD_2983	Intron
chr6	116315483	116315690	Peak_311989	CRD_2983	Intron
chr6	116322810	116323060	Peak_311990	CRD_2983	Intron
chr6	116323183	116323597	Peak_311991	CRD_2983	Intron
chr6	116326456	116326709	Peak_311992	CRD_2983	Intron
chr6	116328191	116328580	Peak_311993	CRD_2983	Intron
chr6	116328791	116329066	Peak_311994	CRD_2983	Intron
chr6	116329373	116329804	Peak_311995	CRD_2983	Intron
chr6	116330273	116330472	Peak_311996	CRD_2983	Intron
chr6	116333754	116334007	Peak_311997	CRD_2983	Intron
chr6	116335891	116336347	Peak_311998	CRD_2983	Intron
chr6	116338675	116339284	Peak_311999	CRD_2983	Intron
chr6	116349120	116350501	Peak_312000	CRD_2983	Intron
chr6	116350586	116350824	Peak_312001	CRD_2983	Intron
chr6	116353965	116354648	Peak_312002	CRD_2983	Intron
chr6	116366742	116368214	Peak_312003	CRD_2983	Promoter
chr6	116369974	116370232	Peak_312004	CRD_2983	Promoter
chr6	116370380	116371908	Peak_312005	CRD_2983	Promoter
chr6	116385660	116386210	Peak_312006	CRD_2983	Intron
chr6	116388271	116388508	Peak_312007	CRD_2983	Intron
chr6	116389957	116390289	Peak_312008	CRD_2983	Intron
chr6	116390349	116390576	Peak_312009	CRD_2983	Intron
chr6	116393560	116393904	Peak_312010	CRD_2983	Intron
chr6	116398451	116399611	Peak_312011	CRD_2983	Promoter
chr6	116405075	116405521	Peak_312012	CRD_2983	Intron
chr6	116411055	116411635	Peak_312013	CRD_2983	Promoter
chr6	116411869	116412121	Peak_312014	CRD_2983	Promoter
chr6	116412355	116412839	Peak_312015	CRD_2983	Promoter
chr6	116418896	116419979	Peak_312016	CRD_2983	Intron
chr6	116420993	116421409	Peak_312017	CRD_2983	Intron
chr6	116431098	116431635	Peak_312018	CRD_2983	Promoter
chr6	116433352	116433618	Peak_312019	CRD_2983	Promoter
chr6	116433680	116433990	Peak_312020	CRD_2983	Promoter
chr6	116438946	116439438	Peak_312021	CRD_2983	Exon
chr6	116439489	116439960	Peak_312022	CRD_2983	Exon
chr6	116444187	116444456	Peak_312023	CRD_2983	Exon
chr6	116446073	116446584	Peak_312024	CRD_2983	Intron
chr6	116447439	116447949	Peak_312025	CRD_2983	Intron
chr6	116448449	116448648	Peak_312026	CRD_2983	Intron
chr6	116460382	116461273	Peak_312027	CRD_2983	Promoter
chr6	116461678	116462868	Peak_312028	CRD_2983	Promoter
chr6	116472156	116472404	Peak_312029	CRD_2983	Distal_Intergenic
chr6	116475326	116475552	Peak_312030	CRD_2983	Distal_Intergenic
chr6	116477118	116477634	Peak_312031	CRD_2983	Distal_Intergenic
chr6	116485653	116486435	Peak_312032	CRD_2983	Distal_Intergenic
chr6	116496438	116497030	Peak_312033	CRD_2983	Exon
chr6	116497102	116497497	Peak_312034	CRD_2983	Intron
chr6	116499195	116499418	Peak_312035	CRD_2983	Intron
chr6	116507403	116507637	Peak_312036	CRD_2983	Intron
chr6	116512789	116513121	Peak_312037	CRD_2983	Promoter
chr6	116513260	116513769	Peak_312038	CRD_2983	Promoter
chr6	116515404	116516492	Peak_312039	CRD_2983	Exon
chr6	116523019	116523277	Peak_312040	CRD_2983	Exon
chr6	116523963	116524243	Peak_312041	CRD_2983	Exon
chr6	116531672	116531908	Peak_312042	CRD_2983	Promoter
chr6	116531983	116532409	Peak_312043	CRD_2983	Promoter
chr6	116533509	116533768	Peak_312044	CRD_2983	Intron
chr6	116533894	116534528	Peak_312045	CRD_2983	Intron
chr6	116544310	116544545	Peak_312046	CRD_2983	Promoter
chr6	116545265	116545818	Peak_312047	CRD_2983	Promoter
chr6	116557875	116558337	Peak_312048	CRD_2983	Exon
chr6	116561238	116561794	Peak_312049	CRD_2983	Distal_Intergenic
chr6	116564573	116565616	Peak_312050	CRD_2983	Distal_Intergenic
chr6	116570660	116571972	Peak_312051	CRD_2983	Promoter
chr6	116581679	116581917	Peak_312052	CRD_2983	Promoter
chr6	116582065	116582329	Peak_312053	CRD_2983	Promoter
chr6	116590970	116591173	Peak_312054	CRD_2983	Intron
chr6	116591521	116591849	Peak_312055	CRD_2983	Intron
chr6	116591929	116592128	Peak_312056	CRD_2983	Intron
chr6	116596543	116596752	Peak_312057	CRD_2983	Exon
chr6	116609099	116609481	Peak_312058	CRD_2983	Distal_Intergenic
chr6	116609540	116609885	Peak_312059	CRD_2983	Distal_Intergenic
chr6	116615705	116617196	Peak_312060	CRD_2983	Promoter
chr6	116622139	116622388	Peak_312061	CRD_2983	Intron
chr6	116624065	116624487	Peak_312062	CRD_2983	Intron
chr6	116635968	116637791	Peak_312063	CRD_2984	Intron
chr6	116645436	116646106	Peak_312064	CRD_2984	Promoter
chr6	116648840	116649153	Peak_312065	CRD_2984	Promoter
chr6	116649443	116649720	Peak_312066	CRD_2984	Intron
chr6	116652409	116652651	Peak_312067	CRD_2985	Intron
chr6	116654263	116654516	Peak_312068	CRD_2985	Intron
chr6	116668068	116669339	Peak_312069	CRD_2985	Promoter
chr6	116675106	116675355	Peak_312070	CRD_2985	Distal_Intergenic
chr6	116680455	116682071	Peak_312071	CRD_2985	Promoter
chr6	116686835	116687067	Peak_312072	CRD_2985	Intron
chr6	116687513	116688509	Peak_312073	CRD_2985	Intron
chr6	116694876	116695788	Peak_312074	CRD_2985	Intron
chr6	116702304	116702731	Peak_312075	CRD_2985	Intron
chr6	116703962	116704206	Peak_312076	CRD_2985	Intron
chr6	116707800	116708075	Peak_312077	CRD_2985	Intron
chr6	116714173	116714669	Peak_312078	CRD_2985	Intron
chr6	116717339	116717627	Peak_312079	CRD_2985	Intron
chr6	116725339	116725585	Peak_312080	CRD_2985	Intron
chr6	116729956	116730237	Peak_312081	CRD_2985	Intron
chr6	116731122	116731364	Peak_312082	CRD_2985	Intron
chr6	116734284	116734876	Peak_312083	CRD_2985	Exon
chr6	116735452	116735651	Peak_312084	CRD_2985	Exon
chr6	116736221	116736450	Peak_312085	CRD_2985	Exon
chr6	116742983	116743358	Peak_312086	CRD_2985	Distal_Intergenic
chr6	116743653	116743854	Peak_312087	CRD_2985	Distal_Intergenic
chr6	116745099	116745673	Peak_312088	CRD_2985	Distal_Intergenic
chr6	116746175	116746486	Peak_312089	CRD_2985	Distal_Intergenic
chr6	116761626	116762029	Peak_312092	CRD_2986	Exon
chr6	116764505	116765373	Peak_312093	CRD_2986	Promoter
chr6	116765587	116765942	Peak_312094	CRD_2986	Promoter
chr6	116772702	116773334	Peak_312095	CRD_2986	Distal_Intergenic
chr6	116774541	116774950	Peak_312096	CRD_2986	Distal_Intergenic
chr6	116779618	116780139	Peak_312097	CRD_2986	Distal_Intergenic
chr6	116781045	116781365	Peak_312098	CRD_2986	Distal_Intergenic
chr6	116782977	116783236	Peak_312099	CRD_2986	Distal_Intergenic
chr6	116784894	116785205	Peak_312100	CRD_2986	Distal_Intergenic
chr6	116793701	116793916	Peak_312101	CRD_2986	Intron
chr6	116794172	116794855	Peak_312102	CRD_2986	Intron
chr6	116795602	116795904	Peak_312103	CRD_2986	Exon
chr6	116796156	116796364	Peak_312104	CRD_2986	Intron
chr6	116801246	116801492	Peak_312105	CRD_2986	Intron
chr6	116804096	116804360	Peak_312106	CRD_2987	Intron
chr6	116804475	116805088	Peak_312107	CRD_2987	Intron
chr6	116808150	116808490	Peak_312108	CRD_2987	Intron
chr6	116809871	116810266	Peak_312109	CRD_2987	Intron
chr6	116810895	116811118	Peak_312110	CRD_2987	Intron
chr6	117055596	117056202	Peak_312173	CRD_2988	Distal_Intergenic
chr6	117060843	117061107	Peak_312174	CRD_2988	Promoter
chr6	117065685	117065925	Peak_312175	CRD_2988	Distal_Intergenic
chr6	117066757	117068069	Peak_312176	CRD_2988	Distal_Intergenic
chr6	117068373	117068584	Peak_312177	CRD_2988	Distal_Intergenic
chr6	117071862	117072416	Peak_312178	CRD_2988	Distal_Intergenic
chr6	117109241	117109460	Peak_312186	CRD_2988	Distal_Intergenic
chr6	117109673	117110321	Peak_312187	CRD_2988	Distal_Intergenic
chr6	117118996	117119788	Peak_312188	CRD_2988	Distal_Intergenic
chr6	117119851	117120793	Peak_312189	CRD_2988	Distal_Intergenic
chr6	117128941	117129169	Peak_312192	CRD_2988	Distal_Intergenic
chr6	117129411	117129832	Peak_312193	CRD_2988	Distal_Intergenic
chr6	117132046	117132268	Peak_312194	CRD_2988	Distal_Intergenic
chr6	117134348	117135470	Peak_312195	CRD_2988	Distal_Intergenic
chr6	117034199	117034398	Peak_312166	CRD_2988	Distal_Intergenic
chr6	117034616	117034936	Peak_312167	CRD_2988	Distal_Intergenic
chr6	117034987	117035892	Peak_312168	CRD_2988	Distal_Intergenic
chr6	117044809	117045065	Peak_312169	CRD_2988	Distal_Intergenic
chr6	117045492	117045713	Peak_312170	CRD_2988	Exon
chr6	117047232	117048201	Peak_312171	CRD_2988	Promoter
chr6	117052924	117053572	Peak_312172	CRD_2988	Distal_Intergenic
chr6	117076418	117076647	Peak_312179	CRD_2988	Distal_Intergenic
chr6	117079873	117080108	Peak_312180	CRD_2988	Distal_Intergenic
chr6	117084470	117084674	Peak_312181	CRD_2988	Distal_Intergenic
chr6	117087521	117088086	Peak_312182	CRD_2988	Distal_Intergenic
chr6	117088549	117088753	Peak_312183	CRD_2988	Distal_Intergenic
chr6	117088835	117089956	Peak_312184	CRD_2988	Distal_Intergenic
chr6	117093995	117095404	Peak_312185	CRD_2988	Distal_Intergenic
chr6	117121032	117121544	Peak_312190	CRD_2988	Distal_Intergenic
chr6	117128462	117128829	Peak_312191	CRD_2988	Distal_Intergenic
chr6	117140354	117140719	Peak_312198	CRD_2989	Distal_Intergenic
chr6	117147668	117147917	Peak_312199	CRD_2989	Distal_Intergenic
chr6	117149275	117149652	Peak_312200	CRD_2989	Distal_Intergenic
chr6	117153753	117154311	Peak_312201	CRD_2989	Distal_Intergenic
chr6	117156666	117157087	Peak_312202	CRD_2989	Distal_Intergenic
chr6	117157301	117157777	Peak_312203	CRD_2989	Distal_Intergenic
chr6	117164544	117164747	Peak_312204	CRD_2989	Distal_Intergenic
chr6	117169922	117170273	Peak_312205	CRD_2989	Distal_Intergenic
chr6	117170483	117170727	Peak_312206	CRD_2989	Distal_Intergenic
chr6	117171899	117172098	Peak_312207	CRD_2989	Distal_Intergenic
chr6	117173427	117173713	Peak_312208	CRD_2989	Distal_Intergenic
chr6	117173778	117174007	Peak_312209	CRD_2989	Distal_Intergenic
chr6	117180882	117181120	Peak_312210	CRD_2989	Distal_Intergenic
chr6	117181356	117181747	Peak_312211	CRD_2989	Distal_Intergenic
chr6	117187994	117190274	Peak_312212	CRD_2989	Distal_Intergenic
chr6	117199717	117201098	Peak_312213	CRD_2989	Distal_Intergenic
chr6	117203759	117204104	Peak_312214	CRD_2989	Distal_Intergenic
chr6	117206675	117206874	Peak_312215	CRD_2989	Distal_Intergenic
chr6	117207004	117207244	Peak_312216	CRD_2989	Distal_Intergenic
chr6	117207446	117207804	Peak_312217	CRD_2989	Distal_Intergenic
chr6	117207875	117208280	Peak_312218	CRD_2989	Distal_Intergenic
chr6	117212355	117212920	Peak_312219	CRD_2989	Distal_Intergenic
chr6	117216110	117216319	Peak_312220	CRD_2989	Distal_Intergenic
chr6	117221248	117221449	Peak_312221	CRD_2989	Distal_Intergenic
chr6	117235956	117236334	Peak_312222	CRD_2989	Distal_Intergenic
chr6	117237148	117237352	Peak_312223	CRD_2989	Distal_Intergenic
chr6	117250873	117251146	Peak_312224	CRD_2989	Distal_Intergenic
chr6	117251275	117251820	Peak_312225	CRD_2989	Distal_Intergenic
chr6	117251876	117252815	Peak_312226	CRD_2989	Distal_Intergenic
chr6	117253405	117254169	Peak_312227	CRD_2989	Distal_Intergenic
chr6	117254708	117254908	Peak_312228	CRD_2989	Distal_Intergenic
chr6	117255289	117255497	Peak_312229	CRD_2989	Distal_Intergenic
chr6	117255862	117256085	Peak_312230	CRD_2989	Distal_Intergenic
chr6	117285153	117285526	Peak_312231	CRD_2989	Exon
chr6	117286137	117286461	Peak_312232	CRD_2989	Exon
chr6	117286871	117287114	Peak_312233	CRD_2989	Exon
chr6	117290403	117290602	Peak_312234	CRD_2989	Intron
chr6	117297767	117298018	Peak_312235	CRD_2989	Promoter
chr6	117303859	117304292	Peak_312236	CRD_2989	Promoter
chr6	117307795	117308124	Peak_312237	CRD_2989	Intron
chr6	117399173	117400262	Peak_312257	CRD_2990	Intron
chr6	117404387	117404891	Peak_312258	CRD_2990	Exon
chr6	117405109	117405945	Peak_312259	CRD_2990	Intron
chr6	117414599	117415309	Peak_312260	CRD_2990	Intron
chr6	117423465	117424381	Peak_312261	CRD_2990	Promoter
chr6	117425370	117425716	Peak_312262	CRD_2990	Promoter
chr6	117425800	117426135	Peak_312263	CRD_2990	Promoter
chr6	117431434	117432069	Peak_312264	CRD_2990	Promoter
chr6	117432683	117432969	Peak_312265	CRD_2990	Promoter
chr6	117437975	117438333	Peak_312266	CRD_2990	Intron
chr6	117444277	117444948	Peak_312267	CRD_2990	Intron
chr6	117446779	117448285	Peak_312268	CRD_2990	Intron
chr6	117449670	117450154	Peak_312269	CRD_2990	Intron
chr6	117455884	117456083	Peak_312270	CRD_2990	Promoter
chr6	117463996	117465145	Peak_312271	CRD_2991	Exon
chr6	117477346	117477546	Peak_312272	CRD_2991	Intron
chr6	117481741	117482671	Peak_312273	CRD_2991	Promoter
chr6	117482772	117483095	Peak_312274	CRD_2991	Promoter
chr6	117483262	117484263	Peak_312275	CRD_2991	Promoter
chr6	117493073	117493410	Peak_312276	CRD_2991	Intron
chr6	117493819	117494059	Peak_312277	CRD_2991	Intron
chr6	117496576	117496887	Peak_312278	CRD_2991	Intron
chr6	117497858	117498642	Peak_312279	CRD_2991	Intron
chr6	117499177	117499435	Peak_312280	CRD_2991	Intron
chr6	117507360	117507585	Peak_312281	CRD_2991	Intron
chr6	117511006	117511329	Peak_312282	CRD_2991	Intron
chr6	117511931	117512698	Peak_312283	CRD_2991	Intron
chr6	117513028	117513645	Peak_312284	CRD_2991	Intron
chr6	117527241	117528276	Peak_312285	CRD_2991	Intron
chr6	117534151	117534369	Peak_312286	CRD_2991	Intron
chr6	117537557	117537795	Peak_312287	CRD_2991	Promoter
chr6	117541308	117541636	Peak_312288	CRD_2991	Promoter
chr6	117547435	117548995	Peak_312289	CRD_2991	Exon
chr6	117550766	117551152	Peak_312290	CRD_2991	Intron
chr6	117555471	117555701	Peak_312291	CRD_2991	Intron
chr6	117556036	117556335	Peak_312292	CRD_2991	Intron
chr6	117556582	117556840	Peak_312293	CRD_2991	Intron
chr6	117557836	117558051	Peak_312294	CRD_2991	Intron
chr6	117558112	117558372	Peak_312295	CRD_2991	Intron
chr6	117558687	117558897	Peak_312296	CRD_2991	Intron
chr6	117559331	117559657	Peak_312297	CRD_2991	Intron
chr6	117564591	117564986	Peak_312298	CRD_2991	Intron
chr6	117568189	117568393	Peak_312299	CRD_2991	Intron
chr6	117570052	117570268	Peak_312300	CRD_2991	Intron
chr6	117577918	117578185	Peak_312301	CRD_2991	Intron
chr6	117578756	117579152	Peak_312302	CRD_2991	Exon
chr6	117593087	117593286	Peak_312303	CRD_2991	Intron
chr6	117601686	117603360	Peak_312304	CRD_2991	Promoter
chr6	117605250	117605547	Peak_312305	CRD_2991	Promoter
chr6	117614308	117614516	Peak_312306	CRD_2991	Distal_Intergenic
chr6	117618085	117618570	Peak_312307	CRD_2991	Distal_Intergenic
chr6	117620421	117621013	Peak_312308	CRD_2991	Distal_Intergenic
chr6	117632325	117632590	Peak_312309	CRD_2991	Promoter
chr6	117633411	117633610	Peak_312310	CRD_2991	Promoter
chr6	117636754	117636986	Peak_312311	CRD_2991	Intron
chr6	117640285	117640700	Peak_312312	CRD_2991	Intron
chr6	117641025	117641271	Peak_312313	CRD_2991	Intron
chr6	117642890	117643639	Peak_312314	CRD_2991	Intron
chr6	117643679	117643942	Peak_312315	CRD_2991	Intron
chr6	117652312	117652511	Peak_312316	CRD_2991	Distal_Intergenic
chr6	117652665	117652920	Peak_312317	CRD_2991	Distal_Intergenic
chr6	117654525	117654728	Peak_312318	CRD_2991	Distal_Intergenic
chr6	117654945	117655283	Peak_312319	CRD_2991	Distal_Intergenic
chr6	117656580	117656871	Peak_312320	CRD_2991	Distal_Intergenic
chr6	117666042	117666564	Peak_312321	CRD_2991	Distal_Intergenic
chr6	117667873	117668354	Peak_312322	CRD_2991	Distal_Intergenic
chr6	117674727	117675897	Peak_312323	CRD_2991	Promoter
chr6	117683973	117684190	Peak_312324	CRD_2991	Intron
chr6	117691397	117691652	Peak_312325	CRD_2991	Intron
chr6	117692376	117692575	Peak_312326	CRD_2991	Intron
chr6	117693515	117693899	Peak_312327	CRD_2991	Intron
chr6	117700290	117701299	Peak_312328	CRD_2991	Intron
chr6	117709725	117711414	Peak_312329	CRD_2991	Exon
chr6	117711487	117711872	Peak_312330	CRD_2991	Distal_Intergenic
chr6	117717518	117717913	Peak_312331	CRD_2991	Distal_Intergenic
chr6	117719211	117719568	Peak_312332	CRD_2991	Distal_Intergenic
chr6	117719673	117720289	Peak_312333	CRD_2991	Distal_Intergenic
chr6	117720818	117721092	Peak_312334	CRD_2991	Distal_Intergenic
chr6	117727649	117728548	Peak_312335	CRD_2991	Distal_Intergenic
chr6	117728602	117729749	Peak_312336	CRD_2991	Distal_Intergenic
chr6	117744032	117744594	Peak_312337	CRD_2991	Distal_Intergenic
chr6	117744883	117745501	Peak_312338	CRD_2991	Distal_Intergenic
chr6	117814463	117814672	Peak_312350	CRD_2992	Distal_Intergenic
chr6	117819640	117819918	Peak_312351	CRD_2992	Distal_Intergenic
chr6	117829602	117830254	Peak_312352	CRD_2992	Distal_Intergenic
chr6	117836172	117836396	Peak_312353	CRD_2992	Distal_Intergenic
chr6	117836442	117837509	Peak_312354	CRD_2992	Distal_Intergenic
chr6	117770460	117771004	Peak_312341	CRD_2992	Distal_Intergenic
chr6	117776359	117776799	Peak_312342	CRD_2992	Distal_Intergenic
chr6	117787674	117788558	Peak_312343	CRD_2992	Distal_Intergenic
chr6	117792912	117793449	Peak_312344	CRD_2992	Distal_Intergenic
chr6	117795811	117796469	Peak_312345	CRD_2992	Distal_Intergenic
chr6	117798078	117798282	Peak_312346	CRD_2992	Distal_Intergenic
chr6	117811613	117811903	Peak_312347	CRD_2992	Distal_Intergenic
chr6	117812048	117812440	Peak_312348	CRD_2992	Distal_Intergenic
chr6	117812527	117812889	Peak_312349	CRD_2992	Distal_Intergenic
chr6	117840758	117840988	Peak_312355	CRD_2992	Distal_Intergenic
chr6	117849800	117850450	Peak_312356	CRD_2992	Distal_Intergenic
chr6	117850516	117850894	Peak_312357	CRD_2992	Distal_Intergenic
chr6	117860700	117861164	Peak_312358	CRD_2992	Distal_Intergenic
chr6	117868304	117868571	Peak_312359	CRD_2992	Distal_Intergenic
chr6	117870263	117871253	Peak_312360	CRD_2992	Distal_Intergenic
chr6	117871974	117872215	Peak_312361	CRD_2992	Distal_Intergenic
chr6	117879887	117880372	Peak_312362	CRD_2992	Distal_Intergenic
chr6	117887091	117887290	Peak_312363	CRD_2992	Distal_Intergenic
chr6	117888583	117888797	Peak_312364	CRD_2992	Distal_Intergenic
chr6	117906374	117907556	Peak_312365	CRD_2992	Promoter
chr6	117918131	117918802	Peak_312368	CRD_2993	Intron
chr6	117918929	117920775	Peak_312369	CRD_2993	Intron
chr6	117927694	117928370	Peak_312370	CRD_2993	Intron
chr6	117933445	117934200	Peak_312371	CRD_2993	Intron
chr6	117935827	117936774	Peak_312372	CRD_2993	Intron
chr6	118055303	118055719	Peak_312402	CRD_2993	Intron
chr6	118063156	118063690	Peak_312403	CRD_2993	Intron
chr6	118068075	118068287	Peak_312404	CRD_2993	Intron
chr6	118070786	118071290	Peak_312405	CRD_2993	Intron
chr6	118072753	118073263	Peak_312406	CRD_2993	Intron
chr6	118073493	118073779	Peak_312407	CRD_2993	Intron
chr6	118080128	118080434	Peak_312408	CRD_2993	Intron
chr6	118080580	118080930	Peak_312409	CRD_2993	Intron
chr6	118088760	118089035	Peak_312410	CRD_2993	Intron
chr6	118089613	118090736	Peak_312411	CRD_2993	Intron
chr6	118095940	118096333	Peak_312412	CRD_2993	Intron
chr6	118096558	118096796	Peak_312413	CRD_2993	Intron
chr6	118097493	118098079	Peak_312414	CRD_2993	Intron
chr6	118101040	118101580	Peak_312415	CRD_2993	Intron
chr6	118101889	118102964	Peak_312416	CRD_2993	Intron
chr6	118103481	118103857	Peak_312417	CRD_2993	Intron
chr6	118108721	118109042	Peak_312418	CRD_2993	Intron
chr6	118115897	118116627	Peak_312419	CRD_2993	Intron
chr6	118116821	118118036	Peak_312420	CRD_2993	Intron
chr6	118118098	118118496	Peak_312421	CRD_2993	Intron
chr6	118118670	118118918	Peak_312422	CRD_2993	Intron
chr6	117947290	117947954	Peak_312373	CRD_2993	Intron
chr6	117950934	117951244	Peak_312374	CRD_2993	Intron
chr6	117951580	117952432	Peak_312375	CRD_2993	Intron
chr6	117958271	117958492	Peak_312376	CRD_2993	Intron
chr6	117961920	117963137	Peak_312377	CRD_2993	Intron
chr6	117967987	117968255	Peak_312378	CRD_2993	Intron
chr6	117969231	117969788	Peak_312379	CRD_2993	Intron
chr6	117975609	117976400	Peak_312380	CRD_2993	Intron
chr6	117985866	117986380	Peak_312381	CRD_2993	Intron
chr6	117990177	117990904	Peak_312382	CRD_2993	Intron
chr6	117991122	117991440	Peak_312383	CRD_2993	Intron
chr6	117991491	117991931	Peak_312384	CRD_2993	Intron
chr6	117992757	117993275	Peak_312385	CRD_2993	Intron
chr6	118002677	118004237	Peak_312386	CRD_2993	Intron
chr6	118005102	118005890	Peak_312387	CRD_2993	Intron
chr6	118008616	118008855	Peak_312388	CRD_2993	Intron
chr6	118012513	118013347	Peak_312389	CRD_2993	Intron
chr6	118016170	118016369	Peak_312390	CRD_2993	Intron
chr6	118017275	118017724	Peak_312391	CRD_2993	Intron
chr6	118023611	118024547	Peak_312392	CRD_2993	Intron
chr6	118030118	118030582	Peak_312393	CRD_2993	Intron
chr6	118031234	118032089	Peak_312394	CRD_2993	Intron
chr6	118032317	118032516	Peak_312395	CRD_2993	Intron
chr6	118033603	118034221	Peak_312396	CRD_2993	Intron
chr6	118042550	118043271	Peak_312397	CRD_2993	Intron
chr6	118043955	118044445	Peak_312398	CRD_2993	Intron
chr6	118051975	118052218	Peak_312399	CRD_2993	Intron
chr6	118052892	118053165	Peak_312400	CRD_2993	Intron
chr6	118053415	118053716	Peak_312401	CRD_2993	Intron
chr6	118122234	118122652	Peak_312423	CRD_2994	Intron
chr6	118122864	118123307	Peak_312424	CRD_2994	Intron
chr6	118123365	118123659	Peak_312425	CRD_2994	Intron
chr6	118123771	118124118	Peak_312426	CRD_2994	Intron
chr6	118129441	118130063	Peak_312427	CRD_2994	Intron
chr6	118397760	118398826	Peak_312496	CRD_2995	Distal_Intergenic
chr6	118400664	118400944	Peak_312497	CRD_2995	Distal_Intergenic
chr6	118401733	118401966	Peak_312498	CRD_2995	Distal_Intergenic
chr6	118414241	118414443	Peak_312499	CRD_2995	Distal_Intergenic
chr6	118700389	118700751	Peak_312564	CRD_2996	Intron
chr6	118702645	118703048	Peak_312565	CRD_2996	Intron
chr6	118704929	118705327	Peak_312566	CRD_2996	Intron
chr6	118705719	118706202	Peak_312567	CRD_2996	Intron
chr6	118712949	118713988	Peak_312570	CRD_2996	Promoter
chr6	118723817	118724905	Peak_312571	CRD_2996	Distal_Intergenic
chr6	118726129	118726354	Peak_312572	CRD_2996	Distal_Intergenic
chr6	118735433	118735791	Peak_312573	CRD_2996	Distal_Intergenic
chr6	118738723	118739480	Peak_312574	CRD_2996	Distal_Intergenic
chr6	118618455	118619295	Peak_312548	CRD_2996	Intron
chr6	118628893	118629196	Peak_312549	CRD_2996	Intron
chr6	118633549	118633749	Peak_312550	CRD_2996	Intron
chr6	118634249	118634848	Peak_312551	CRD_2996	Intron
chr6	118641829	118642080	Peak_312552	CRD_2996	Intron
chr6	118650227	118651072	Peak_312553	CRD_2996	Promoter
chr6	118651192	118652640	Peak_312554	CRD_2996	Promoter
chr6	118659496	118660508	Peak_312555	CRD_2996	Intron
chr6	118664364	118665368	Peak_312556	CRD_2996	Promoter
chr6	118675364	118675732	Peak_312557	CRD_2996	Intron
chr6	118676062	118676271	Peak_312558	CRD_2996	Intron
chr6	118679334	118679873	Peak_312559	CRD_2996	Intron
chr6	118680407	118681009	Peak_312560	CRD_2996	Intron
chr6	118685305	118685670	Peak_312561	CRD_2996	Intron
chr6	118693372	118694576	Peak_312562	CRD_2996	Intron
chr6	118694635	118695003	Peak_312563	CRD_2996	Intron
chr6	118709107	118710448	Peak_312568	CRD_2996	Promoter
chr6	118712187	118712507	Peak_312569	CRD_2996	Promoter
chr6	118739531	118739730	Peak_312575	CRD_2997	Distal_Intergenic
chr6	118740854	118741442	Peak_312576	CRD_2997	Distal_Intergenic
chr6	118746492	118747163	Peak_312577	CRD_2997	Distal_Intergenic
chr6	118748163	118749639	Peak_312578	CRD_2997	Distal_Intergenic
chr6	118758747	118758946	Peak_312579	CRD_2997	Promoter
chr6	118851892	118852226	Peak_312603	CRD_2998	Intron
chr6	118854549	118855108	Peak_312604	CRD_2998	Intron
chr6	118857604	118857812	Peak_312605	CRD_2998	Intron
chr6	118863025	118863277	Peak_312606	CRD_2998	Intron
chr6	118864009	118864267	Peak_312607	CRD_2998	Intron
chr6	118864356	118865365	Peak_312608	CRD_2998	Intron
chr6	118870836	118871091	Peak_312609	CRD_2998	Intron
chr6	118872846	118873133	Peak_312610	CRD_2998	Intron
chr6	118883705	118884107	Peak_312611	CRD_2998	Intron
chr6	118886460	118886785	Peak_312612	CRD_2998	Intron
chr6	118889201	118889505	Peak_312613	CRD_2998	Intron
chr6	118892399	118892686	Peak_312614	CRD_2998	Promoter
chr6	118893115	118894853	Peak_312615	CRD_2998	Promoter
chr6	118894981	118895299	Peak_312616	CRD_2998	Promoter
chr6	118911996	118912201	Peak_312617	CRD_2998	Exon
chr6	118912346	118913402	Peak_312618	CRD_2998	Exon
chr6	118918397	118919046	Peak_312619	CRD_2998	Exon
chr6	118919184	118919427	Peak_312620	CRD_2998	Exon
chr6	118934340	118935586	Peak_312621	CRD_2998	Promoter
chr6	118952756	118953343	Peak_312622	CRD_2998	Intron
chr6	118953398	118953975	Peak_312623	CRD_2998	Intron
chr6	118954859	118955188	Peak_312624	CRD_2998	Intron
chr6	118963079	118963313	Peak_312625	CRD_2998	Promoter
chr6	118967841	118968180	Peak_312626	CRD_2998	Intron
chr6	118968247	118968793	Peak_312627	CRD_2998	Intron
chr6	118971984	118972202	Peak_312628	CRD_2998	Promoter
chr6	118973980	118974221	Peak_312629	CRD_2998	Promoter
chr6	118978955	118979154	Peak_312630	CRD_2998	Promoter
chr6	118983660	118984223	Peak_312631	CRD_2998	Intron
chr6	118987053	118987634	Peak_312632	CRD_2998	Intron
chr6	118987793	118987994	Peak_312633	CRD_2998	Intron
chr6	118995126	118995493	Peak_312634	CRD_2998	Intron
chr6	118995594	118995992	Peak_312635	CRD_2998	Intron
chr6	119003821	119004046	Peak_312636	CRD_2998	Intron
chr6	119005602	119005803	Peak_312637	CRD_2998	Exon
chr6	119012201	119012450	Peak_312638	CRD_2998	Intron
chr6	119017987	119018222	Peak_312639	CRD_2998	Promoter
chr6	119018328	119019107	Peak_312640	CRD_2998	Promoter
chr6	119019175	119019418	Peak_312641	CRD_2998	Promoter
chr6	119019547	119019912	Peak_312642	CRD_2998	Promoter
chr6	119025065	119026399	Peak_312643	CRD_2998	Intron
chr6	119034236	119034626	Peak_312644	CRD_2998	Intron
chr6	119034708	119035040	Peak_312645	CRD_2998	Intron
chr6	119036117	119036811	Peak_312646	CRD_2998	Intron
chr6	119044597	119044796	Peak_312647	CRD_2998	Intron
chr6	119045903	119046220	Peak_312648	CRD_2998	Intron
chr6	119046561	119047025	Peak_312649	CRD_2998	Intron
chr6	119047167	119047459	Peak_312650	CRD_2998	Intron
chr6	119051809	119053445	Peak_312651	CRD_2998	Intron
chr6	119059861	119060070	Peak_312652	CRD_2998	Promoter
chr6	119060152	119060413	Peak_312653	CRD_2998	Promoter
chr6	119073446	119073647	Peak_312654	CRD_2998	Intron
chr6	119076552	119076916	Peak_312655	CRD_2998	Promoter
chr6	119077130	119078298	Peak_312656	CRD_2998	Promoter
chr6	119078547	119079510	Peak_312657	CRD_2998	Promoter
chr6	119088083	119088282	Peak_312658	CRD_2998	Intron
chr6	119093214	119093534	Peak_312659	CRD_2998	Intron
chr6	119093545	119093799	Peak_312660	CRD_2998	Intron
chr6	119096645	119097284	Peak_312661	CRD_2998	Intron
chr6	119110329	119111321	Peak_312662	CRD_2998	Intron
chr6	119116913	119117153	Peak_312663	CRD_2998	Intron
chr6	119123722	119124121	Peak_312664	CRD_2998	Intron
chr6	119129172	119129826	Peak_312665	CRD_2998	Intron
chr6	119130319	119130916	Peak_312666	CRD_2998	Intron
chr6	119132333	119132587	Peak_312667	CRD_2998	Intron
chr6	119136963	119137323	Peak_312668	CRD_2999	Intron
chr6	119137619	119138171	Peak_312669	CRD_2999	Intron
chr6	119146793	119147805	Peak_312670	CRD_2999	Promoter
chr6	119147999	119149556	Peak_312671	CRD_2999	Promoter
chr6	119151283	119151566	Peak_312672	CRD_2999	Promoter
chr6	119209947	119210270	Peak_312687	CRD_3000	Intron
chr6	119210321	119210703	Peak_312688	CRD_3000	Intron
chr6	119215236	119215594	Peak_312689	CRD_3000	Intron
chr6	119215803	119216597	Peak_312690	CRD_3000	Intron
chr6	119493481	119493818	Peak_312751	CRD_3001	Distal_Intergenic
chr6	119493888	119494595	Peak_312752	CRD_3001	Distal_Intergenic
chr6	119494657	119494968	Peak_312753	CRD_3001	Distal_Intergenic
chr6	119495026	119495228	Peak_312754	CRD_3001	Distal_Intergenic
chr6	119495477	119495676	Peak_312755	CRD_3001	Distal_Intergenic
chr6	119859777	119860512	Peak_312848	CRD_3002	Distal_Intergenic
chr6	119869482	119869686	Peak_312849	CRD_3002	Distal_Intergenic
chr6	119869872	119870333	Peak_312850	CRD_3002	Distal_Intergenic
chr6	119871071	119872298	Peak_312851	CRD_3002	Distal_Intergenic
chr6	119878679	119878895	Peak_312852	CRD_3002	Distal_Intergenic
chr6	119879345	119880235	Peak_312853	CRD_3002	Distal_Intergenic
chr6	119609621	119610351	Peak_312779	CRD_3002	Distal_Intergenic
chr6	119612623	119613594	Peak_312780	CRD_3002	Distal_Intergenic
chr6	119617075	119617390	Peak_312781	CRD_3002	Distal_Intergenic
chr6	119619392	119620096	Peak_312782	CRD_3002	Distal_Intergenic
chr6	119621123	119621498	Peak_312783	CRD_3002	Distal_Intergenic
chr6	119627497	119628255	Peak_312784	CRD_3002	Distal_Intergenic
chr6	119637579	119638300	Peak_312785	CRD_3002	Distal_Intergenic
chr6	119638382	119639157	Peak_312786	CRD_3002	Distal_Intergenic
chr6	119648301	119648934	Peak_312787	CRD_3002	Distal_Intergenic
chr6	119650202	119650404	Peak_312788	CRD_3002	Distal_Intergenic
chr6	119650966	119651169	Peak_312789	CRD_3002	Distal_Intergenic
chr6	119655107	119655388	Peak_312790	CRD_3002	Distal_Intergenic
chr6	119656357	119656560	Peak_312791	CRD_3002	Distal_Intergenic
chr6	119662897	119663541	Peak_312792	CRD_3002	Distal_Intergenic
chr6	119668431	119668660	Peak_312793	CRD_3002	Distal_Intergenic
chr6	119669289	119669499	Peak_312794	CRD_3002	Distal_Intergenic
chr6	119670111	119670395	Peak_312795	CRD_3002	Distal_Intergenic
chr6	119676569	119677283	Peak_312796	CRD_3002	Distal_Intergenic
chr6	119685789	119686407	Peak_312797	CRD_3002	Distal_Intergenic
chr6	119686485	119686975	Peak_312798	CRD_3002	Distal_Intergenic
chr6	119687154	119687497	Peak_312799	CRD_3002	Distal_Intergenic
chr6	119687839	119688058	Peak_312800	CRD_3002	Distal_Intergenic
chr6	119699670	119699946	Peak_312801	CRD_3002	Distal_Intergenic
chr6	119700611	119700851	Peak_312802	CRD_3002	Distal_Intergenic
chr6	119701575	119701867	Peak_312803	CRD_3002	Distal_Intergenic
chr6	119708677	119709388	Peak_312804	CRD_3002	Distal_Intergenic
chr6	119713816	119714021	Peak_312805	CRD_3002	Distal_Intergenic
chr6	119717757	119718849	Peak_312806	CRD_3002	Distal_Intergenic
chr6	119718904	119719109	Peak_312807	CRD_3002	Distal_Intergenic
chr6	119720153	119720471	Peak_312808	CRD_3002	Distal_Intergenic
chr6	119720683	119720976	Peak_312809	CRD_3002	Distal_Intergenic
chr6	119721322	119721578	Peak_312810	CRD_3002	Distal_Intergenic
chr6	119726976	119727301	Peak_312811	CRD_3002	Distal_Intergenic
chr6	119727385	119728424	Peak_312812	CRD_3002	Distal_Intergenic
chr6	119729428	119729777	Peak_312813	CRD_3002	Distal_Intergenic
chr6	119736149	119737252	Peak_312814	CRD_3002	Distal_Intergenic
chr6	119739526	119740208	Peak_312815	CRD_3002	Distal_Intergenic
chr6	119742246	119742470	Peak_312816	CRD_3002	Distal_Intergenic
chr6	119744754	119745405	Peak_312817	CRD_3002	Distal_Intergenic
chr6	119755330	119755531	Peak_312818	CRD_3002	Distal_Intergenic
chr6	119757166	119757489	Peak_312819	CRD_3002	Distal_Intergenic
chr6	119758926	119759647	Peak_312820	CRD_3002	Distal_Intergenic
chr6	119764187	119764554	Peak_312821	CRD_3002	Distal_Intergenic
chr6	119775435	119776566	Peak_312822	CRD_3002	Distal_Intergenic
chr6	119776888	119777088	Peak_312823	CRD_3002	Distal_Intergenic
chr6	119783591	119783933	Peak_312824	CRD_3002	Distal_Intergenic
chr6	119784060	119784471	Peak_312825	CRD_3002	Distal_Intergenic
chr6	119791614	119791883	Peak_312826	CRD_3002	Distal_Intergenic
chr6	119793769	119794114	Peak_312827	CRD_3002	Distal_Intergenic
chr6	119800482	119801403	Peak_312828	CRD_3002	Distal_Intergenic
chr6	119801544	119802343	Peak_312829	CRD_3002	Distal_Intergenic
chr6	119802478	119802867	Peak_312830	CRD_3002	Distal_Intergenic
chr6	119807196	119807625	Peak_312831	CRD_3002	Distal_Intergenic
chr6	119809759	119810295	Peak_312832	CRD_3002	Distal_Intergenic
chr6	119811096	119811335	Peak_312833	CRD_3002	Distal_Intergenic
chr6	119811758	119812112	Peak_312834	CRD_3002	Distal_Intergenic
chr6	119817096	119817366	Peak_312835	CRD_3002	Distal_Intergenic
chr6	119818575	119819114	Peak_312836	CRD_3002	Distal_Intergenic
chr6	119824255	119824841	Peak_312837	CRD_3002	Distal_Intergenic
chr6	119825156	119825543	Peak_312838	CRD_3002	Distal_Intergenic
chr6	119825832	119826386	Peak_312839	CRD_3002	Distal_Intergenic
chr6	119826840	119827091	Peak_312840	CRD_3002	Distal_Intergenic
chr6	119827171	119827394	Peak_312841	CRD_3002	Distal_Intergenic
chr6	119834026	119835716	Peak_312842	CRD_3002	Distal_Intergenic
chr6	119838497	119838856	Peak_312843	CRD_3002	Distal_Intergenic
chr6	119844828	119845251	Peak_312844	CRD_3002	Distal_Intergenic
chr6	119848433	119849111	Peak_312845	CRD_3002	Distal_Intergenic
chr6	119849353	119849566	Peak_312846	CRD_3002	Distal_Intergenic
chr6	119850927	119851157	Peak_312847	CRD_3002	Distal_Intergenic
chr6	120287271	120287695	Peak_312956	CRD_3003	Distal_Intergenic
chr6	120290987	120291187	Peak_312957	CRD_3003	Distal_Intergenic
chr6	120303529	120303846	Peak_312958	CRD_3003	Distal_Intergenic
chr6	120310434	120310877	Peak_312959	CRD_3003	Distal_Intergenic
chr6	120311190	120311661	Peak_312960	CRD_3003	Distal_Intergenic
chr6	120315286	120315663	Peak_312961	CRD_3003	Distal_Intergenic
chr6	120326043	120326304	Peak_312965	CRD_3004	Distal_Intergenic
chr6	120328199	120328672	Peak_312966	CRD_3004	Distal_Intergenic
chr6	120329080	120329279	Peak_312967	CRD_3004	Distal_Intergenic
chr6	120337194	120337609	Peak_312968	CRD_3004	Distal_Intergenic
chr6	120342499	120342727	Peak_312969	CRD_3004	Distal_Intergenic
chr6	120439516	120439778	Peak_312997	CRD_3005	Distal_Intergenic
chr6	120440053	120440387	Peak_312998	CRD_3005	Distal_Intergenic
chr6	120441122	120441343	Peak_312999	CRD_3005	Distal_Intergenic
chr6	120447093	120448222	Peak_313000	CRD_3005	Distal_Intergenic
chr6	120461035	120461724	Peak_313001	CRD_3005	Distal_Intergenic
chr6	120468444	120468988	Peak_313002	CRD_3005	Distal_Intergenic
chr6	120469251	120469940	Peak_313003	CRD_3005	Distal_Intergenic
chr6	120470812	120471385	Peak_313004	CRD_3005	Distal_Intergenic
chr6	120475027	120475307	Peak_313005	CRD_3005	Distal_Intergenic
chr6	120482697	120483149	Peak_313006	CRD_3005	Distal_Intergenic
chr6	120489251	120489460	Peak_313007	CRD_3005	Distal_Intergenic
chr6	120489743	120490445	Peak_313008	CRD_3005	Distal_Intergenic
chr6	120496499	120496707	Peak_313009	CRD_3005	Distal_Intergenic
chr6	120497638	120497941	Peak_313010	CRD_3005	Distal_Intergenic
chr6	120498734	120499119	Peak_313011	CRD_3005	Distal_Intergenic
chr6	120502495	120502704	Peak_313012	CRD_3005	Distal_Intergenic
chr6	120504713	120504955	Peak_313013	CRD_3005	Distal_Intergenic
chr6	120505094	120505407	Peak_313014	CRD_3005	Distal_Intergenic
chr6	120516618	120516957	Peak_313015	CRD_3005	Distal_Intergenic
chr6	120517196	120517691	Peak_313016	CRD_3005	Distal_Intergenic
chr6	120517853	120518736	Peak_313017	CRD_3005	Distal_Intergenic
chr6	120523898	120524470	Peak_313018	CRD_3005	Promoter
chr6	120524522	120524876	Peak_313019	CRD_3005	Promoter
chr6	120525947	120526367	Peak_313020	CRD_3005	Promoter
chr6	120528287	120528536	Peak_313021	CRD_3005	Promoter
chr6	120534565	120535048	Peak_313022	CRD_3005	Distal_Intergenic
chr6	120535099	120535921	Peak_313023	CRD_3005	Distal_Intergenic
chr6	120542573	120542881	Peak_313024	CRD_3005	Distal_Intergenic
chr6	120684087	120684459	Peak_313064	CRD_3006	Promoter
chr6	120684564	120684776	Peak_313065	CRD_3006	Promoter
chr6	120685722	120685942	Peak_313066	CRD_3006	Promoter
chr6	120686530	120686838	Peak_313067	CRD_3006	Promoter
chr6	120746836	120747440	Peak_313084	CRD_3007	Distal_Intergenic
chr6	120747768	120748021	Peak_313086	CRD_3007	Distal_Intergenic
chr6	120754824	120755222	Peak_313087	CRD_3007	Distal_Intergenic
chr6	120755688	120756046	Peak_313089	CRD_3007	Distal_Intergenic
chr6	120756496	120756751	Peak_313090	CRD_3007	Distal_Intergenic
chr6	120761532	120761860	Peak_313091	CRD_3007	Distal_Intergenic
chr6	120898433	120898963	Peak_313120	CRD_3008	Distal_Intergenic
chr6	120899376	120899811	Peak_313121	CRD_3008	Distal_Intergenic
chr6	120909326	120909579	Peak_313122	CRD_3008	Distal_Intergenic
chr6	120910521	120910720	Peak_313123	CRD_3008	Distal_Intergenic
chr6	120913369	120913820	Peak_313124	CRD_3008	Distal_Intergenic
chr6	121179512	121179712	Peak_313181	CRD_3009	Intron
chr6	121182739	121183371	Peak_313182	CRD_3009	Intron
chr6	121183661	121183860	Peak_313183	CRD_3009	Intron
chr6	121187747	121188940	Peak_313184	CRD_3009	Intron
chr6	121189273	121189472	Peak_313185	CRD_3009	Intron
chr6	121430518	121430980	Peak_313234	CRD_3010	Distal_Intergenic
chr6	121432847	121433276	Peak_313235	CRD_3010	Promoter
chr6	121438129	121438704	Peak_313236	CRD_3010	Promoter
chr6	121439177	121439382	Peak_313237	CRD_3010	Intron
chr6	121640647	121641262	Peak_313287	CRD_3011	Promoter
chr6	121647793	121648566	Peak_313288	CRD_3011	Distal_Intergenic
chr6	121651246	121651672	Peak_313289	CRD_3011	Promoter
chr6	121654890	121655316	Peak_313290	CRD_3011	Promoter
chr6	121658935	121659498	Peak_313291	CRD_3011	Distal_Intergenic
chr6	122129219	122130922	Peak_313403	CRD_3012	Distal_Intergenic
chr6	122136476	122136879	Peak_313404	CRD_3012	Distal_Intergenic
chr6	122137076	122137511	Peak_313405	CRD_3012	Distal_Intergenic
chr6	122144191	122144548	Peak_313406	CRD_3012	Distal_Intergenic
chr6	122530497	122530813	Peak_313508	CRD_3013	Promoter
chr6	122531645	122532084	Peak_313509	CRD_3013	Promoter
chr6	122544014	122544446	Peak_313510	CRD_3013	Intron
chr6	122544639	122545290	Peak_313511	CRD_3013	Intron
chr6	122547876	122548130	Peak_313512	CRD_3013	Intron
chr6	122548695	122549686	Peak_313513	CRD_3013	Intron
chr6	122550322	122550582	Peak_313514	CRD_3014	Intron
chr6	122557489	122558037	Peak_313515	CRD_3014	Intron
chr6	122566853	122567597	Peak_313516	CRD_3014	Intron
chr6	122580474	122581147	Peak_313517	CRD_3014	Intron
chr6	122581953	122582363	Peak_313518	CRD_3014	Intron
chr6	122589876	122590498	Peak_313519	CRD_3014	Intron
chr6	122744215	122745166	Peak_313565	CRD_3015	Promoter
chr6	122750756	122752039	Peak_313566	CRD_3015	Distal_Intergenic
chr6	122752719	122753937	Peak_313567	CRD_3015	Distal_Intergenic
chr6	122761466	122761717	Peak_313568	CRD_3015	Distal_Intergenic
chr6	122765977	122766847	Peak_313569	CRD_3015	Distal_Intergenic
chr6	122770747	122771322	Peak_313570	CRD_3015	Distal_Intergenic
chr6	122771450	122771660	Peak_313571	CRD_3015	Distal_Intergenic
chr6	122778883	122780914	Peak_313572	CRD_3015	Promoter
chr6	122785846	122786049	Peak_313573	CRD_3015	Promoter
chr6	122788372	122788617	Peak_313574	CRD_3015	Promoter
chr6	122788736	122790654	Peak_313575	CRD_3015	Promoter
chr6	122798137	122798952	Peak_313576	CRD_3015	Intron
chr6	122799910	122800307	Peak_313577	CRD_3015	Intron
chr6	122804960	122805389	Peak_313578	CRD_3015	Exon
chr6	122812257	122812566	Peak_313579	CRD_3015	Distal_Intergenic
chr6	122813333	122813859	Peak_313580	CRD_3015	Distal_Intergenic
chr6	122814214	122814561	Peak_313581	CRD_3015	Distal_Intergenic
chr6	122814672	122815354	Peak_313582	CRD_3015	Distal_Intergenic
chr6	122818835	122819080	Peak_313583	CRD_3015	Distal_Intergenic
chr6	122821679	122822408	Peak_313584	CRD_3015	Distal_Intergenic
chr6	122825191	122825534	Peak_313585	CRD_3015	Distal_Intergenic
chr6	122832920	122833666	Peak_313586	CRD_3015	Distal_Intergenic
chr6	122833993	122834193	Peak_313587	CRD_3015	Distal_Intergenic
chr6	122838171	122838592	Peak_313588	CRD_3015	Distal_Intergenic
chr6	122839490	122840253	Peak_313589	CRD_3015	Distal_Intergenic
chr6	122845772	122847033	Peak_313590	CRD_3015	Distal_Intergenic
chr6	122850506	122851209	Peak_313591	CRD_3015	Distal_Intergenic
chr6	123190040	123190389	Peak_313671	CRD_3016	Distal_Intergenic
chr6	123191677	123192181	Peak_313672	CRD_3016	Distal_Intergenic
chr6	123195916	123196174	Peak_313673	CRD_3016	Distal_Intergenic
chr6	123196697	123196929	Peak_313674	CRD_3016	Distal_Intergenic
chr6	123278916	123279284	Peak_313701	CRD_3017	Exon
chr6	123290727	123290988	Peak_313702	CRD_3017	Intron
chr6	123291121	123291685	Peak_313703	CRD_3017	Intron
chr6	123291744	123292180	Peak_313704	CRD_3017	Intron
chr6	123296975	123297332	Peak_313705	CRD_3017	Intron
chr6	123297464	123297663	Peak_313706	CRD_3018	Intron
chr6	123315491	123316288	Peak_313707	CRD_3018	Intron
chr6	123321647	123322193	Peak_313708	CRD_3018	Intron
chr6	123327135	123327747	Peak_313709	CRD_3018	Intron
chr6	123640693	123641023	Peak_313778	CRD_3019	Distal_Intergenic
chr6	123644369	123644890	Peak_313779	CRD_3019	Distal_Intergenic
chr6	123651121	123651348	Peak_313780	CRD_3019	Distal_Intergenic
chr6	123656285	123656484	Peak_313781	CRD_3019	Distal_Intergenic
chr6	123658691	123659050	Peak_313782	CRD_3019	Distal_Intergenic
chr6	123659461	123660274	Peak_313783	CRD_3019	Distal_Intergenic
chr6	124067865	124068065	Peak_313878	CRD_3020	Intron
chr6	124074515	124074771	Peak_313879	CRD_3020	Intron
chr6	124075797	124076001	Peak_313880	CRD_3020	Intron
chr6	124076699	124077021	Peak_313881	CRD_3020	Intron
chr6	123745868	123746382	Peak_313807	CRD_3020	Distal_Intergenic
chr6	123764159	123764472	Peak_313808	CRD_3020	Distal_Intergenic
chr6	123768687	123768944	Peak_313809	CRD_3020	Distal_Intergenic
chr6	123775264	123775469	Peak_313810	CRD_3020	Distal_Intergenic
chr6	123777267	123777972	Peak_313811	CRD_3020	Distal_Intergenic
chr6	123788277	123788712	Peak_313812	CRD_3020	Distal_Intergenic
chr6	123789072	123789331	Peak_313814	CRD_3020	Distal_Intergenic
chr6	123789881	123790080	Peak_313815	CRD_3020	Distal_Intergenic
chr6	123802197	123803467	Peak_313816	CRD_3020	Promoter
chr6	123803954	123804362	Peak_313817	CRD_3020	Promoter
chr6	123811221	123811611	Peak_313818	CRD_3020	Intron
chr6	123812560	123813171	Peak_313819	CRD_3020	Intron
chr6	123819725	123819941	Peak_313820	CRD_3020	Intron
chr6	123821269	123821895	Peak_313821	CRD_3020	Promoter
chr6	123829302	123829709	Peak_313822	CRD_3020	Intron
chr6	123830087	123830595	Peak_313824	CRD_3020	Intron
chr6	123830804	123831308	Peak_313825	CRD_3020	Intron
chr6	123838607	123839449	Peak_313826	CRD_3020	Intron
chr6	123839509	123839708	Peak_313827	CRD_3020	Intron
chr6	123845876	123847074	Peak_313828	CRD_3020	Intron
chr6	123849428	123849728	Peak_313829	CRD_3020	Intron
chr6	123852894	123853200	Peak_313830	CRD_3020	Intron
chr6	123854004	123854539	Peak_313831	CRD_3020	Intron
chr6	123854620	123854852	Peak_313832	CRD_3020	Intron
chr6	123855487	123856005	Peak_313833	CRD_3020	Intron
chr6	123869324	123870228	Peak_313834	CRD_3020	Intron
chr6	123873480	123873698	Peak_313835	CRD_3020	Intron
chr6	123888720	123889831	Peak_313836	CRD_3020	Intron
chr6	123895169	123896555	Peak_313837	CRD_3020	Intron
chr6	123901950	123902445	Peak_313838	CRD_3020	Intron
chr6	123908572	123909621	Peak_313839	CRD_3020	Intron
chr6	123914576	123915187	Peak_313840	CRD_3020	Intron
chr6	123925393	123925812	Peak_313841	CRD_3020	Intron
chr6	123925925	123926186	Peak_313842	CRD_3020	Intron
chr6	123929389	123929636	Peak_313843	CRD_3020	Intron
chr6	123929726	123930062	Peak_313844	CRD_3020	Intron
chr6	123935589	123935820	Peak_313845	CRD_3020	Intron
chr6	123936028	123936319	Peak_313846	CRD_3020	Intron
chr6	123940691	123940892	Peak_313847	CRD_3020	Intron
chr6	123943445	123943756	Peak_313848	CRD_3020	Intron
chr6	123945435	123945808	Peak_313849	CRD_3020	Intron
chr6	123946742	123948227	Peak_313850	CRD_3020	Intron
chr6	123962059	123962363	Peak_313851	CRD_3020	Intron
chr6	123965937	123966157	Peak_313852	CRD_3020	Intron
chr6	123967616	123967886	Peak_313853	CRD_3020	Intron
chr6	123969414	123969933	Peak_313854	CRD_3020	Intron
chr6	123977618	123978017	Peak_313855	CRD_3020	Intron
chr6	123978421	123978799	Peak_313856	CRD_3020	Intron
chr6	123979219	123979444	Peak_313857	CRD_3020	Intron
chr6	123993481	123993746	Peak_313858	CRD_3020	Intron
chr6	123994572	123994858	Peak_313859	CRD_3020	Intron
chr6	123995021	123995576	Peak_313860	CRD_3020	Intron
chr6	123996886	123997452	Peak_313861	CRD_3020	Intron
chr6	124002432	124003368	Peak_313862	CRD_3020	Intron
chr6	124015540	124016179	Peak_313863	CRD_3020	Intron
chr6	124020056	124020524	Peak_313864	CRD_3020	Intron
chr6	124022952	124023335	Peak_313865	CRD_3020	Intron
chr6	124026746	124026996	Peak_313866	CRD_3020	Intron
chr6	124030975	124031768	Peak_313867	CRD_3020	Intron
chr6	124036454	124036824	Peak_313868	CRD_3020	Intron
chr6	124036918	124037237	Peak_313869	CRD_3020	Intron
chr6	124043168	124043407	Peak_313870	CRD_3020	Intron
chr6	124043680	124043999	Peak_313871	CRD_3020	Intron
chr6	124049129	124049340	Peak_313872	CRD_3020	Intron
chr6	124054196	124054462	Peak_313873	CRD_3020	Intron
chr6	124054634	124054872	Peak_313874	CRD_3020	Intron
chr6	124059286	124059678	Peak_313875	CRD_3020	Intron
chr6	124059980	124060650	Peak_313876	CRD_3020	Intron
chr6	124066698	124067800	Peak_313877	CRD_3020	Intron
chr6	124077395	124077967	Peak_313882	CRD_3020	Intron
chr6	124104377	124104793	Peak_313883	CRD_3020	Intron
chr6	124109437	124110034	Peak_313884	CRD_3020	Intron
chr6	124115596	124116029	Peak_313885	CRD_3021	Intron
chr6	124119525	124119926	Peak_313886	CRD_3021	Promoter
chr6	124125440	124125964	Peak_313887	CRD_3021	Intron
chr6	124140367	124140761	Peak_313888	CRD_3021	Intron
chr6	124141693	124142207	Peak_313889	CRD_3021	Intron
chr6	124142876	124143434	Peak_313890	CRD_3021	Intron
chr6	124147071	124147497	Peak_313891	CRD_3021	Intron
chr6	124148754	124149033	Peak_313892	CRD_3022	Intron
chr6	124149403	124149602	Peak_313893	CRD_3022	Intron
chr6	124149668	124149926	Peak_313894	CRD_3022	Intron
chr6	124156088	124156900	Peak_313895	CRD_3022	Intron
chr6	124158398	124158607	Peak_313896	CRD_3022	Intron
chr6	124159827	124160404	Peak_313897	CRD_3022	Intron
chr6	124162231	124162578	Peak_313898	CRD_3022	Intron
chr6	124163850	124164170	Peak_313899	CRD_3022	Intron
chr6	124167924	124168538	Peak_313900	CRD_3022	Intron
chr6	124169006	124169246	Peak_313901	CRD_3022	Intron
chr6	124169494	124170013	Peak_313902	CRD_3022	Intron
chr6	124170113	124170556	Peak_313903	CRD_3022	Intron
chr6	124171001	124171246	Peak_313904	CRD_3022	Intron
chr6	124173465	124173666	Peak_313905	CRD_3022	Intron
chr6	124176879	124177122	Peak_313906	CRD_3022	Intron
chr6	124177231	124177603	Peak_313907	CRD_3022	Intron
chr6	124190062	124191145	Peak_313908	CRD_3022	Intron
chr6	124191219	124192107	Peak_313909	CRD_3022	Intron
chr6	124199342	124199639	Peak_313910	CRD_3022	Intron
chr6	124200004	124200535	Peak_313912	CRD_3022	Intron
chr6	124200619	124200895	Peak_313913	CRD_3022	Intron
chr6	124214084	124214348	Peak_313914	CRD_3022	Intron
chr6	124223353	124224683	Peak_313915	CRD_3022	Intron
chr6	124224755	124224978	Peak_313916	CRD_3022	Intron
chr6	124237524	124238093	Peak_313917	CRD_3022	Intron
chr6	124441431	124441962	Peak_313961	CRD_3023	Intron
chr6	124444266	124444505	Peak_313962	CRD_3023	Intron
chr6	124447645	124448053	Peak_313963	CRD_3023	Intron
chr6	124450500	124450734	Peak_313964	CRD_3023	Intron
chr6	124450785	124451035	Peak_313965	CRD_3023	Intron
chr6	124463320	124463833	Peak_313969	CRD_3023	Intron
chr6	124468945	124469206	Peak_313970	CRD_3023	Intron
chr6	124474925	124475872	Peak_313971	CRD_3023	Intron
chr6	124480043	124480242	Peak_313972	CRD_3023	Intron
chr6	124483957	124484170	Peak_313973	CRD_3023	Intron
chr6	124485061	124485260	Peak_313974	CRD_3023	Intron
chr6	124487959	124488244	Peak_313975	CRD_3023	Intron
chr6	124495419	124496684	Peak_313976	CRD_3023	Intron
chr6	124498109	124498397	Peak_313977	CRD_3023	Intron
chr6	124504724	124505367	Peak_313978	CRD_3023	Intron
chr6	124506802	124507470	Peak_313979	CRD_3023	Intron
chr6	124512452	124513192	Peak_313980	CRD_3023	Intron
chr6	124513458	124514282	Peak_313981	CRD_3023	Intron
chr6	124531968	124532344	Peak_313982	CRD_3023	Intron
chr6	124535719	124536130	Peak_313983	CRD_3023	Intron
chr6	124546495	124547207	Peak_313984	CRD_3023	Intron
chr6	124553972	124554571	Peak_313985	CRD_3023	Intron
chr6	124560824	124562179	Peak_313986	CRD_3023	Intron
chr6	124735037	124735285	Peak_314011	CRD_3023	Intron
chr6	124735416	124735693	Peak_314012	CRD_3023	Intron
chr6	124754588	124754819	Peak_314013	CRD_3023	Intron
chr6	124758192	124758760	Peak_314014	CRD_3023	Intron
chr6	124758811	124759082	Peak_314015	CRD_3023	Intron
chr6	124769102	124769369	Peak_314016	CRD_3023	Intron
chr6	124769956	124770520	Peak_314017	CRD_3023	Intron
chr6	124772029	124772483	Peak_314018	CRD_3023	Intron
chr6	124775561	124776098	Peak_314019	CRD_3023	Intron
chr6	124776458	124776674	Peak_314020	CRD_3023	Intron
chr6	124780509	124780976	Peak_314021	CRD_3023	Intron
chr6	124782747	124783670	Peak_314022	CRD_3023	Intron
chr6	124791140	124791597	Peak_314023	CRD_3023	Exon
chr6	124793480	124793774	Peak_314024	CRD_3023	Intron
chr6	124795725	124796925	Peak_314025	CRD_3023	Intron
chr6	124800074	124800541	Peak_314026	CRD_3023	Intron
chr6	124818774	124819138	Peak_314027	CRD_3023	Promoter
chr6	124824702	124824938	Peak_314028	CRD_3023	Exon
chr6	124826930	124827236	Peak_314029	CRD_3023	Distal_Intergenic
chr6	124832711	124833312	Peak_314030	CRD_3023	Distal_Intergenic
chr6	124834549	124834872	Peak_314031	CRD_3023	Distal_Intergenic
chr6	124835705	124836353	Peak_314032	CRD_3023	Distal_Intergenic
chr6	124836429	124836745	Peak_314033	CRD_3023	Distal_Intergenic
chr6	124842404	124842720	Peak_314034	CRD_3023	Distal_Intergenic
chr6	124844004	124844223	Peak_314035	CRD_3023	Distal_Intergenic
chr6	124845568	124845932	Peak_314036	CRD_3023	Distal_Intergenic
chr6	124238310	124238948	Peak_313918	CRD_3023	Intron
chr6	124254931	124256413	Peak_313919	CRD_3023	Intron
chr6	124263703	124264002	Peak_313920	CRD_3023	Intron
chr6	124265720	124265939	Peak_313921	CRD_3023	Intron
chr6	124269730	124270336	Peak_313922	CRD_3023	Intron
chr6	124274800	124275201	Peak_313923	CRD_3023	Intron
chr6	124275377	124275683	Peak_313924	CRD_3023	Intron
chr6	124281463	124281662	Peak_313925	CRD_3023	Promoter
chr6	124282857	124283070	Peak_313926	CRD_3023	Promoter
chr6	124283476	124284385	Peak_313927	CRD_3023	Promoter
chr6	124290499	124291064	Peak_313928	CRD_3023	Intron
chr6	124296341	124296743	Peak_313929	CRD_3023	Intron
chr6	124307333	124307680	Peak_313930	CRD_3023	Intron
chr6	124307912	124308283	Peak_313931	CRD_3023	Intron
chr6	124314374	124314762	Peak_313932	CRD_3023	Intron
chr6	124316143	124316451	Peak_313933	CRD_3023	Intron
chr6	124317251	124317791	Peak_313934	CRD_3023	Intron
chr6	124322754	124322989	Peak_313935	CRD_3023	Intron
chr6	124325928	124326133	Peak_313936	CRD_3023	Intron
chr6	124335145	124335686	Peak_313937	CRD_3023	Intron
chr6	124341046	124341388	Peak_313938	CRD_3023	Intron
chr6	124354604	124355243	Peak_313939	CRD_3023	Intron
chr6	124356436	124356828	Peak_313940	CRD_3023	Intron
chr6	124357089	124357293	Peak_313941	CRD_3023	Intron
chr6	124361030	124361482	Peak_313942	CRD_3023	Intron
chr6	124361563	124361956	Peak_313943	CRD_3023	Intron
chr6	124365597	124365832	Peak_313944	CRD_3023	Intron
chr6	124372237	124372440	Peak_313945	CRD_3023	Intron
chr6	124372583	124373529	Peak_313946	CRD_3023	Intron
chr6	124381408	124381980	Peak_313947	CRD_3023	Intron
chr6	124382052	124382709	Peak_313948	CRD_3023	Intron
chr6	124399464	124399663	Peak_313949	CRD_3023	Intron
chr6	124400036	124400929	Peak_313950	CRD_3023	Intron
chr6	124404356	124404736	Peak_313951	CRD_3023	Intron
chr6	124404878	124405079	Peak_313952	CRD_3023	Intron
chr6	124405925	124406636	Peak_313953	CRD_3023	Intron
chr6	124413583	124414543	Peak_313954	CRD_3023	Intron
chr6	124418503	124418986	Peak_313955	CRD_3023	Intron
chr6	124427961	124428632	Peak_313956	CRD_3023	Intron
chr6	124433906	124434260	Peak_313957	CRD_3023	Intron
chr6	124434514	124434925	Peak_313958	CRD_3023	Intron
chr6	124436602	124437146	Peak_313959	CRD_3023	Intron
chr6	124438562	124438897	Peak_313960	CRD_3023	Intron
chr6	124455909	124456172	Peak_313966	CRD_3023	Intron
chr6	124456235	124456695	Peak_313967	CRD_3023	Intron
chr6	124457347	124457938	Peak_313968	CRD_3023	Intron
chr6	124587585	124587890	Peak_313987	CRD_3023	Intron
chr6	124587947	124588342	Peak_313988	CRD_3023	Intron
chr6	124588927	124589201	Peak_313989	CRD_3023	Intron
chr6	124599855	124600055	Peak_313990	CRD_3023	Intron
chr6	124603622	124604253	Peak_313991	CRD_3023	Intron
chr6	124612418	124612623	Peak_313992	CRD_3023	Intron
chr6	124622282	124622619	Peak_313993	CRD_3023	Intron
chr6	124627791	124628047	Peak_313994	CRD_3023	Intron
chr6	124640144	124640882	Peak_313995	CRD_3023	Intron
chr6	124649518	124649828	Peak_313996	CRD_3023	Intron
chr6	124651203	124651996	Peak_313997	CRD_3023	Intron
chr6	124660343	124660912	Peak_313998	CRD_3023	Intron
chr6	124661051	124661836	Peak_313999	CRD_3023	Intron
chr6	124670699	124671813	Peak_314000	CRD_3023	Intron
chr6	124681556	124681816	Peak_314001	CRD_3023	Intron
chr6	124682741	124684054	Peak_314002	CRD_3023	Intron
chr6	124688850	124689325	Peak_314003	CRD_3023	Intron
chr6	124693253	124693461	Peak_314004	CRD_3023	Intron
chr6	124693565	124694783	Peak_314005	CRD_3023	Intron
chr6	124705671	124705872	Peak_314006	CRD_3023	Intron
chr6	124713893	124715022	Peak_314007	CRD_3023	Intron
chr6	124715241	124715531	Peak_314008	CRD_3023	Intron
chr6	124722205	124723658	Peak_314009	CRD_3023	Intron
chr6	124723736	124724162	Peak_314010	CRD_3023	Intron
chr6	125157062	125157640	Peak_314110	CRD_3024	Promoter
chr6	125157921	125158129	Peak_314111	CRD_3024	Intron
chr6	125165076	125165668	Peak_314112	CRD_3024	Intron
chr6	125165808	125166286	Peak_314113	CRD_3024	Intron
chr6	125169024	125169551	Peak_314114	CRD_3024	Intron
chr6	125174184	125174583	Peak_314115	CRD_3024	Intron
chr6	125174758	125174958	Peak_314116	CRD_3024	Intron
chr6	125175819	125176158	Peak_314117	CRD_3024	Intron
chr6	125176806	125177080	Peak_314118	CRD_3024	Intron
chr6	124854294	124855018	Peak_314037	CRD_3024	Distal_Intergenic
chr6	124858703	124859196	Peak_314038	CRD_3024	Distal_Intergenic
chr6	124867783	124868040	Peak_314039	CRD_3024	Distal_Intergenic
chr6	124870699	124870986	Peak_314040	CRD_3024	Distal_Intergenic
chr6	124876157	124876477	Peak_314041	CRD_3024	Distal_Intergenic
chr6	124882005	124882596	Peak_314042	CRD_3024	Distal_Intergenic
chr6	124883292	124883556	Peak_314043	CRD_3024	Distal_Intergenic
chr6	124884518	124885245	Peak_314044	CRD_3024	Distal_Intergenic
chr6	124888855	124889780	Peak_314045	CRD_3024	Distal_Intergenic
chr6	124899021	124899249	Peak_314046	CRD_3024	Distal_Intergenic
chr6	124899454	124900165	Peak_314047	CRD_3024	Distal_Intergenic
chr6	124901983	124902182	Peak_314048	CRD_3024	Distal_Intergenic
chr6	124904943	124905142	Peak_314049	CRD_3024	Distal_Intergenic
chr6	124906114	124906395	Peak_314050	CRD_3024	Exon
chr6	124906834	124907122	Peak_314051	CRD_3024	Exon
chr6	124910040	124910389	Peak_314052	CRD_3024	Exon
chr6	124914472	124914774	Peak_314053	CRD_3024	Intron
chr6	124932063	124932263	Peak_314054	CRD_3024	Intron
chr6	124942036	124942494	Peak_314055	CRD_3024	Intron
chr6	124961548	124962098	Peak_314056	CRD_3024	Promoter
chr6	124962170	124962486	Peak_314057	CRD_3024	Promoter
chr6	124962668	124963840	Peak_314058	CRD_3024	Promoter
chr6	124963913	124964966	Peak_314059	CRD_3024	Promoter
chr6	124970078	124970823	Peak_314060	CRD_3024	Promoter
chr6	124979878	124980078	Peak_314061	CRD_3024	Intron
chr6	124981290	124981919	Peak_314062	CRD_3024	Promoter
chr6	124985018	124985297	Peak_314063	CRD_3024	Promoter
chr6	124986956	124987411	Peak_314064	CRD_3024	Intron
chr6	124989479	124989703	Peak_314065	CRD_3024	Intron
chr6	124993586	124993879	Peak_314066	CRD_3024	Intron
chr6	124994431	124994833	Peak_314067	CRD_3024	Intron
chr6	124994889	124995088	Peak_314068	CRD_3024	Intron
chr6	124995149	124995411	Peak_314069	CRD_3024	Intron
chr6	124995796	124996241	Peak_314070	CRD_3024	Intron
chr6	125000775	125001040	Peak_314071	CRD_3024	Intron
chr6	125009226	125009938	Peak_314072	CRD_3024	Promoter
chr6	125009999	125010256	Peak_314073	CRD_3024	Promoter
chr6	125013998	125014659	Peak_314074	CRD_3024	Intron
chr6	125018736	125019003	Peak_314075	CRD_3024	Intron
chr6	125019973	125020837	Peak_314076	CRD_3024	Intron
chr6	125028338	125028970	Peak_314077	CRD_3024	Intron
chr6	125029242	125029446	Peak_314078	CRD_3024	Intron
chr6	125030690	125030958	Peak_314079	CRD_3024	Intron
chr6	125032127	125032444	Peak_314080	CRD_3024	Intron
chr6	125037012	125037266	Peak_314081	CRD_3024	Intron
chr6	125037452	125037709	Peak_314082	CRD_3024	Intron
chr6	125041458	125041682	Peak_314083	CRD_3024	Intron
chr6	125042073	125042512	Peak_314084	CRD_3024	Promoter
chr6	125043137	125043349	Peak_314085	CRD_3024	Promoter
chr6	125051275	125051834	Peak_314086	CRD_3024	Intron
chr6	125057347	125057578	Peak_314087	CRD_3024	Intron
chr6	125057634	125057911	Peak_314088	CRD_3024	Intron
chr6	125060756	125061159	Peak_314089	CRD_3024	Intron
chr6	125075848	125076116	Peak_314090	CRD_3024	Intron
chr6	125080101	125080300	Peak_314091	CRD_3024	Intron
chr6	125082494	125082763	Peak_314092	CRD_3024	Exon
chr6	125082908	125083122	Peak_314093	CRD_3024	Exon
chr6	125084993	125085247	Peak_314094	CRD_3024	Exon
chr6	125088895	125089135	Peak_314095	CRD_3024	Exon
chr6	125092837	125093049	Peak_314096	CRD_3024	Distal_Intergenic
chr6	125094335	125094859	Peak_314097	CRD_3024	Distal_Intergenic
chr6	125099480	125099944	Peak_314098	CRD_3024	Distal_Intergenic
chr6	125100887	125102051	Peak_314099	CRD_3024	Distal_Intergenic
chr6	125104390	125104880	Peak_314100	CRD_3024	Distal_Intergenic
chr6	125114336	125114589	Peak_314101	CRD_3024	Distal_Intergenic
chr6	125117471	125118043	Peak_314102	CRD_3024	Promoter
chr6	125130577	125130948	Peak_314104	CRD_3024	Intron
chr6	125134055	125134459	Peak_314105	CRD_3024	Intron
chr6	125136703	125137159	Peak_314106	CRD_3024	Intron
chr6	125138092	125138476	Peak_314107	CRD_3024	Intron
chr6	125153417	125154420	Peak_314108	CRD_3024	Promoter
chr6	125154589	125155545	Peak_314109	CRD_3024	Promoter
chr6	125193567	125193841	Peak_314122	CRD_3025	Intron
chr6	125197107	125197316	Peak_314123	CRD_3025	Intron
chr6	125198214	125198514	Peak_314124	CRD_3025	Intron
chr6	125198627	125198954	Peak_314125	CRD_3025	Intron
chr6	125201854	125202518	Peak_314126	CRD_3025	Promoter
chr6	125206248	125206896	Peak_314127	CRD_3025	Promoter
chr6	125212200	125212938	Peak_314128	CRD_3025	Intron
chr6	125220744	125221154	Peak_314129	CRD_3025	Promoter
chr6	125221481	125221680	Peak_314130	CRD_3025	Promoter
chr6	125221733	125222074	Peak_314131	CRD_3025	Promoter
chr6	125224306	125224505	Peak_314132	CRD_3025	Intron
chr6	125227674	125227901	Peak_314133	CRD_3025	Promoter
chr6	125228558	125228760	Peak_314134	CRD_3025	Promoter
chr6	125236706	125237727	Peak_314135	CRD_3025	Intron
chr6	125251963	125252269	Peak_314136	CRD_3025	Exon
chr6	125259088	125259294	Peak_314137	CRD_3025	Promoter
chr6	125262441	125263125	Peak_314138	CRD_3025	Promoter
chr6	125263664	125264005	Peak_314139	CRD_3025	Promoter
chr6	125264491	125264952	Peak_314140	CRD_3025	Intron
chr6	125273869	125274419	Peak_314141	CRD_3025	Promoter
chr6	125275001	125275366	Peak_314142	CRD_3025	Promoter
chr6	125276121	125276500	Peak_314143	CRD_3025	Promoter
chr6	125278271	125278470	Peak_314144	CRD_3025	Promoter
chr6	125279104	125279353	Peak_314145	CRD_3025	Promoter
chr6	125291149	125291367	Peak_314146	CRD_3025	Promoter
chr6	125293482	125293804	Peak_314147	CRD_3025	Promoter
chr6	125294588	125295688	Peak_314148	CRD_3026	Promoter
chr6	125295976	125296314	Peak_314149	CRD_3026	Promoter
chr6	125300993	125302584	Peak_314150	CRD_3026	Promoter
chr6	125310914	125311608	Peak_314151	CRD_3026	Distal_Intergenic
chr6	125314136	125314488	Peak_314152	CRD_3026	Distal_Intergenic
chr6	125356910	125357248	Peak_314160	CRD_3027	Distal_Intergenic
chr6	125357313	125358301	Peak_314161	CRD_3027	Distal_Intergenic
chr6	125359833	125360119	Peak_314162	CRD_3027	Distal_Intergenic
chr6	125363059	125363959	Peak_314163	CRD_3027	Distal_Intergenic
chr6	125369670	125370073	Peak_314164	CRD_3027	Exon
chr6	125373211	125373599	Peak_314165	CRD_3027	Exon
chr6	125378718	125379332	Peak_314166	CRD_3027	Intron
chr6	125379398	125380018	Peak_314167	CRD_3027	Intron
chr6	125383553	125383756	Peak_314168	CRD_3027	Intron
chr6	125330936	125331241	Peak_314153	CRD_3027	Distal_Intergenic
chr6	125337012	125337466	Peak_314154	CRD_3027	Distal_Intergenic
chr6	125338431	125338793	Peak_314155	CRD_3027	Distal_Intergenic
chr6	125339033	125339289	Peak_314156	CRD_3027	Distal_Intergenic
chr6	125339398	125339907	Peak_314157	CRD_3027	Distal_Intergenic
chr6	125346215	125346804	Peak_314158	CRD_3027	Distal_Intergenic
chr6	125354147	125354378	Peak_314159	CRD_3027	Distal_Intergenic
chr6	125405498	125405820	Peak_314172	CRD_3028	Intron
chr6	125406492	125407476	Peak_314173	CRD_3028	Intron
chr6	125412875	125413159	Peak_314174	CRD_3028	Intron
chr6	125413779	125414004	Peak_314175	CRD_3028	Intron
chr6	125420087	125420437	Peak_314176	CRD_3028	Intron
chr6	125420517	125421242	Peak_314177	CRD_3028	Intron
chr6	125421925	125422642	Peak_314178	CRD_3029	Intron
chr6	125431788	125432110	Peak_314179	CRD_3029	Intron
chr6	125435880	125436124	Peak_314180	CRD_3029	Intron
chr6	125440947	125441525	Peak_314181	CRD_3029	Intron
chr6	125566435	125566847	Peak_314210	CRD_3030	Distal_Intergenic
chr6	125567090	125567290	Peak_314211	CRD_3030	Distal_Intergenic
chr6	125567428	125567813	Peak_314212	CRD_3030	Distal_Intergenic
chr6	125574083	125574349	Peak_314213	CRD_3030	Distal_Intergenic
chr6	125679557	125680133	Peak_314233	CRD_3031	Intron
chr6	125680354	125680662	Peak_314234	CRD_3031	Intron
chr6	125684877	125685107	Peak_314235	CRD_3031	Intron
chr6	125685956	125686524	Peak_314236	CRD_3031	Intron
chr6	125574428	125575194	Peak_314214	CRD_3031	Distal_Intergenic
chr6	125582454	125582653	Peak_314215	CRD_3031	Intron
chr6	125590229	125590480	Peak_314216	CRD_3031	Intron
chr6	125590555	125590963	Peak_314217	CRD_3031	Intron
chr6	125595184	125596245	Peak_314218	CRD_3031	Intron
chr6	125604734	125605052	Peak_314219	CRD_3031	Intron
chr6	125611807	125613404	Peak_314220	CRD_3031	Intron
chr6	125620760	125621731	Peak_314221	CRD_3031	Intron
chr6	125630982	125631534	Peak_314222	CRD_3031	Intron
chr6	125643364	125643857	Peak_314223	CRD_3031	Intron
chr6	125649396	125649898	Peak_314224	CRD_3031	Intron
chr6	125650744	125651583	Peak_314225	CRD_3031	Intron
chr6	125658080	125658447	Peak_314226	CRD_3031	Intron
chr6	125660498	125660712	Peak_314227	CRD_3031	Intron
chr6	125660793	125660993	Peak_314228	CRD_3031	Intron
chr6	125661862	125662065	Peak_314229	CRD_3031	Intron
chr6	125665355	125665554	Peak_314230	CRD_3031	Intron
chr6	125671358	125671741	Peak_314231	CRD_3031	Promoter
chr6	125671801	125672000	Peak_314232	CRD_3031	Promoter
chr6	125780095	125781432	Peak_314255	CRD_3032	Promoter
chr6	125781519	125781886	Peak_314256	CRD_3032	Promoter
chr6	125784416	125784688	Peak_314257	CRD_3032	Intron
chr6	125789616	125792100	Peak_314258	CRD_3032	Promoter
chr6	125797595	125797859	Peak_314259	CRD_3032	Exon
chr6	125797969	125798400	Peak_314260	CRD_3032	Exon
chr6	125798787	125799348	Peak_314261	CRD_3032	Intron
chr6	125802990	125803191	Peak_314262	CRD_3032	Intron
chr6	125715103	125715312	Peak_314240	CRD_3032	Intron
chr6	125715397	125715836	Peak_314241	CRD_3032	Intron
chr6	125726991	125727819	Peak_314242	CRD_3032	Intron
chr6	125735687	125735896	Peak_314243	CRD_3032	Intron
chr6	125737144	125737416	Peak_314244	CRD_3032	Intron
chr6	125742628	125743603	Peak_314245	CRD_3032	Promoter
chr6	125743757	125743972	Peak_314246	CRD_3032	Promoter
chr6	125748682	125749092	Peak_314247	CRD_3032	Promoter
chr6	125749162	125749671	Peak_314248	CRD_3032	Promoter
chr6	125752262	125752511	Peak_314249	CRD_3032	Promoter
chr6	125753401	125754192	Peak_314250	CRD_3032	Intron
chr6	125758184	125758383	Peak_314251	CRD_3032	Intron
chr6	125769692	125770143	Peak_314252	CRD_3032	Distal_Intergenic
chr6	125771666	125771948	Peak_314253	CRD_3032	Distal_Intergenic
chr6	125772916	125773117	Peak_314254	CRD_3032	Distal_Intergenic
chr6	125819602	125820258	Peak_314265	CRD_3033	Promoter
chr6	125822997	125823196	Peak_314266	CRD_3033	Intron
chr6	125823765	125824051	Peak_314267	CRD_3033	Intron
chr6	125835069	125835355	Peak_314268	CRD_3033	Intron
chr6	125835538	125835875	Peak_314269	CRD_3033	Intron
chr6	125840159	125840642	Peak_314270	CRD_3033	Intron
chr6	125962544	125963739	Peak_314299	CRD_3034	Intron
chr6	125968017	125968822	Peak_314300	CRD_3034	Intron
chr6	125974303	125974795	Peak_314301	CRD_3034	Intron
chr6	125980238	125980605	Peak_314302	CRD_3034	Promoter
chr6	126291703	126292062	Peak_314370	CRD_3035	Distal_Intergenic
chr6	126293641	126294270	Peak_314371	CRD_3035	Distal_Intergenic
chr6	126303359	126303695	Peak_314372	CRD_3035	Distal_Intergenic
chr6	126307876	126308246	Peak_314373	CRD_3035	Distal_Intergenic
chr6	126315308	126315507	Peak_314374	CRD_3035	Distal_Intergenic
chr6	126315946	126316170	Peak_314375	CRD_3035	Distal_Intergenic
chr6	126349229	126349643	Peak_314381	CRD_3036	Distal_Intergenic
chr6	126349813	126350043	Peak_314382	CRD_3036	Distal_Intergenic
chr6	126350718	126350944	Peak_314383	CRD_3036	Distal_Intergenic
chr6	126352727	126352929	Peak_314384	CRD_3036	Distal_Intergenic
chr6	126514213	126514487	Peak_314425	CRD_3037	Distal_Intergenic
chr6	126515741	126516079	Peak_314426	CRD_3037	Distal_Intergenic
chr6	126522983	126523483	Peak_314427	CRD_3037	Distal_Intergenic
chr6	126523918	126524313	Peak_314428	CRD_3037	Distal_Intergenic
chr6	126824626	126825159	Peak_314497	CRD_3038	Distal_Intergenic
chr6	126826049	126826378	Peak_314498	CRD_3038	Distal_Intergenic
chr6	126834336	126835181	Peak_314499	CRD_3038	Distal_Intergenic
chr6	126841799	126842216	Peak_314500	CRD_3038	Distal_Intergenic
chr6	126842926	126843640	Peak_314501	CRD_3038	Distal_Intergenic
chr6	127194082	127194340	Peak_314585	CRD_3039	Intron
chr6	127195908	127196227	Peak_314586	CRD_3039	Exon
chr6	127196368	127196801	Peak_314587	CRD_3039	Exon
chr6	127198615	127198828	Peak_314588	CRD_3039	Distal_Intergenic
chr6	127254869	127255071	Peak_314606	CRD_3040	Distal_Intergenic
chr6	127266368	127267047	Peak_314607	CRD_3040	Promoter
chr6	127267177	127267949	Peak_314608	CRD_3040	Promoter
chr6	127277152	127277391	Peak_314609	CRD_3040	Intron
chr6	127514379	127514590	Peak_314666	CRD_3041	Intron
chr6	127514734	127515347	Peak_314667	CRD_3041	Exon
chr6	127515406	127515681	Peak_314668	CRD_3041	Exon
chr6	127515904	127517053	Peak_314669	CRD_3041	Promoter
chr6	127518654	127519699	Peak_314670	CRD_3041	Promoter
chr6	127799728	127800006	Peak_314725	CRD_3042	Intron
chr6	127802888	127803154	Peak_314726	CRD_3042	Intron
chr6	127807771	127808116	Peak_314727	CRD_3042	Intron
chr6	127811909	127812544	Peak_314728	CRD_3042	Intron
chr6	127812935	127813176	Peak_314729	CRD_3042	Exon
chr6	127815941	127816600	Peak_314730	CRD_3042	Intron
chr6	127914447	127914665	Peak_314754	CRD_3042	Intron
chr6	127920327	127920852	Peak_314755	CRD_3042	Promoter
chr6	127920938	127921143	Peak_314756	CRD_3042	Promoter
chr6	127922164	127922422	Peak_314757	CRD_3042	Distal_Intergenic
chr6	127922815	127923091	Peak_314758	CRD_3042	Distal_Intergenic
chr6	127934896	127935246	Peak_314759	CRD_3042	Distal_Intergenic
chr6	127938099	127939013	Peak_314760	CRD_3042	Distal_Intergenic
chr6	127952632	127953404	Peak_314761	CRD_3042	Distal_Intergenic
chr6	127959092	127959351	Peak_314762	CRD_3042	Distal_Intergenic
chr6	127963567	127963848	Peak_314763	CRD_3042	Distal_Intergenic
chr6	127969114	127969317	Peak_314764	CRD_3042	Exon
chr6	128098293	128098587	Peak_314791	CRD_3042	Intron
chr6	128100703	128100904	Peak_314792	CRD_3042	Intron
chr6	128107714	128107961	Peak_314793	CRD_3042	Intron
chr6	128114107	128114361	Peak_314794	CRD_3042	Intron
chr6	128114973	128115400	Peak_314795	CRD_3042	Intron
chr6	127980976	127981240	Peak_314765	CRD_3042	Exon
chr6	127986133	127986715	Peak_314766	CRD_3042	Intron
chr6	127991055	127991482	Peak_314767	CRD_3042	Exon
chr6	127997881	127998104	Peak_314768	CRD_3042	Intron
chr6	128003121	128003504	Peak_314769	CRD_3042	Exon
chr6	128003847	128004553	Peak_314770	CRD_3042	Intron
chr6	128006403	128006688	Peak_314771	CRD_3042	Promoter
chr6	128019730	128019934	Peak_314772	CRD_3042	Intron
chr6	128022464	128022681	Peak_314773	CRD_3042	Intron
chr6	128025186	128025488	Peak_314774	CRD_3042	Promoter
chr6	128030937	128031380	Peak_314775	CRD_3042	Intron
chr6	128031444	128032209	Peak_314776	CRD_3042	Intron
chr6	128032340	128032547	Peak_314777	CRD_3042	Intron
chr6	128033126	128033775	Peak_314778	CRD_3042	Intron
chr6	128037748	128038144	Peak_314779	CRD_3042	Intron
chr6	128038465	128038720	Peak_314780	CRD_3042	Intron
chr6	128040706	128041050	Peak_314781	CRD_3042	Intron
chr6	128066843	128068072	Peak_314782	CRD_3042	Promoter
chr6	128068125	128068365	Peak_314783	CRD_3042	Promoter
chr6	128069246	128069578	Peak_314784	CRD_3042	Promoter
chr6	128077214	128077470	Peak_314785	CRD_3042	Intron
chr6	128082441	128082684	Peak_314786	CRD_3042	Exon
chr6	128082900	128083108	Peak_314787	CRD_3042	Intron
chr6	128089635	128090022	Peak_314788	CRD_3042	Exon
chr6	128096917	128097568	Peak_314789	CRD_3042	Intron
chr6	128097654	128098235	Peak_314790	CRD_3042	Intron
chr6	127698784	127698990	Peak_314709	CRD_3042	Distal_Intergenic
chr6	127701570	127702029	Peak_314710	CRD_3042	Distal_Intergenic
chr6	127710276	127710731	Peak_314711	CRD_3042	Intron
chr6	127711484	127711987	Peak_314712	CRD_3042	Intron
chr6	127718729	127719386	Peak_314713	CRD_3042	Intron
chr6	127720999	127721467	Peak_314714	CRD_3042	Intron
chr6	127724796	127725289	Peak_314715	CRD_3042	Intron
chr6	127725343	127725920	Peak_314716	CRD_3042	Intron
chr6	127736798	127737515	Peak_314717	CRD_3042	Intron
chr6	127761067	127762144	Peak_314718	CRD_3042	Intron
chr6	127766759	127767005	Peak_314719	CRD_3042	Intron
chr6	127774385	127775303	Peak_314720	CRD_3042	Intron
chr6	127785838	127787074	Peak_314721	CRD_3042	Intron
chr6	127792334	127792932	Peak_314722	CRD_3042	Intron
chr6	127795908	127796115	Peak_314723	CRD_3042	Intron
chr6	127798311	127798510	Peak_314724	CRD_3042	Intron
chr6	127816768	127817002	Peak_314731	CRD_3042	Intron
chr6	127824096	127824406	Peak_314732	CRD_3042	Intron
chr6	127825581	127825873	Peak_314733	CRD_3042	Intron
chr6	127826140	127826590	Peak_314734	CRD_3042	Intron
chr6	127831695	127831894	Peak_314735	CRD_3042	Intron
chr6	127832173	127832575	Peak_314736	CRD_3042	Intron
chr6	127835917	127837082	Peak_314737	CRD_3042	Intron
chr6	127837654	127837853	Peak_314738	CRD_3042	Intron
chr6	127841071	127841695	Peak_314739	CRD_3042	Intron
chr6	127841753	127842164	Peak_314740	CRD_3042	Intron
chr6	127855199	127855568	Peak_314741	CRD_3042	Intron
chr6	127855631	127855918	Peak_314742	CRD_3042	Intron
chr6	127858378	127858990	Peak_314743	CRD_3042	Intron
chr6	127865493	127865795	Peak_314744	CRD_3042	Intron
chr6	127866213	127866681	Peak_314745	CRD_3042	Intron
chr6	127880503	127880711	Peak_314746	CRD_3042	Intron
chr6	127881839	127882210	Peak_314747	CRD_3042	Intron
chr6	127892795	127893020	Peak_314748	CRD_3042	Intron
chr6	127893083	127893337	Peak_314749	CRD_3042	Intron
chr6	127897954	127898393	Peak_314750	CRD_3042	Promoter
chr6	127900270	127900469	Peak_314751	CRD_3042	Promoter
chr6	127906661	127907022	Peak_314752	CRD_3042	Promoter
chr6	127913983	127914388	Peak_314753	CRD_3042	Intron
chr6	128253221	128253901	Peak_314823	CRD_3043	Intron
chr6	128258579	128259052	Peak_314824	CRD_3043	Intron
chr6	128259116	128259733	Peak_314825	CRD_3043	Intron
chr6	128260040	128260553	Peak_314826	CRD_3043	Intron
chr6	128121718	128121945	Peak_314799	CRD_3043	Intron
chr6	128131078	128131703	Peak_314800	CRD_3043	Intron
chr6	128139568	128140220	Peak_314801	CRD_3043	Intron
chr6	128146063	128146308	Peak_314802	CRD_3043	Intron
chr6	128153281	128153480	Peak_314803	CRD_3043	Intron
chr6	128165255	128165461	Peak_314804	CRD_3043	Intron
chr6	128170752	128171209	Peak_314805	CRD_3043	Intron
chr6	128179978	128180373	Peak_314806	CRD_3043	Intron
chr6	128190818	128191039	Peak_314807	CRD_3043	Intron
chr6	128191662	128192043	Peak_314808	CRD_3043	Intron
chr6	128197039	128197737	Peak_314809	CRD_3043	Intron
chr6	128213045	128213412	Peak_314812	CRD_3043	Intron
chr6	128213618	128214003	Peak_314813	CRD_3043	Intron
chr6	128221946	128222393	Peak_314814	CRD_3043	Intron
chr6	128224089	128224313	Peak_314815	CRD_3043	Intron
chr6	128230379	128230666	Peak_314816	CRD_3043	Promoter
chr6	128232062	128232289	Peak_314817	CRD_3043	Promoter
chr6	128233248	128234015	Peak_314818	CRD_3043	Promoter
chr6	128235494	128236190	Peak_314819	CRD_3043	Exon
chr6	128241254	128241741	Peak_314820	CRD_3043	Promoter
chr6	128245923	128246122	Peak_314821	CRD_3043	Intron
chr6	128252941	128253169	Peak_314822	CRD_3043	Intron
chr6	128270525	128271435	Peak_314827	CRD_3043	Intron
chr6	128271577	128271885	Peak_314828	CRD_3043	Intron
chr6	128276815	128277094	Peak_314829	CRD_3043	Intron
chr6	128281104	128281315	Peak_314830	CRD_3043	Intron
chr6	128283792	128284548	Peak_314831	CRD_3043	Intron
chr6	128290394	128290642	Peak_314832	CRD_3043	Intron
chr6	128293454	128293680	Peak_314833	CRD_3043	Intron
chr6	128293834	128294042	Peak_314834	CRD_3043	Intron
chr6	128307615	128308388	Peak_314835	CRD_3043	Intron
chr6	128310131	128310449	Peak_314836	CRD_3043	Intron
chr6	128318945	128319558	Peak_314837	CRD_3043	Promoter
chr6	128206840	128207384	Peak_314810	CRD_3043	Intron
chr6	128207450	128208385	Peak_314811	CRD_3043	Intron
chr6	128489557	128489995	Peak_314874	CRD_3044	Promoter
chr6	128491440	128492487	Peak_314875	CRD_3044	Promoter
chr6	128494985	128495231	Peak_314876	CRD_3044	Intron
chr6	128498159	128498386	Peak_314877	CRD_3044	Promoter
chr6	128498444	128498741	Peak_314878	CRD_3044	Promoter
chr6	128500879	128501176	Peak_314879	CRD_3045	Promoter
chr6	128501257	128501505	Peak_314880	CRD_3045	Promoter
chr6	128507468	128507699	Peak_314881	CRD_3045	Intron
chr6	128508958	128509265	Peak_314882	CRD_3045	Intron
chr6	128513956	128514196	Peak_314883	CRD_3045	Intron
chr6	128516054	128516397	Peak_314884	CRD_3045	Intron
chr6	128719698	128720041	Peak_314926	CRD_3046	Distal_Intergenic
chr6	128725667	128726347	Peak_314927	CRD_3046	Distal_Intergenic
chr6	128750700	128751520	Peak_314928	CRD_3046	Distal_Intergenic
chr6	128751906	128752411	Peak_314929	CRD_3046	Distal_Intergenic
chr6	128755940	128756141	Peak_314930	CRD_3046	Distal_Intergenic
chr6	128766587	128766834	Peak_314931	CRD_3046	Distal_Intergenic
chr6	128771607	128771892	Peak_314932	CRD_3046	Distal_Intergenic
chr6	128773034	128773617	Peak_314933	CRD_3046	Distal_Intergenic
chr6	128781650	128781918	Peak_314934	CRD_3046	Distal_Intergenic
chr6	128782230	128783138	Peak_314935	CRD_3046	Distal_Intergenic
chr6	128800276	128800551	Peak_314939	CRD_3046	Distal_Intergenic
chr6	128803816	128804270	Peak_314940	CRD_3046	Distal_Intergenic
chr6	128804452	128804822	Peak_314941	CRD_3046	Distal_Intergenic
chr6	128809284	128809483	Peak_314942	CRD_3046	Distal_Intergenic
chr6	128821736	128822162	Peak_314943	CRD_3046	Distal_Intergenic
chr6	128822299	128822776	Peak_314944	CRD_3046	Distal_Intergenic
chr6	128695162	128695466	Peak_314922	CRD_3046	Distal_Intergenic
chr6	128697276	128697804	Peak_314923	CRD_3046	Distal_Intergenic
chr6	128701269	128701647	Peak_314924	CRD_3046	Distal_Intergenic
chr6	128714075	128714638	Peak_314925	CRD_3046	Distal_Intergenic
chr6	128783632	128784008	Peak_314936	CRD_3046	Distal_Intergenic
chr6	128784216	128784418	Peak_314937	CRD_3046	Distal_Intergenic
chr6	128796782	128796981	Peak_314938	CRD_3046	Distal_Intergenic
chr6	128917673	128918073	Peak_314969	CRD_3047	Intron
chr6	128918916	128919201	Peak_314970	CRD_3047	Intron
chr6	128924786	128925155	Peak_314971	CRD_3047	Intron
chr6	128925261	128925548	Peak_314972	CRD_3047	Intron
chr6	128925621	128926096	Peak_314973	CRD_3047	Intron
chr6	128930039	128931158	Peak_314974	CRD_3047	Promoter
chr6	129025625	129026008	Peak_315000	CRD_3048	Intron
chr6	129026535	129027020	Peak_315001	CRD_3048	Intron
chr6	129027091	129027469	Peak_315002	CRD_3048	Intron
chr6	129031229	129031428	Peak_315003	CRD_3048	Intron
chr6	129032911	129033150	Peak_315004	CRD_3048	Intron
chr6	129033269	129034206	Peak_315005	CRD_3048	Intron
chr6	129041348	129041971	Peak_315006	CRD_3048	Intron
chr6	129235925	129236366	Peak_315056	CRD_3049	Intron
chr6	129236619	129236832	Peak_315057	CRD_3049	Intron
chr6	129246390	129247083	Peak_315058	CRD_3049	Intron
chr6	129248925	129249285	Peak_315059	CRD_3049	Intron
chr6	129251990	129252456	Peak_315060	CRD_3049	Exon
chr6	129260557	129260812	Peak_315061	CRD_3049	Exon
chr6	129277610	129277854	Peak_315065	CRD_3049	Intron
chr6	129279631	129279897	Peak_315066	CRD_3049	Intron
chr6	129280761	129281178	Peak_315067	CRD_3049	Intron
chr6	129281273	129281624	Peak_315068	CRD_3049	Intron
chr6	129281911	129282312	Peak_315069	CRD_3049	Intron
chr6	129290264	129290498	Peak_315070	CRD_3049	Promoter
chr6	129161419	129161655	Peak_315040	CRD_3049	Promoter
chr6	129162030	129162229	Peak_315041	CRD_3049	Promoter
chr6	129165028	129165380	Peak_315042	CRD_3049	Intron
chr6	129166839	129167040	Peak_315043	CRD_3049	Intron
chr6	129180489	129180690	Peak_315044	CRD_3049	Intron
chr6	129187027	129187346	Peak_315045	CRD_3049	Intron
chr6	129187688	129187898	Peak_315046	CRD_3049	Intron
chr6	129194985	129195968	Peak_315047	CRD_3049	Intron
chr6	129208980	129209241	Peak_315048	CRD_3049	Intron
chr6	129210717	129210954	Peak_315049	CRD_3049	Intron
chr6	129212792	129213061	Peak_315050	CRD_3049	Intron
chr6	129217727	129217926	Peak_315051	CRD_3049	Intron
chr6	129218018	129218264	Peak_315052	CRD_3049	Intron
chr6	129221248	129221550	Peak_315053	CRD_3049	Intron
chr6	129231131	129231785	Peak_315054	CRD_3049	Intron
chr6	129231852	129232126	Peak_315055	CRD_3049	Intron
chr6	129265725	129266106	Peak_315062	CRD_3049	Intron
chr6	129267092	129267614	Peak_315063	CRD_3049	Exon
chr6	129273257	129273486	Peak_315064	CRD_3049	Intron
chr6	129336160	129336456	Peak_315082	CRD_3050	Intron
chr6	129342136	129342614	Peak_315083	CRD_3050	Exon
chr6	129342682	129343285	Peak_315084	CRD_3050	Intron
chr6	129347795	129348058	Peak_315085	CRD_3050	Intron
chr6	129662103	129662720	Peak_315163	CRD_3051	Intron
chr6	129666174	129666804	Peak_315164	CRD_3051	Intron
chr6	129667061	129667431	Peak_315165	CRD_3051	Intron
chr6	129667485	129667739	Peak_315166	CRD_3051	Intron
chr6	129674394	129674677	Peak_315167	CRD_3051	Intron
chr6	129868819	129869023	Peak_315216	CRD_3052	Distal_Intergenic
chr6	129874247	129874581	Peak_315217	CRD_3052	Distal_Intergenic
chr6	129874987	129875407	Peak_315218	CRD_3052	Distal_Intergenic
chr6	129876674	129876935	Peak_315219	CRD_3052	Distal_Intergenic
chr6	129954399	129954651	Peak_315241	CRD_3053	Distal_Intergenic
chr6	129954776	129955534	Peak_315242	CRD_3053	Distal_Intergenic
chr6	129960311	129960510	Peak_315243	CRD_3053	Distal_Intergenic
chr6	129961576	129962602	Peak_315244	CRD_3053	Distal_Intergenic
chr6	129967428	129967761	Peak_315245	CRD_3053	Distal_Intergenic
chr6	129969664	129970063	Peak_315246	CRD_3054	Distal_Intergenic
chr6	129970160	129970543	Peak_315247	CRD_3054	Distal_Intergenic
chr6	129980214	129980584	Peak_315248	CRD_3054	Distal_Intergenic
chr6	129983778	129984026	Peak_315249	CRD_3054	Distal_Intergenic
chr6	129984336	129984540	Peak_315250	CRD_3054	Distal_Intergenic
chr6	130093259	130093580	Peak_315276	CRD_3055	Intron
chr6	130094198	130094603	Peak_315277	CRD_3055	Exon
chr6	130104177	130104998	Peak_315278	CRD_3055	Exon
chr6	130112700	130113499	Peak_315279	CRD_3055	Intron
chr6	130113605	130113915	Peak_315280	CRD_3055	Intron
chr6	130115563	130115883	Peak_315281	CRD_3056	Intron
chr6	130118726	130118925	Peak_315282	CRD_3056	Intron
chr6	130121778	130122176	Peak_315283	CRD_3056	Intron
chr6	130122242	130122672	Peak_315284	CRD_3056	Intron
chr6	130123756	130124161	Peak_315285	CRD_3056	Intron
chr6	130129242	130129532	Peak_315286	CRD_3056	Intron
chr6	130342236	130342629	Peak_315334	CRD_3057	Intron
chr6	130353073	130353464	Peak_315335	CRD_3057	Intron
chr6	130356168	130356428	Peak_315336	CRD_3057	Intron
chr6	130358413	130358802	Peak_315337	CRD_3057	Intron
chr6	130420715	130421408	Peak_315351	CRD_3057	Promoter
chr6	130424633	130425228	Peak_315352	CRD_3057	Intron
chr6	130425825	130426394	Peak_315353	CRD_3057	Intron
chr6	130431759	130432222	Peak_315354	CRD_3057	Intron
chr6	130433121	130433672	Peak_315355	CRD_3057	Intron
chr6	130433871	130434080	Peak_315356	CRD_3057	Intron
chr6	130435739	130435983	Peak_315357	CRD_3057	Promoter
chr6	130442489	130442689	Peak_315358	CRD_3057	Exon
chr6	130442787	130443046	Peak_315359	CRD_3057	Exon
chr6	130448592	130448973	Peak_315360	CRD_3057	Distal_Intergenic
chr6	130454237	130454744	Peak_315361	CRD_3057	Distal_Intergenic
chr6	130359590	130360033	Peak_315338	CRD_3057	Intron
chr6	130361688	130361907	Peak_315339	CRD_3057	Intron
chr6	130366608	130367440	Peak_315340	CRD_3057	Promoter
chr6	130367931	130368375	Peak_315341	CRD_3057	Promoter
chr6	130372458	130372707	Peak_315342	CRD_3057	Intron
chr6	130373058	130373551	Peak_315343	CRD_3057	Intron
chr6	130373748	130373954	Peak_315344	CRD_3057	Intron
chr6	130374005	130374220	Peak_315345	CRD_3057	Intron
chr6	130381840	130382134	Peak_315346	CRD_3057	Intron
chr6	130393959	130395309	Peak_315347	CRD_3057	Intron
chr6	130405539	130405783	Peak_315348	CRD_3057	Intron
chr6	130407044	130407341	Peak_315349	CRD_3057	Intron
chr6	130409879	130410120	Peak_315350	CRD_3057	Intron
chr6	130466687	130467113	Peak_315365	CRD_3058	Distal_Intergenic
chr6	130483003	130484707	Peak_315366	CRD_3058	Distal_Intergenic
chr6	130488856	130489170	Peak_315367	CRD_3058	Distal_Intergenic
chr6	130489368	130490358	Peak_315368	CRD_3058	Distal_Intergenic
chr6	130843586	130843844	Peak_315447	CRD_3059	Intron
chr6	130845500	130845940	Peak_315448	CRD_3059	Intron
chr6	130846407	130846733	Peak_315449	CRD_3059	Intron
chr6	130846828	130847308	Peak_315450	CRD_3059	Intron
chr6	130855961	130856170	Peak_315451	CRD_3059	Promoter
chr6	130862193	130862573	Peak_315452	CRD_3059	Intron
chr6	130862666	130863162	Peak_315453	CRD_3059	Promoter
chr6	130869743	130869945	Peak_315454	CRD_3059	Promoter
chr6	130872270	130873112	Peak_315455	CRD_3059	Exon
chr6	130958577	130959265	Peak_315476	CRD_3060	Promoter
chr6	130966340	130966956	Peak_315477	CRD_3060	Intron
chr6	130967030	130968435	Peak_315478	CRD_3060	Promoter
chr6	130981255	130981838	Peak_315479	CRD_3060	Promoter
chr6	130982864	130983676	Peak_315480	CRD_3060	Intron
chr6	131029390	131029654	Peak_315492	CRD_3060	Intron
chr6	131029825	131030058	Peak_315493	CRD_3060	Intron
chr6	131034815	131035514	Peak_315494	CRD_3060	Intron
chr6	131037248	131037724	Peak_315495	CRD_3060	Intron
chr6	130890530	130891020	Peak_315459	CRD_3060	Promoter
chr6	130896299	130896580	Peak_315460	CRD_3060	Intron
chr6	130896735	130897181	Peak_315461	CRD_3060	Intron
chr6	130897337	130897999	Peak_315462	CRD_3060	Intron
chr6	130904012	130904211	Peak_315463	CRD_3060	Intron
chr6	130911858	130912195	Peak_315464	CRD_3060	Intron
chr6	130912381	130912877	Peak_315465	CRD_3060	Intron
chr6	130912989	130913270	Peak_315466	CRD_3060	Intron
chr6	130914133	130914763	Peak_315467	CRD_3060	Intron
chr6	130928622	130930204	Peak_315468	CRD_3060	Intron
chr6	130933659	130934164	Peak_315469	CRD_3060	Intron
chr6	130935258	130935712	Peak_315470	CRD_3060	Intron
chr6	130937039	130937430	Peak_315471	CRD_3060	Intron
chr6	130940675	130940915	Peak_315472	CRD_3060	Intron
chr6	130943743	130944056	Peak_315473	CRD_3060	Intron
chr6	130955746	130955959	Peak_315474	CRD_3060	Promoter
chr6	130956032	130956713	Peak_315475	CRD_3060	Promoter
chr6	130986393	130986865	Peak_315481	CRD_3060	Intron
chr6	130991805	130992147	Peak_315482	CRD_3060	Intron
chr6	130992468	130992691	Peak_315483	CRD_3060	Intron
chr6	131040606	131041198	Peak_315496	CRD_3060	Intron
chr6	131042430	131043035	Peak_315497	CRD_3060	Intron
chr6	131047619	131048180	Peak_315498	CRD_3060	Intron
chr6	131048867	131049364	Peak_315499	CRD_3060	Intron
chr6	131061031	131061703	Peak_315500	CRD_3060	Promoter
chr6	131062193	131062593	Peak_315501	CRD_3060	Promoter
chr6	131063093	131064115	Peak_315502	CRD_3060	Promoter
chr6	131072604	131073247	Peak_315503	CRD_3060	Distal_Intergenic
chr6	131080157	131080516	Peak_315504	CRD_3060	Distal_Intergenic
chr6	131105007	131105643	Peak_315505	CRD_3060	Distal_Intergenic
chr6	131105903	131106649	Peak_315506	CRD_3060	Distal_Intergenic
chr6	131107177	131107480	Peak_315507	CRD_3060	Distal_Intergenic
chr6	131116428	131117115	Peak_315508	CRD_3060	Distal_Intergenic
chr6	131001141	131001626	Peak_315484	CRD_3060	Promoter
chr6	131003603	131004972	Peak_315485	CRD_3060	Promoter
chr6	131005064	131005809	Peak_315486	CRD_3060	Intron
chr6	131014001	131014630	Peak_315487	CRD_3060	Promoter
chr6	131014701	131015065	Peak_315488	CRD_3060	Promoter
chr6	131015678	131016167	Peak_315489	CRD_3060	Promoter
chr6	131016241	131016874	Peak_315490	CRD_3060	Promoter
chr6	131019219	131019487	Peak_315491	CRD_3060	Intron
chr6	131139628	131140037	Peak_315511	CRD_3061	Promoter
chr6	131146874	131147129	Peak_315512	CRD_3061	Intron
chr6	131147764	131147965	Peak_315513	CRD_3061	Intron
chr6	131149825	131150209	Peak_315514	CRD_3061	Intron
chr6	131153210	131153587	Peak_315515	CRD_3061	Intron
chr6	131153682	131154031	Peak_315516	CRD_3061	Intron
chr6	131159623	131159823	Peak_315517	CRD_3061	Promoter
chr6	131164000	131164496	Peak_315518	CRD_3061	Promoter
chr6	131166735	131167008	Peak_315519	CRD_3061	Promoter
chr6	131167474	131168300	Peak_315520	CRD_3061	Intron
chr6	131174350	131174886	Peak_315521	CRD_3061	Intron
chr6	131175512	131175717	Peak_315522	CRD_3061	Intron
chr6	131180009	131180238	Peak_315523	CRD_3061	Intron
chr6	131353730	131354923	Peak_315580	CRD_3062	Distal_Intergenic
chr6	131356281	131356748	Peak_315581	CRD_3062	Distal_Intergenic
chr6	131357606	131357830	Peak_315582	CRD_3062	Distal_Intergenic
chr6	131368145	131369301	Peak_315583	CRD_3062	Distal_Intergenic
chr6	131377268	131377939	Peak_315584	CRD_3062	Distal_Intergenic
chr6	131380036	131380239	Peak_315585	CRD_3062	Distal_Intergenic
chr6	131381066	131382388	Peak_315586	CRD_3063	Distal_Intergenic
chr6	131382754	131383083	Peak_315587	CRD_3063	Distal_Intergenic
chr6	131383750	131384424	Peak_315588	CRD_3063	Distal_Intergenic
chr6	131387670	131389160	Peak_315589	CRD_3063	Distal_Intergenic
chr6	131398790	131399226	Peak_315590	CRD_3064	Distal_Intergenic
chr6	131411271	131411528	Peak_315591	CRD_3064	Distal_Intergenic
chr6	131413508	131413928	Peak_315592	CRD_3064	Distal_Intergenic
chr6	131414168	131414470	Peak_315593	CRD_3064	Distal_Intergenic
chr6	131416660	131417203	Peak_315594	CRD_3064	Distal_Intergenic
chr6	131424134	131424461	Peak_315595	CRD_3064	Distal_Intergenic
chr6	131424587	131424855	Peak_315596	CRD_3064	Distal_Intergenic
chr6	131424911	131425365	Peak_315597	CRD_3064	Distal_Intergenic
chr6	131427360	131427704	Peak_315598	CRD_3064	Distal_Intergenic
chr6	131440184	131440383	Peak_315601	CRD_3064	Distal_Intergenic
chr6	131440551	131440854	Peak_315602	CRD_3064	Distal_Intergenic
chr6	131441525	131441756	Peak_315603	CRD_3064	Distal_Intergenic
chr6	131448636	131449242	Peak_315604	CRD_3064	Distal_Intergenic
chr6	131432113	131432341	Peak_315599	CRD_3064	Distal_Intergenic
chr6	131439200	131439441	Peak_315600	CRD_3064	Distal_Intergenic
chr6	131450759	131451244	Peak_315607	CRD_3065	Distal_Intergenic
chr6	131451324	131451540	Peak_315608	CRD_3065	Distal_Intergenic
chr6	131459632	131460902	Peak_315609	CRD_3065	Distal_Intergenic
chr6	131468271	131468580	Peak_315610	CRD_3065	Promoter
chr6	131520855	131521851	Peak_315625	CRD_3065	Distal_Intergenic
chr6	131532729	131533099	Peak_315626	CRD_3065	Distal_Intergenic
chr6	131533645	131534874	Peak_315627	CRD_3065	Distal_Intergenic
chr6	131534962	131535309	Peak_315628	CRD_3065	Distal_Intergenic
chr6	131469408	131471055	Peak_315611	CRD_3065	Promoter
chr6	131476996	131477605	Peak_315612	CRD_3065	Distal_Intergenic
chr6	131478683	131479164	Peak_315613	CRD_3065	Distal_Intergenic
chr6	131480486	131480991	Peak_315614	CRD_3065	Distal_Intergenic
chr6	131485550	131486100	Peak_315615	CRD_3065	Distal_Intergenic
chr6	131486273	131487457	Peak_315616	CRD_3065	Distal_Intergenic
chr6	131488754	131489059	Peak_315617	CRD_3065	Distal_Intergenic
chr6	131491272	131491737	Peak_315618	CRD_3065	Distal_Intergenic
chr6	131495686	131495962	Peak_315619	CRD_3065	Distal_Intergenic
chr6	131503345	131503688	Peak_315620	CRD_3065	Distal_Intergenic
chr6	131503785	131504117	Peak_315621	CRD_3065	Distal_Intergenic
chr6	131510183	131511031	Peak_315622	CRD_3065	Distal_Intergenic
chr6	131511594	131512044	Peak_315623	CRD_3065	Distal_Intergenic
chr6	131519588	131519901	Peak_315624	CRD_3065	Distal_Intergenic
chr6	131546021	131546441	Peak_315629	CRD_3065	Distal_Intergenic
chr6	131546627	131546826	Peak_315630	CRD_3065	Distal_Intergenic
chr6	131548997	131549671	Peak_315631	CRD_3065	Distal_Intergenic
chr6	131551698	131552184	Peak_315632	CRD_3065	Distal_Intergenic
chr6	131556827	131557236	Peak_315633	CRD_3065	Distal_Intergenic
chr6	131561405	131561801	Peak_315634	CRD_3065	Distal_Intergenic
chr6	131568258	131568471	Peak_315635	CRD_3065	Distal_Intergenic
chr6	131572366	131572732	Peak_315636	CRD_3065	Promoter
chr6	131573596	131574192	Peak_315637	CRD_3065	Promoter
chr6	131578947	131579308	Peak_315638	CRD_3065	Promoter
chr6	131581683	131581995	Peak_315639	CRD_3065	Intron
chr6	131585576	131585781	Peak_315640	CRD_3065	Intron
chr6	131587421	131587696	Peak_315641	CRD_3065	Exon
chr6	131597467	131598309	Peak_315642	CRD_3065	Promoter
chr6	131600730	131601023	Peak_315643	CRD_3065	Intron
chr6	131603041	131603261	Peak_315644	CRD_3065	Exon
chr6	131605499	131605699	Peak_315645	CRD_3065	Intron
chr6	131608878	131609080	Peak_315646	CRD_3065	Intron
chr6	131615109	131615309	Peak_315647	CRD_3065	Intron
chr6	131615380	131615649	Peak_315648	CRD_3065	Intron
chr6	131615808	131616044	Peak_315649	CRD_3065	Exon
chr6	131616533	131616863	Peak_315650	CRD_3065	Intron
chr6	131627552	131629026	Peak_315651	CRD_3065	Promoter
chr6	131629616	131630130	Peak_315652	CRD_3065	Promoter
chr6	131637154	131637682	Peak_315653	CRD_3065	Promoter
chr6	131647322	131647918	Peak_315654	CRD_3065	Intron
chr6	131657099	131657537	Peak_315655	CRD_3065	Intron
chr6	131657617	131658299	Peak_315656	CRD_3065	Intron
chr6	131664431	131664646	Peak_315657	CRD_3065	Intron
chr6	131949881	131950276	Peak_315729	CRD_3066	Promoter
chr6	131950503	131950727	Peak_315730	CRD_3066	Promoter
chr6	131951307	131951830	Peak_315731	CRD_3066	Promoter
chr6	131954742	131955032	Peak_315732	CRD_3066	Intron
chr6	132277515	132277785	Peak_315803	CRD_3067	Distal_Intergenic
chr6	132278023	132278273	Peak_315804	CRD_3067	Distal_Intergenic
chr6	132279339	132280137	Peak_315805	CRD_3067	Distal_Intergenic
chr6	132285255	132285460	Peak_315806	CRD_3067	Distal_Intergenic
chr6	133062075	133062906	Peak_315999	CRD_3068	Distal_Intergenic
chr6	133067965	133068332	Peak_316000	CRD_3068	Distal_Intergenic
chr6	133070464	133070725	Peak_316001	CRD_3068	Distal_Intergenic
chr6	133077885	133078134	Peak_316002	CRD_3068	Distal_Intergenic
chr6	133078938	133079300	Peak_316003	CRD_3068	Distal_Intergenic
chr6	133080776	133080984	Peak_316004	CRD_3068	Distal_Intergenic
chr6	133094227	133094470	Peak_316007	CRD_3069	Intron
chr6	133094537	133094814	Peak_316008	CRD_3069	Intron
chr6	133094880	133095242	Peak_316009	CRD_3069	Intron
chr6	133099526	133100141	Peak_316010	CRD_3069	Exon
chr6	133110353	133110552	Peak_316011	CRD_3070	Distal_Intergenic
chr6	133110744	133111475	Peak_316012	CRD_3070	Distal_Intergenic
chr6	133111706	133111931	Peak_316013	CRD_3070	Distal_Intergenic
chr6	133115425	133115772	Peak_316014	CRD_3070	Distal_Intergenic
chr6	133127846	133128714	Peak_316015	CRD_3070	Distal_Intergenic
chr6	133130283	133131461	Peak_316016	CRD_3070	Distal_Intergenic
chr6	133669022	133669255	Peak_316152	CRD_3071	Intron
chr6	133669988	133670356	Peak_316153	CRD_3071	Intron
chr6	133670944	133671339	Peak_316154	CRD_3071	Intron
chr6	133674758	133675305	Peak_316155	CRD_3071	Promoter
chr6	133777027	133777304	Peak_316175	CRD_3072	Intron
chr6	133777966	133778165	Peak_316176	CRD_3072	Intron
chr6	133781147	133781378	Peak_316177	CRD_3072	Intron
chr6	133782378	133782632	Peak_316178	CRD_3072	Intron
chr6	133799011	133799781	Peak_316179	CRD_3073	Intron
chr6	133806677	133807014	Peak_316180	CRD_3073	Intron
chr6	133815671	133815875	Peak_316181	CRD_3073	Intron
chr6	133815939	133816320	Peak_316182	CRD_3073	Intron
chr6	133827433	133827778	Peak_316183	CRD_3073	Intron
chr6	133827934	133828461	Peak_316184	CRD_3073	Intron
chr6	133829529	133829847	Peak_316185	CRD_3074	Intron
chr6	133834878	133835368	Peak_316186	CRD_3074	Promoter
chr6	133844833	133845649	Peak_316187	CRD_3074	Promoter
chr6	133850749	133850962	Peak_316188	CRD_3074	Intron
chr6	134188014	134188264	Peak_316258	CRD_3075	Intron
chr6	134195302	134195711	Peak_316259	CRD_3075	Intron
chr6	134197963	134198237	Peak_316260	CRD_3075	Intron
chr6	134200166	134200496	Peak_316261	CRD_3075	Intron
chr6	134200672	134200912	Peak_316262	CRD_3075	Intron
chr6	134205316	134205710	Peak_316263	CRD_3075	Intron
chr6	134303909	134304247	Peak_316288	CRD_3076	Intron
chr6	134309213	134309903	Peak_316289	CRD_3076	Intron
chr6	134309985	134310569	Peak_316290	CRD_3076	Intron
chr6	134315880	134316566	Peak_316291	CRD_3076	Promoter
chr6	134316626	134318201	Peak_316292	CRD_3076	Promoter
chr6	135905642	135905929	Peak_316616	CRD_3077	Intron
chr6	135905997	135906196	Peak_316617	CRD_3077	Intron
chr6	135913857	135914098	Peak_316618	CRD_3077	Intron
chr6	135918486	135918694	Peak_316619	CRD_3077	Intron
chr6	136013082	136013285	Peak_316641	CRD_3077	Intron
chr6	136013346	136013958	Peak_316642	CRD_3077	Intron
chr6	136014186	136014485	Peak_316643	CRD_3077	Intron
chr6	136015149	136015356	Peak_316644	CRD_3077	Intron
chr6	136020294	136020530	Peak_316645	CRD_3077	Intron
chr6	136025491	136026324	Peak_316646	CRD_3077	Intron
chr6	135922094	135922763	Peak_316620	CRD_3077	Intron
chr6	135924227	135924576	Peak_316621	CRD_3077	Intron
chr6	135932325	135932524	Peak_316622	CRD_3077	Intron
chr6	135936168	135936583	Peak_316623	CRD_3077	Intron
chr6	135936725	135937080	Peak_316624	CRD_3077	Intron
chr6	135938440	135939852	Peak_316625	CRD_3077	Intron
chr6	135950436	135951481	Peak_316626	CRD_3077	Intron
chr6	135958695	135958974	Peak_316627	CRD_3077	Intron
chr6	135967877	135968202	Peak_316628	CRD_3077	Intron
chr6	135970505	135971780	Peak_316629	CRD_3077	Intron
chr6	135974485	135975213	Peak_316630	CRD_3077	Intron
chr6	135977936	135978243	Peak_316631	CRD_3077	Intron
chr6	135982905	135984047	Peak_316632	CRD_3077	Intron
chr6	135984103	135984306	Peak_316633	CRD_3077	Intron
chr6	135985067	135985665	Peak_316634	CRD_3077	Intron
chr6	135985730	135985945	Peak_316635	CRD_3077	Intron
chr6	135994275	135994545	Peak_316636	CRD_3077	Intron
chr6	136011199	136011887	Peak_316639	CRD_3077	Intron
chr6	136012054	136012754	Peak_316640	CRD_3077	Exon
chr6	136026510	136026754	Peak_316647	CRD_3077	Intron
chr6	136032018	136032359	Peak_316648	CRD_3077	Promoter
chr6	136032474	136032673	Peak_316649	CRD_3077	Promoter
chr6	136033580	136033982	Peak_316650	CRD_3077	Promoter
chr6	136037550	136037759	Peak_316651	CRD_3077	Promoter
chr6	136037858	136038735	Peak_316652	CRD_3077	Promoter
chr6	136040048	136040336	Peak_316653	CRD_3077	Promoter
chr6	136047708	136047907	Peak_316654	CRD_3077	Intron
chr6	136050532	136051055	Peak_316655	CRD_3077	Intron
chr6	136051382	136051807	Peak_316656	CRD_3077	Intron
chr6	136059341	136059758	Peak_316657	CRD_3077	Intron
chr6	136059984	136060344	Peak_316658	CRD_3077	Intron
chr6	136065898	136066180	Peak_316659	CRD_3077	Promoter
chr6	136066429	136066666	Peak_316660	CRD_3077	Promoter
chr6	136070853	136071067	Peak_316661	CRD_3077	Promoter
chr6	136077656	136078280	Peak_316662	CRD_3077	Intron
chr6	136086575	136087032	Peak_316663	CRD_3077	Intron
chr6	136087677	136087975	Peak_316664	CRD_3077	Intron
chr6	136088031	136088518	Peak_316665	CRD_3077	Intron
chr6	136091814	136092017	Peak_316666	CRD_3077	Promoter
chr6	136101262	136101839	Peak_316669	CRD_3077	Intron
chr6	136103071	136104553	Peak_316670	CRD_3077	Intron
chr6	136111457	136112205	Peak_316671	CRD_3077	Promoter
chr6	136113454	136114294	Peak_316672	CRD_3077	Promoter
chr6	136116797	136117336	Peak_316673	CRD_3077	Promoter
chr6	136124449	136125123	Peak_316674	CRD_3077	Intron
chr6	136126909	136127109	Peak_316675	CRD_3077	Intron
chr6	136127986	136128280	Peak_316676	CRD_3077	Intron
chr6	136134703	136135195	Peak_316677	CRD_3077	Intron
chr6	136136506	136136801	Peak_316678	CRD_3077	Intron
chr6	136136976	136137326	Peak_316679	CRD_3077	Intron
chr6	136137381	136138630	Peak_316680	CRD_3077	Intron
chr6	136143866	136144284	Peak_316681	CRD_3077	Intron
chr6	136145998	136146868	Peak_316682	CRD_3077	Promoter
chr6	136147644	136147886	Peak_316683	CRD_3077	Promoter
chr6	136153191	136154301	Peak_316684	CRD_3077	Exon
chr6	135994815	135995783	Peak_316637	CRD_3077	Intron
chr6	135996229	135996545	Peak_316638	CRD_3077	Intron
chr6	136095141	136095555	Peak_316667	CRD_3077	Promoter
chr6	136095869	136096392	Peak_316668	CRD_3077	Promoter
chr6	136168379	136168722	Peak_316687	CRD_3078	Intron
chr6	136168916	136169991	Peak_316688	CRD_3078	Intron
chr6	136173930	136174210	Peak_316689	CRD_3078	Intron
chr6	136174968	136175321	Peak_316690	CRD_3078	Intron
chr6	136175599	136176123	Peak_316691	CRD_3078	Intron
chr6	136176369	136176574	Peak_316692	CRD_3078	Intron
chr6	136200025	136200747	Peak_316696	CRD_3078	Intron
chr6	136204372	136205181	Peak_316697	CRD_3078	Promoter
chr6	136215884	136216186	Peak_316698	CRD_3078	Intron
chr6	136216454	136216895	Peak_316699	CRD_3078	Intron
chr6	136466040	136466242	Peak_316740	CRD_3078	Promoter
chr6	136466803	136467175	Peak_316741	CRD_3078	Promoter
chr6	136468812	136469052	Peak_316742	CRD_3078	Promoter
chr6	136476661	136476863	Peak_316743	CRD_3078	Promoter
chr6	136481099	136481347	Peak_316744	CRD_3078	Intron
chr6	136188366	136189554	Peak_316693	CRD_3078	Promoter
chr6	136195510	136196148	Peak_316694	CRD_3078	Exon
chr6	136196204	136196524	Peak_316695	CRD_3078	Intron
chr6	136446165	136446405	Peak_316737	CRD_3078	Intron
chr6	136446919	136447165	Peak_316738	CRD_3078	Intron
chr6	136463023	136463404	Peak_316739	CRD_3078	Intron
chr6	136226048	136226979	Peak_316700	CRD_3078	Promoter
chr6	136232479	136233133	Peak_316701	CRD_3078	Intron
chr6	136236907	136237165	Peak_316702	CRD_3078	Promoter
chr6	136240235	136240676	Peak_316703	CRD_3078	Promoter
chr6	136244079	136244304	Peak_316704	CRD_3078	Intron
chr6	136250151	136251434	Peak_316705	CRD_3078	Promoter
chr6	136262420	136262734	Peak_316706	CRD_3078	Intron
chr6	136288773	136290923	Peak_316707	CRD_3078	Promoter
chr6	136316963	136317373	Peak_316708	CRD_3078	Promoter
chr6	136324806	136326904	Peak_316709	CRD_3078	Distal_Intergenic
chr6	136334549	136334875	Peak_316710	CRD_3078	Promoter
chr6	136334998	136335204	Peak_316711	CRD_3078	Promoter
chr6	136335744	136336408	Peak_316712	CRD_3078	Promoter
chr6	136337049	136337552	Peak_316713	CRD_3078	Promoter
chr6	136337639	136338030	Peak_316714	CRD_3078	Promoter
chr6	136341018	136341307	Peak_316715	CRD_3078	Exon
chr6	136341806	136342357	Peak_316716	CRD_3078	Exon
chr6	136344282	136344842	Peak_316717	CRD_3078	Intron
chr6	136351197	136351563	Peak_316718	CRD_3078	Intron
chr6	136351686	136352404	Peak_316719	CRD_3078	Intron
chr6	136362323	136363523	Peak_316720	CRD_3078	Promoter
chr6	136365863	136366442	Peak_316721	CRD_3078	Promoter
chr6	136375905	136376327	Peak_316722	CRD_3078	Intron
chr6	136376413	136376757	Peak_316723	CRD_3078	Intron
chr6	136383226	136383775	Peak_316724	CRD_3078	Exon
chr6	136387486	136387938	Peak_316725	CRD_3078	Intron
chr6	136389933	136390146	Peak_316726	CRD_3078	Intron
chr6	136403032	136404077	Peak_316727	CRD_3078	Intron
chr6	136405288	136405858	Peak_316728	CRD_3078	Intron
chr6	136407528	136407792	Peak_316729	CRD_3078	Intron
chr6	136407928	136408586	Peak_316730	CRD_3078	Intron
chr6	136408743	136409007	Peak_316731	CRD_3078	Intron
chr6	136424277	136424796	Peak_316732	CRD_3078	Intron
chr6	136424858	136425355	Peak_316733	CRD_3078	Intron
chr6	136429301	136429555	Peak_316734	CRD_3078	Intron
chr6	136434674	136435244	Peak_316735	CRD_3078	Intron
chr6	136443944	136444143	Peak_316736	CRD_3078	Intron
chr6	136517091	136517359	Peak_316755	CRD_3079	Intron
chr6	136525007	136525353	Peak_316756	CRD_3079	Promoter
chr6	136525447	136527353	Peak_316757	CRD_3079	Promoter
chr6	136531886	136533024	Peak_316758	CRD_3079	Intron
chr6	136543762	136544064	Peak_316759	CRD_3079	Promoter
chr6	136718442	136718641	Peak_316796	CRD_3079	Intron
chr6	136719403	136720201	Peak_316797	CRD_3079	Intron
chr6	136722613	136722982	Peak_316798	CRD_3079	Intron
chr6	136723333	136723718	Peak_316799	CRD_3079	Intron
chr6	136723862	136724162	Peak_316800	CRD_3079	Intron
chr6	136726579	136726829	Peak_316801	CRD_3079	Intron
chr6	136737596	136738370	Peak_316802	CRD_3079	Intron
chr6	136738478	136738898	Peak_316803	CRD_3079	Intron
chr6	136740037	136740637	Peak_316804	CRD_3079	Intron
chr6	136502213	136502450	Peak_316747	CRD_3079	Intron
chr6	136502658	136503111	Peak_316748	CRD_3079	Intron
chr6	136503437	136503948	Peak_316749	CRD_3079	Intron
chr6	136507733	136508152	Peak_316750	CRD_3079	Intron
chr6	136510382	136510632	Peak_316751	CRD_3079	Intron
chr6	136511357	136511803	Peak_316752	CRD_3079	Intron
chr6	136511889	136512120	Peak_316753	CRD_3079	Intron
chr6	136514694	136515000	Peak_316754	CRD_3079	Intron
chr6	136547386	136547882	Peak_316760	CRD_3079	Promoter
chr6	136549162	136549759	Peak_316761	CRD_3079	Promoter
chr6	136550442	136551126	Peak_316762	CRD_3079	Promoter
chr6	136551190	136551621	Peak_316763	CRD_3079	Promoter
chr6	136552054	136552455	Peak_316764	CRD_3079	Promoter
chr6	136563438	136563774	Peak_316765	CRD_3079	Intron
chr6	136567518	136567975	Peak_316766	CRD_3079	Exon
chr6	136568043	136568456	Peak_316767	CRD_3079	Intron
chr6	136577280	136577855	Peak_316768	CRD_3079	Intron
chr6	136582686	136583880	Peak_316769	CRD_3079	Promoter
chr6	136586410	136586721	Peak_316770	CRD_3079	Promoter
chr6	136592976	136594024	Peak_316771	CRD_3079	Intron
chr6	136599403	136600032	Peak_316772	CRD_3079	Intron
chr6	136608138	136609445	Peak_316773	CRD_3079	Intron
chr6	136610254	136610664	Peak_316774	CRD_3079	Intron
chr6	136626098	136626549	Peak_316775	CRD_3079	Promoter
chr6	136628413	136628618	Peak_316776	CRD_3079	Promoter
chr6	136628810	136629291	Peak_316777	CRD_3079	Promoter
chr6	136634523	136634918	Peak_316778	CRD_3079	Intron
chr6	136639731	136640226	Peak_316779	CRD_3079	Intron
chr6	136642022	136642230	Peak_316780	CRD_3079	Intron
chr6	136643713	136644895	Peak_316781	CRD_3079	Intron
chr6	136650475	136650782	Peak_316782	CRD_3079	Intron
chr6	136655801	136656341	Peak_316783	CRD_3079	Exon
chr6	136657369	136657934	Peak_316784	CRD_3079	Intron
chr6	136660348	136660747	Peak_316785	CRD_3079	Intron
chr6	136674869	136675105	Peak_316786	CRD_3079	Intron
chr6	136677775	136678359	Peak_316787	CRD_3079	Intron
chr6	136684020	136685235	Peak_316788	CRD_3079	Intron
chr6	136689094	136689442	Peak_316789	CRD_3079	Intron
chr6	136690460	136690736	Peak_316790	CRD_3079	Intron
chr6	136696234	136696510	Peak_316791	CRD_3079	Intron
chr6	136706050	136707135	Peak_316792	CRD_3079	Intron
chr6	136710882	136711568	Peak_316793	CRD_3079	Intron
chr6	136716225	136716632	Peak_316794	CRD_3079	Intron
chr6	136717318	136717839	Peak_316795	CRD_3079	Intron
chr6	136749471	136750616	Peak_316805	CRD_3079	Intron
chr6	136750993	136751854	Peak_316806	CRD_3079	Intron
chr6	136758351	136758960	Peak_316807	CRD_3079	Intron
chr6	136760830	136762977	Peak_316808	CRD_3080	Intron
chr6	136767426	136767869	Peak_316809	CRD_3080	Intron
chr6	136771515	136771960	Peak_316810	CRD_3080	Intron
chr6	136772472	136773671	Peak_316811	CRD_3080	Intron
chr6	137123924	137124463	Peak_316885	CRD_3081	Distal_Intergenic
chr6	137136826	137137096	Peak_316886	CRD_3081	Distal_Intergenic
chr6	137138488	137139022	Peak_316887	CRD_3081	Distal_Intergenic
chr6	137144434	137145047	Peak_316888	CRD_3081	Exon
chr6	137145124	137145332	Peak_316889	CRD_3081	Exon
chr6	137233591	137234831	Peak_316904	CRD_3082	Distal_Intergenic
chr6	137239866	137240073	Peak_316905	CRD_3082	Distal_Intergenic
chr6	137241357	137242073	Peak_316906	CRD_3082	Distal_Intergenic
chr6	137250509	137250872	Peak_316907	CRD_3082	Distal_Intergenic
chr6	137262618	137262826	Peak_316908	CRD_3082	Distal_Intergenic
chr6	137278125	137279257	Peak_316911	CRD_3083	Distal_Intergenic
chr6	137282314	137282622	Peak_316912	CRD_3083	Distal_Intergenic
chr6	137283837	137285361	Peak_316913	CRD_3083	Distal_Intergenic
chr6	137291069	137292100	Peak_316914	CRD_3083	Distal_Intergenic
chr6	137894003	137894381	Peak_317037	CRD_3084	Distal_Intergenic
chr6	137905991	137906472	Peak_317038	CRD_3084	Distal_Intergenic
chr6	137906574	137906974	Peak_317039	CRD_3084	Distal_Intergenic
chr6	137911640	137912301	Peak_317040	CRD_3084	Distal_Intergenic
chr6	137917643	137917893	Peak_317041	CRD_3084	Distal_Intergenic
chr6	138179006	138179265	Peak_317092	CRD_3085	Intron
chr6	138183389	138184017	Peak_317093	CRD_3085	Intron
chr6	138184200	138184578	Peak_317094	CRD_3085	Intron
chr6	138188134	138189033	Peak_317095	CRD_3085	Intron
chr6	138194245	138195057	Peak_317096	CRD_3085	Intron
chr6	138196237	138196708	Peak_317097	CRD_3085	Intron
chr6	139140750	139141328	Peak_317274	CRD_3086	Intron
chr6	139149085	139150285	Peak_317275	CRD_3086	Intron
chr6	139151031	139151270	Peak_317276	CRD_3086	Exon
chr6	139152833	139153184	Peak_317277	CRD_3086	Exon
chr6	139155313	139155718	Peak_317278	CRD_3086	Exon
chr6	139165120	139165514	Peak_317279	CRD_3086	Intron
chr6	139280513	139280721	Peak_317306	CRD_3087	Promoter
chr6	139282556	139283159	Peak_317307	CRD_3087	Promoter
chr6	139290839	139291390	Peak_317308	CRD_3087	Promoter
chr6	139291664	139292737	Peak_317309	CRD_3087	Promoter
chr6	139369779	139369983	Peak_317322	CRD_3088	Exon
chr6	139370396	139370624	Peak_317323	CRD_3088	Exon
chr6	139373456	139373962	Peak_317324	CRD_3088	Promoter
chr6	139374100	139376155	Peak_317325	CRD_3088	Promoter
chr6	139588108	139588616	Peak_317383	CRD_3089	Distal_Intergenic
chr6	139590015	139590460	Peak_317384	CRD_3089	Distal_Intergenic
chr6	139591054	139591446	Peak_317385	CRD_3089	Distal_Intergenic
chr6	139591866	139592389	Peak_317386	CRD_3089	Distal_Intergenic
chr6	139597452	139598769	Peak_317387	CRD_3089	Distal_Intergenic
chr6	139968011	139968210	Peak_317460	CRD_3090	Distal_Intergenic
chr6	139973206	139974318	Peak_317461	CRD_3090	Distal_Intergenic
chr6	139981318	139981517	Peak_317462	CRD_3090	Distal_Intergenic
chr6	139981615	139982151	Peak_317463	CRD_3090	Distal_Intergenic
chr6	139961520	139961824	Peak_317458	CRD_3090	Distal_Intergenic
chr6	139965374	139965745	Peak_317459	CRD_3090	Distal_Intergenic
chr6	140438369	140438978	Peak_317560	CRD_3091	Distal_Intergenic
chr6	140439501	140439870	Peak_317561	CRD_3091	Distal_Intergenic
chr6	140440847	140441074	Peak_317562	CRD_3091	Distal_Intergenic
chr6	140448806	140449126	Peak_317563	CRD_3091	Distal_Intergenic
chr6	140796018	140796407	Peak_317644	CRD_3092	Distal_Intergenic
chr6	140796900	140797460	Peak_317645	CRD_3092	Distal_Intergenic
chr6	140803187	140803407	Peak_317646	CRD_3092	Distal_Intergenic
chr6	140804174	140804602	Peak_317647	CRD_3092	Distal_Intergenic
chr6	140814747	140814955	Peak_317648	CRD_3092	Distal_Intergenic
chr6	141585265	141585886	Peak_317792	CRD_3093	Distal_Intergenic
chr6	141594801	141595053	Peak_317793	CRD_3093	Distal_Intergenic
chr6	141598292	141598831	Peak_317794	CRD_3093	Distal_Intergenic
chr6	141601981	141602639	Peak_317795	CRD_3093	Distal_Intergenic
chr6	141602696	141603404	Peak_317796	CRD_3094	Distal_Intergenic
chr6	141611676	141611980	Peak_317797	CRD_3094	Distal_Intergenic
chr6	141614462	141614696	Peak_317798	CRD_3094	Distal_Intergenic
chr6	141614944	141615558	Peak_317799	CRD_3094	Distal_Intergenic
chr6	141617355	141617598	Peak_317800	CRD_3094	Distal_Intergenic
chr6	141622355	141623556	Peak_317801	CRD_3094	Distal_Intergenic
chr6	141805399	141806006	Peak_317844	CRD_3095	Distal_Intergenic
chr6	141806460	141806791	Peak_317845	CRD_3095	Distal_Intergenic
chr6	141807676	141808049	Peak_317846	CRD_3095	Distal_Intergenic
chr6	141808412	141808906	Peak_317847	CRD_3095	Distal_Intergenic
chr6	141814102	141814516	Peak_317848	CRD_3095	Distal_Intergenic
chr6	142046786	142047009	Peak_317906	CRD_3096	Distal_Intergenic
chr6	142047762	142048591	Peak_317907	CRD_3096	Distal_Intergenic
chr6	142062736	142063045	Peak_317908	CRD_3096	Promoter
chr6	142063439	142063689	Peak_317909	CRD_3096	Promoter
chr6	142222167	142222397	Peak_317944	CRD_3097	Exon
chr6	142223792	142224334	Peak_317945	CRD_3097	Exon
chr6	142224766	142225454	Peak_317946	CRD_3097	Distal_Intergenic
chr6	142225779	142226118	Peak_317947	CRD_3097	Distal_Intergenic
chr6	142231483	142232877	Peak_317948	CRD_3098	Distal_Intergenic
chr6	142236797	142237003	Peak_317949	CRD_3098	Distal_Intergenic
chr6	142237993	142238278	Peak_317950	CRD_3098	Distal_Intergenic
chr6	142238718	142239348	Peak_317951	CRD_3098	Distal_Intergenic
chr6	142251843	142252156	Peak_317952	CRD_3098	Exon
chr6	142409624	142410114	Peak_317990	CRD_3099	Exon
chr6	142412302	142412531	Peak_317991	CRD_3099	Intron
chr6	142414777	142415294	Peak_317992	CRD_3099	Promoter
chr6	142416097	142416673	Peak_317993	CRD_3099	Promoter
chr6	142417474	142417839	Peak_317994	CRD_3099	Promoter
chr6	142420776	142421218	Peak_317995	CRD_3099	Intron
chr6	142465301	142465875	Peak_318011	CRD_3100	Distal_Intergenic
chr6	142466960	142467159	Peak_318012	CRD_3100	Distal_Intergenic
chr6	142474362	142475458	Peak_318013	CRD_3100	Distal_Intergenic
chr6	142487115	142487428	Peak_318014	CRD_3100	Distal_Intergenic
chr6	142773883	142774241	Peak_318080	CRD_3101	Exon
chr6	142774299	142774612	Peak_318081	CRD_3101	Exon
chr6	142774689	142775038	Peak_318082	CRD_3101	Exon
chr6	142781071	142781621	Peak_318083	CRD_3101	Intron
chr6	142784297	142784861	Peak_318084	CRD_3101	Intron
chr6	142790845	142791277	Peak_318085	CRD_3101	Promoter
chr6	142697531	142698631	Peak_318059	CRD_3101	Distal_Intergenic
chr6	142700757	142701086	Peak_318060	CRD_3101	Distal_Intergenic
chr6	142702583	142703062	Peak_318061	CRD_3101	Distal_Intergenic
chr6	142714704	142715905	Peak_318062	CRD_3101	Distal_Intergenic
chr6	142724998	142725327	Peak_318063	CRD_3101	Distal_Intergenic
chr6	142725572	142725811	Peak_318064	CRD_3101	Distal_Intergenic
chr6	142729285	142729562	Peak_318065	CRD_3101	Distal_Intergenic
chr6	142735274	142735480	Peak_318066	CRD_3101	Distal_Intergenic
chr6	142735556	142735914	Peak_318067	CRD_3101	Distal_Intergenic
chr6	142735986	142736243	Peak_318068	CRD_3101	Distal_Intergenic
chr6	142742986	142743305	Peak_318069	CRD_3101	Distal_Intergenic
chr6	142743365	142743697	Peak_318070	CRD_3101	Distal_Intergenic
chr6	142748355	142748589	Peak_318071	CRD_3101	Promoter
chr6	142751052	142752232	Peak_318072	CRD_3101	Promoter
chr6	142753192	142753651	Peak_318073	CRD_3101	Exon
chr6	142757828	142758924	Peak_318074	CRD_3101	Intron
chr6	142762503	142762789	Peak_318075	CRD_3101	Intron
chr6	142763023	142763708	Peak_318076	CRD_3101	Intron
chr6	142765435	142765658	Peak_318077	CRD_3101	Intron
chr6	142769387	142769591	Peak_318078	CRD_3101	Exon
chr6	142770893	142771134	Peak_318079	CRD_3101	Exon
chr6	142692556	142692765	Peak_318057	CRD_3101	Distal_Intergenic
chr6	142692879	142693259	Peak_318058	CRD_3101	Distal_Intergenic
chr6	142798049	142798448	Peak_318086	CRD_3102	Intron
chr6	142800765	142801116	Peak_318087	CRD_3102	Intron
chr6	142802150	142802529	Peak_318088	CRD_3102	Intron
chr6	142803148	142804034	Peak_318089	CRD_3102	Intron
chr6	142810896	142811453	Peak_318090	CRD_3102	Intron
chr6	142812072	142812311	Peak_318091	CRD_3102	Intron
chr6	142812369	142812605	Peak_318092	CRD_3102	Intron
chr6	142812955	142813275	Peak_318093	CRD_3102	Intron
chr6	142819593	142820995	Peak_318094	CRD_3102	Intron
chr6	142821130	142821338	Peak_318095	CRD_3102	Intron
chr6	142827412	142827936	Peak_318096	CRD_3102	Intron
chr6	142829521	142831049	Peak_318097	CRD_3102	Intron
chr6	142833279	142833509	Peak_318098	CRD_3102	Intron
chr6	142835608	142836530	Peak_318099	CRD_3102	Promoter
chr6	142842336	142842814	Peak_318100	CRD_3102	Intron
chr6	142842886	142843142	Peak_318101	CRD_3102	Intron
chr6	142843452	142843851	Peak_318102	CRD_3102	Intron
chr6	142843941	142844147	Peak_318103	CRD_3102	Intron
chr6	142845580	142846468	Peak_318104	CRD_3102	Intron
chr6	142846547	142846810	Peak_318105	CRD_3102	Intron
chr6	142846906	142847232	Peak_318106	CRD_3102	Intron
chr6	142853905	142854446	Peak_318107	CRD_3102	Intron
chr6	142856329	142856656	Peak_318108	CRD_3102	Intron
chr6	142857102	142857661	Peak_318109	CRD_3102	Intron
chr6	142857881	142858513	Peak_318110	CRD_3102	Intron
chr6	142862578	142862812	Peak_318111	CRD_3102	Intron
chr6	142869299	142869558	Peak_318112	CRD_3102	Intron
chr6	142871887	142872311	Peak_318113	CRD_3102	Intron
chr6	142874380	142874584	Peak_318114	CRD_3102	Intron
chr6	142878165	142878963	Peak_318115	CRD_3102	Intron
chr6	142882944	142883385	Peak_318116	CRD_3102	Intron
chr6	142884540	142885826	Peak_318117	CRD_3102	Intron
chr6	142886884	142887181	Peak_318118	CRD_3102	Intron
chr6	142892752	142893056	Peak_318119	CRD_3102	Intron
chr6	142895295	142895862	Peak_318120	CRD_3102	Intron
chr6	142900094	142901264	Peak_318121	CRD_3102	Intron
chr6	142906765	142907782	Peak_318122	CRD_3102	Intron
chr6	143134803	143135019	Peak_318166	CRD_3103	Intron
chr6	143135484	143135843	Peak_318167	CRD_3103	Intron
chr6	143139245	143140253	Peak_318168	CRD_3103	Intron
chr6	143149850	143150113	Peak_318169	CRD_3103	Intron
chr6	143151690	143151930	Peak_318170	CRD_3103	Intron
chr6	143157798	143158417	Peak_318171	CRD_3103	Intron
chr6	142914087	142914436	Peak_318123	CRD_3103	Intron
chr6	142918350	142918629	Peak_318124	CRD_3103	Intron
chr6	142926458	142927323	Peak_318125	CRD_3103	Intron
chr6	142928009	142928267	Peak_318126	CRD_3103	Intron
chr6	142930134	142930335	Peak_318127	CRD_3103	Intron
chr6	142932982	142933302	Peak_318128	CRD_3103	Intron
chr6	142938041	142938300	Peak_318129	CRD_3103	Intron
chr6	142943754	142945333	Peak_318130	CRD_3103	Promoter
chr6	142945460	142945665	Peak_318131	CRD_3103	Promoter
chr6	142945995	142946837	Peak_318132	CRD_3103	Promoter
chr6	142947086	142947287	Peak_318133	CRD_3103	Promoter
chr6	142952577	142952853	Peak_318134	CRD_3103	Promoter
chr6	142953663	142953969	Peak_318135	CRD_3103	Promoter
chr6	142958390	142959421	Peak_318136	CRD_3103	Promoter
chr6	142967123	142967377	Peak_318137	CRD_3103	Exon
chr6	142985274	142985607	Peak_318138	CRD_3103	Intron
chr6	143000887	143001095	Peak_318139	CRD_3103	Intron
chr6	143004466	143004695	Peak_318140	CRD_3103	Intron
chr6	143008555	143008926	Peak_318141	CRD_3103	Intron
chr6	143019635	143019894	Peak_318142	CRD_3103	Promoter
chr6	143027382	143027850	Peak_318143	CRD_3103	Intron
chr6	143028382	143028701	Peak_318144	CRD_3103	Intron
chr6	143050561	143050770	Peak_318145	CRD_3103	Distal_Intergenic
chr6	143059674	143059976	Peak_318146	CRD_3103	Promoter
chr6	143060107	143061525	Peak_318147	CRD_3103	Promoter
chr6	143061939	143063023	Peak_318148	CRD_3103	Promoter
chr6	143068075	143068649	Peak_318149	CRD_3103	Intron
chr6	143068718	143069086	Peak_318150	CRD_3103	Intron
chr6	143079447	143079652	Peak_318151	CRD_3103	Intron
chr6	143084777	143084976	Peak_318152	CRD_3103	Intron
chr6	143085211	143085781	Peak_318153	CRD_3103	Intron
chr6	143088155	143088528	Peak_318154	CRD_3103	Intron
chr6	143090432	143090708	Peak_318155	CRD_3103	Intron
chr6	143094343	143094740	Peak_318156	CRD_3103	Intron
chr6	143097258	143097675	Peak_318157	CRD_3103	Promoter
chr6	143108058	143108292	Peak_318158	CRD_3103	Intron
chr6	143108370	143109506	Peak_318159	CRD_3103	Intron
chr6	143110407	143111237	Peak_318160	CRD_3103	Intron
chr6	143118047	143118264	Peak_318161	CRD_3103	Intron
chr6	143123309	143123569	Peak_318162	CRD_3103	Promoter
chr6	143124011	143124818	Peak_318163	CRD_3103	Promoter
chr6	143125311	143125643	Peak_318164	CRD_3103	Promoter
chr6	143132472	143132671	Peak_318165	CRD_3103	Intron
chr6	143164429	143165242	Peak_318172	CRD_3103	Promoter
chr6	143165412	143165779	Peak_318173	CRD_3103	Promoter
chr6	143169421	143169851	Peak_318174	CRD_3103	Intron
chr6	143170091	143170552	Peak_318175	CRD_3103	Intron
chr6	143176385	143177227	Peak_318176	CRD_3103	Intron
chr6	143177302	143177700	Peak_318177	CRD_3103	Intron
chr6	143178055	143178446	Peak_318178	CRD_3103	Intron
chr6	143179743	143180185	Peak_318179	CRD_3103	Intron
chr6	143187329	143187557	Peak_318180	CRD_3103	Exon
chr6	143191477	143191936	Peak_318181	CRD_3103	Intron
chr6	143195283	143195818	Peak_318182	CRD_3103	Intron
chr6	143197393	143197897	Peak_318183	CRD_3103	Intron
chr6	143208773	143209107	Peak_318184	CRD_3103	Intron
chr6	143212240	143213042	Peak_318185	CRD_3103	Intron
chr6	143213492	143213753	Peak_318186	CRD_3103	Intron
chr6	143221680	143222593	Peak_318187	CRD_3103	Intron
chr6	143222708	143223542	Peak_318188	CRD_3103	Intron
chr6	143234612	143234811	Peak_318189	CRD_3103	Intron
chr6	143236146	143236620	Peak_318190	CRD_3103	Intron
chr6	143245468	143245720	Peak_318191	CRD_3103	Intron
chr6	143246466	143247082	Peak_318192	CRD_3103	Intron
chr6	143248294	143248599	Peak_318193	CRD_3103	Intron
chr6	143255730	143256203	Peak_318194	CRD_3103	Intron
chr6	143257820	143258538	Peak_318195	CRD_3103	Intron
chr6	143261986	143262190	Peak_318196	CRD_3103	Intron
chr6	143262283	143262490	Peak_318197	CRD_3103	Intron
chr6	143298026	143300141	Peak_318203	CRD_3104	Promoter
chr6	143300433	143300757	Peak_318204	CRD_3104	Promoter
chr6	143311217	143311462	Peak_318205	CRD_3104	Intron
chr6	143321731	143322610	Peak_318206	CRD_3104	Intron
chr6	143323961	143324721	Peak_318207	CRD_3104	Promoter
chr6	143267318	143267984	Peak_318198	CRD_3104	Intron
chr6	143270810	143271332	Peak_318199	CRD_3104	Intron
chr6	143279427	143279679	Peak_318200	CRD_3104	Intron
chr6	143281081	143281466	Peak_318201	CRD_3104	Intron
chr6	143289192	143289731	Peak_318202	CRD_3104	Intron
chr6	143329314	143329606	Peak_318208	CRD_3104	Promoter
chr6	143333098	143333605	Peak_318209	CRD_3104	Exon
chr6	143336694	143336977	Peak_318210	CRD_3104	Intron
chr6	143337977	143338567	Peak_318211	CRD_3104	Exon
chr6	143340395	143340604	Peak_318212	CRD_3104	Promoter
chr6	143345399	143345655	Peak_318213	CRD_3104	Distal_Intergenic
chr6	143363725	143364215	Peak_318214	CRD_3104	Distal_Intergenic
chr6	143364610	143364850	Peak_318215	CRD_3104	Distal_Intergenic
chr6	143370418	143370617	Peak_318216	CRD_3104	Distal_Intergenic
chr6	143371918	143372470	Peak_318217	CRD_3104	Distal_Intergenic
chr6	143383635	143384294	Peak_318218	CRD_3104	Promoter
chr6	143384511	143384712	Peak_318219	CRD_3104	Promoter
chr6	143384782	143384981	Peak_318220	CRD_3104	Promoter
chr6	143385257	143385601	Peak_318221	CRD_3104	Promoter
chr6	143390504	143391761	Peak_318222	CRD_3104	Distal_Intergenic
chr6	143611663	143611899	Peak_318279	CRD_3105	Intron
chr6	143615827	143616026	Peak_318280	CRD_3105	Intron
chr6	143618644	143619021	Peak_318281	CRD_3105	Intron
chr6	143620123	143620737	Peak_318282	CRD_3105	Intron
chr6	143673685	143673918	Peak_318294	CRD_3106	Intron
chr6	143674462	143675486	Peak_318295	CRD_3106	Promoter
chr6	143677018	143677261	Peak_318296	CRD_3106	Promoter
chr6	143677930	143678778	Peak_318297	CRD_3106	Promoter
chr6	143782281	143782872	Peak_318323	CRD_3107	Intron
chr6	143783326	143783766	Peak_318324	CRD_3107	Intron
chr6	143788620	143788983	Peak_318325	CRD_3107	Exon
chr6	143789650	143790912	Peak_318326	CRD_3107	Intron
chr6	143790997	143791271	Peak_318327	CRD_3107	Intron
chr6	143825679	143826462	Peak_318330	CRD_3107	Exon
chr6	143828504	143828821	Peak_318331	CRD_3107	Exon
chr6	143839142	143839788	Peak_318332	CRD_3107	Intron
chr6	143842545	143843898	Peak_318333	CRD_3107	Promoter
chr6	143857410	143857609	Peak_318334	CRD_3107	Promoter
chr6	143805446	143805997	Peak_318328	CRD_3107	Promoter
chr6	143807271	143808190	Peak_318329	CRD_3107	Promoter
chr6	144002529	144002778	Peak_318365	CRD_3108	Intron
chr6	144005218	144005515	Peak_318366	CRD_3108	Promoter
chr6	144006087	144007025	Peak_318367	CRD_3108	Promoter
chr6	144007274	144007751	Peak_318368	CRD_3108	Promoter
chr6	144008206	144008467	Peak_318369	CRD_3108	Promoter
chr6	144582801	144583748	Peak_318519	CRD_3109	Promoter
chr6	144585260	144585573	Peak_318520	CRD_3109	Promoter
chr6	144587027	144587480	Peak_318521	CRD_3109	Intron
chr6	144588644	144589016	Peak_318522	CRD_3109	Intron
chr6	144590600	144591348	Peak_318523	CRD_3110	Intron
chr6	144594867	144595089	Peak_318524	CRD_3110	Intron
chr6	144603071	144603391	Peak_318525	CRD_3110	Intron
chr6	144604078	144604318	Peak_318526	CRD_3110	Intron
chr6	144606236	144606550	Peak_318527	CRD_3110	Intron
chr6	144613903	144614236	Peak_318528	CRD_3110	Intron
chr6	144820397	144820656	Peak_318584	CRD_3111	Intron
chr6	144822219	144822601	Peak_318585	CRD_3111	Intron
chr6	144823132	144823399	Peak_318586	CRD_3111	Intron
chr6	144825002	144825450	Peak_318587	CRD_3111	Intron
chr6	144774375	144774655	Peak_318567	CRD_3111	Intron
chr6	144775380	144775752	Peak_318568	CRD_3111	Intron
chr6	144777595	144777799	Peak_318569	CRD_3111	Intron
chr6	144781033	144781311	Peak_318570	CRD_3111	Intron
chr6	144781420	144781619	Peak_318571	CRD_3111	Intron
chr6	144781844	144782105	Peak_318572	CRD_3111	Exon
chr6	144784625	144784970	Peak_318573	CRD_3111	Intron
chr6	144793645	144794630	Peak_318574	CRD_3111	Exon
chr6	144796591	144796872	Peak_318575	CRD_3111	Promoter
chr6	144800679	144800961	Peak_318576	CRD_3111	Promoter
chr6	144801962	144802648	Peak_318577	CRD_3111	Promoter
chr6	144805677	144805914	Peak_318578	CRD_3111	Intron
chr6	144806114	144806428	Peak_318579	CRD_3111	Intron
chr6	144806900	144807298	Peak_318580	CRD_3111	Intron
chr6	144808500	144808797	Peak_318581	CRD_3111	Intron
chr6	144811138	144811908	Peak_318582	CRD_3111	Intron
chr6	144812686	144813014	Peak_318583	CRD_3111	Intron
chr6	144828988	144829196	Peak_318588	CRD_3111	Intron
chr6	144829963	144830170	Peak_318589	CRD_3111	Intron
chr6	144836025	144837010	Peak_318590	CRD_3111	Promoter
chr6	144837265	144838309	Peak_318591	CRD_3111	Promoter
chr6	144847744	144848575	Peak_318592	CRD_3111	Intron
chr6	144854636	144855190	Peak_318593	CRD_3111	Distal_Intergenic
chr6	144855374	144856393	Peak_318594	CRD_3111	Distal_Intergenic
chr6	144857335	144857961	Peak_318595	CRD_3111	Distal_Intergenic
chr6	144869109	144869356	Peak_318596	CRD_3111	Distal_Intergenic
chr6	145271186	145272273	Peak_318683	CRD_3112	Distal_Intergenic
chr6	145272402	145272638	Peak_318684	CRD_3112	Distal_Intergenic
chr6	145279943	145280355	Peak_318685	CRD_3112	Distal_Intergenic
chr6	145286044	145286281	Peak_318686	CRD_3112	Distal_Intergenic
chr6	145286646	145287417	Peak_318687	CRD_3112	Distal_Intergenic
chr6	145287486	145287696	Peak_318688	CRD_3112	Distal_Intergenic
chr6	145291994	145292525	Peak_318689	CRD_3112	Distal_Intergenic
chr6	145293159	145293777	Peak_318690	CRD_3112	Distal_Intergenic
chr6	145295826	145296778	Peak_318691	CRD_3112	Distal_Intergenic
chr6	145303069	145303432	Peak_318692	CRD_3112	Distal_Intergenic
chr6	145303514	145303944	Peak_318693	CRD_3112	Distal_Intergenic
chr6	145309592	145309913	Peak_318694	CRD_3112	Distal_Intergenic
chr6	145309973	145310181	Peak_318695	CRD_3112	Distal_Intergenic
chr6	145315031	145315747	Peak_318696	CRD_3112	Distal_Intergenic
chr6	145320663	145320915	Peak_318697	CRD_3112	Distal_Intergenic
chr6	145329014	145330386	Peak_318698	CRD_3112	Distal_Intergenic
chr6	145332375	145332651	Peak_318699	CRD_3112	Distal_Intergenic
chr6	145344331	145344687	Peak_318700	CRD_3112	Distal_Intergenic
chr6	146443987	146444670	Peak_318944	CRD_3113	Distal_Intergenic
chr6	146449944	146450300	Peak_318945	CRD_3113	Distal_Intergenic
chr6	146456893	146457250	Peak_318946	CRD_3113	Distal_Intergenic
chr6	146457593	146457864	Peak_318947	CRD_3113	Distal_Intergenic
chr6	146471622	146471823	Peak_318948	CRD_3113	Distal_Intergenic
chr6	146472561	146472765	Peak_318949	CRD_3113	Distal_Intergenic
chr6	146923372	146923660	Peak_319046	CRD_3114	Intron
chr6	146924864	146925468	Peak_319047	CRD_3114	Intron
chr6	146925970	146926275	Peak_319048	CRD_3114	Intron
chr6	146949468	146949900	Peak_319049	CRD_3114	Promoter
chr6	146952065	146952623	Peak_319050	CRD_3114	Promoter
chr6	146958882	146959755	Peak_319051	CRD_3114	Intron
chr6	146830533	146831216	Peak_319027	CRD_3114	Distal_Intergenic
chr6	146831735	146832267	Peak_319028	CRD_3114	Distal_Intergenic
chr6	146839652	146841130	Peak_319029	CRD_3114	Exon
chr6	146841209	146841581	Peak_319030	CRD_3114	Exon
chr6	146841681	146842039	Peak_319031	CRD_3114	Exon
chr6	146849615	146849920	Peak_319032	CRD_3114	Promoter
chr6	146850084	146850938	Peak_319033	CRD_3114	Promoter
chr6	146857251	146858295	Peak_319034	CRD_3114	Promoter
chr6	146860786	146861230	Peak_319035	CRD_3114	Promoter
chr6	146861279	146861630	Peak_319036	CRD_3114	Promoter
chr6	146871649	146872705	Peak_319037	CRD_3114	Intron
chr6	146878163	146878394	Peak_319038	CRD_3114	Exon
chr6	146888699	146889767	Peak_319039	CRD_3114	Intron
chr6	146896595	146897227	Peak_319040	CRD_3114	Intron
chr6	146902467	146902968	Peak_319041	CRD_3114	Intron
chr6	146904387	146905167	Peak_319042	CRD_3114	Intron
chr6	146905296	146906406	Peak_319043	CRD_3114	Exon
chr6	146912821	146915212	Peak_319044	CRD_3114	Promoter
chr6	146919500	146920417	Peak_319045	CRD_3114	Intron
chr6	146967428	146968502	Peak_319052	CRD_3114	Intron
chr6	146969685	146969895	Peak_319053	CRD_3114	Intron
chr6	146973972	146974202	Peak_319054	CRD_3114	Intron
chr6	146983242	146983441	Peak_319055	CRD_3114	Intron
chr6	146983788	146984036	Peak_319056	CRD_3114	Intron
chr6	146989984	146990862	Peak_319057	CRD_3114	Intron
chr6	146997155	146997423	Peak_319058	CRD_3114	Intron
chr6	146999826	147000215	Peak_319059	CRD_3114	Intron
chr6	147001720	147002009	Peak_319060	CRD_3114	Intron
chr6	147002253	147002462	Peak_319061	CRD_3114	Intron
chr6	147011487	147011760	Peak_319062	CRD_3114	Intron
chr6	147018828	147019027	Peak_319063	CRD_3114	Intron
chr6	147027345	147027829	Peak_319064	CRD_3114	Intron
chr6	147027888	147028194	Peak_319065	CRD_3114	Intron
chr6	147030031	147030466	Peak_319066	CRD_3114	Intron
chr6	147037700	147038514	Peak_319067	CRD_3114	Intron
chr6	147040395	147041046	Peak_319068	CRD_3114	Intron
chr6	147041728	147042217	Peak_319069	CRD_3114	Intron
chr6	147046180	147046454	Peak_319070	CRD_3114	Intron
chr6	147046554	147047010	Peak_319071	CRD_3114	Intron
chr6	147049019	147049431	Peak_319072	CRD_3114	Intron
chr6	147054868	147056400	Peak_319073	CRD_3114	Intron
chr6	147061212	147061478	Peak_319074	CRD_3114	Intron
chr6	147061553	147061848	Peak_319075	CRD_3114	Intron
chr6	147064686	147065475	Peak_319076	CRD_3114	Intron
chr6	147075149	147075945	Peak_319077	CRD_3114	Intron
chr6	147086707	147088085	Peak_319078	CRD_3114	Intron
chr6	147093792	147094061	Peak_319079	CRD_3114	Intron
chr6	147097642	147098267	Peak_319080	CRD_3114	Intron
chr6	147099966	147100230	Peak_319081	CRD_3114	Intron
chr6	147107012	147107326	Peak_319082	CRD_3114	Intron
chr6	147108402	147109058	Peak_319083	CRD_3114	Intron
chr6	147114088	147115063	Peak_319084	CRD_3114	Intron
chr6	147343844	147344224	Peak_319126	CRD_3115	Intron
chr6	147344503	147344841	Peak_319127	CRD_3115	Intron
chr6	147350614	147350919	Peak_319128	CRD_3115	Intron
chr6	147351144	147351549	Peak_319129	CRD_3115	Intron
chr6	147352909	147353130	Peak_319130	CRD_3115	Intron
chr6	147363434	147363894	Peak_319131	CRD_3115	Exon
chr6	147364157	147364415	Peak_319132	CRD_3115	Exon
chr6	147364835	147365186	Peak_319133	CRD_3115	Intron
chr6	147381399	147381617	Peak_319134	CRD_3115	Intron
chr6	147381689	147382238	Peak_319135	CRD_3115	Intron
chr6	147384802	147385043	Peak_319136	CRD_3115	Promoter
chr6	147390591	147391254	Peak_319137	CRD_3115	Promoter
chr6	147392962	147393266	Peak_319138	CRD_3115	Distal_Intergenic
chr6	147395272	147395505	Peak_319139	CRD_3115	Distal_Intergenic
chr6	147396092	147396541	Peak_319140	CRD_3115	Distal_Intergenic
chr6	147418527	147418910	Peak_319141	CRD_3115	Distal_Intergenic
chr6	147427538	147428488	Peak_319142	CRD_3115	Distal_Intergenic
chr6	147428531	147428788	Peak_319143	CRD_3115	Distal_Intergenic
chr6	147774780	147775070	Peak_319204	CRD_3116	Intron
chr6	147775869	147776135	Peak_319205	CRD_3116	Intron
chr6	147776229	147776684	Peak_319206	CRD_3116	Intron
chr6	147777740	147778439	Peak_319207	CRD_3116	Intron
chr6	147813749	147814678	Peak_319218	CRD_3117	Intron
chr6	147817515	147818192	Peak_319219	CRD_3117	Intron
chr6	147821171	147822015	Peak_319220	CRD_3117	Intron
chr6	147825727	147826436	Peak_319221	CRD_3117	Intron
chr6	147839731	147840704	Peak_319222	CRD_3118	Intron
chr6	147840803	147841180	Peak_319223	CRD_3118	Intron
chr6	147847722	147848211	Peak_319224	CRD_3118	Intron
chr6	147849100	147849308	Peak_319225	CRD_3118	Intron
chr6	147855304	147856270	Peak_319226	CRD_3118	Intron
chr6	148264818	148265018	Peak_319299	CRD_3119	Intron
chr6	148268194	148268447	Peak_319300	CRD_3119	Intron
chr6	148272186	148272417	Peak_319301	CRD_3119	Promoter
chr6	148283890	148284266	Peak_319302	CRD_3119	Promoter
chr6	148179769	148180130	Peak_319283	CRD_3119	Distal_Intergenic
chr6	148183150	148183374	Peak_319284	CRD_3119	Distal_Intergenic
chr6	148191537	148192091	Peak_319285	CRD_3119	Distal_Intergenic
chr6	148192265	148192503	Peak_319286	CRD_3119	Distal_Intergenic
chr6	148200284	148200826	Peak_319287	CRD_3119	Distal_Intergenic
chr6	148202827	148204380	Peak_319288	CRD_3119	Distal_Intergenic
chr6	148222272	148222638	Peak_319289	CRD_3119	Distal_Intergenic
chr6	148230287	148230809	Peak_319290	CRD_3119	Distal_Intergenic
chr6	148239736	148239985	Peak_319291	CRD_3119	Intron
chr6	148240036	148240324	Peak_319292	CRD_3119	Exon
chr6	148240486	148241000	Peak_319293	CRD_3119	Intron
chr6	148249735	148250326	Peak_319294	CRD_3119	Intron
chr6	148250385	148250639	Peak_319295	CRD_3119	Intron
chr6	148251301	148251566	Peak_319296	CRD_3119	Intron
chr6	148256677	148257383	Peak_319297	CRD_3119	Intron
chr6	148262915	148263625	Peak_319298	CRD_3119	Intron
chr6	148137190	148137946	Peak_319276	CRD_3119	Promoter
chr6	148144698	148145202	Peak_319277	CRD_3119	Distal_Intergenic
chr6	148145816	148146551	Peak_319278	CRD_3119	Distal_Intergenic
chr6	148154690	148154964	Peak_319279	CRD_3119	Distal_Intergenic
chr6	148157086	148157893	Peak_319280	CRD_3119	Distal_Intergenic
chr6	148166229	148166729	Peak_319281	CRD_3119	Distal_Intergenic
chr6	148177508	148178098	Peak_319282	CRD_3119	Distal_Intergenic
chr6	148440006	148440608	Peak_319338	CRD_3120	Promoter
chr6	148441087	148441978	Peak_319339	CRD_3120	Promoter
chr6	148456035	148456296	Peak_319340	CRD_3120	Intron
chr6	148464389	148465123	Peak_319341	CRD_3120	Intron
chr6	148518395	148519409	Peak_319352	CRD_3121	Intron
chr6	148526650	148527024	Peak_319353	CRD_3121	Promoter
chr6	148528221	148529014	Peak_319354	CRD_3121	Promoter
chr6	148530471	148531095	Peak_319355	CRD_3121	Intron
chr6	148534433	148535050	Peak_319356	CRD_3121	Exon
chr6	149811252	149812081	Peak_319526	CRD_3122	Promoter
chr6	149817245	149817482	Peak_319527	CRD_3122	Intron
chr6	149817945	149818312	Peak_319528	CRD_3122	Intron
chr6	149819256	149819464	Peak_319529	CRD_3122	Exon
chr6	149819693	149820348	Peak_319530	CRD_3122	Exon
chr6	149820466	149820789	Peak_319531	CRD_3122	Exon
chr6	149830683	149831672	Peak_319532	CRD_3122	Intron
chr6	149834526	149835053	Peak_319533	CRD_3122	Promoter
chr6	149840340	149841072	Peak_319534	CRD_3122	Intron
chr6	149846104	149846768	Peak_319535	CRD_3122	Intron
chr6	149846954	149847909	Peak_319536	CRD_3122	Intron
chr6	149851378	149851889	Peak_319537	CRD_3122	Promoter
chr6	149863142	149863613	Peak_319538	CRD_3122	Promoter
chr6	149863712	149865465	Peak_319539	CRD_3122	Promoter
chr6	149884130	149884523	Peak_319540	CRD_3122	Promoter
chr6	149913054	149913447	Peak_319541	CRD_3122	Intron
chr6	149498984	149499547	Peak_319486	CRD_3122	Distal_Intergenic
chr6	149499874	149500134	Peak_319487	CRD_3122	Distal_Intergenic
chr6	149501202	149501418	Peak_319488	CRD_3122	Distal_Intergenic
chr6	149502532	149502802	Peak_319489	CRD_3122	Exon
chr6	149517465	149518470	Peak_319490	CRD_3122	Promoter
chr6	149519242	149519682	Peak_319491	CRD_3122	Promoter
chr6	149521636	149521926	Peak_319492	CRD_3122	Intron
chr6	149531654	149531876	Peak_319493	CRD_3122	Intron
chr6	149532468	149532734	Peak_319494	CRD_3122	Intron
chr6	149545024	149546729	Peak_319495	CRD_3122	Promoter
chr6	149551985	149552792	Peak_319496	CRD_3122	Distal_Intergenic
chr6	149565438	149566562	Peak_319497	CRD_3122	Promoter
chr6	149566570	149567370	Peak_319498	CRD_3122	Promoter
chr6	149575093	149575927	Peak_319499	CRD_3122	Promoter
chr6	149594929	149595498	Peak_319500	CRD_3122	Promoter
chr6	149595691	149595950	Peak_319501	CRD_3122	Promoter
chr6	149597814	149598185	Peak_319502	CRD_3122	Exon
chr6	149616935	149617375	Peak_319503	CRD_3122	Intron
chr6	149623895	149624285	Peak_319504	CRD_3122	Promoter
chr6	149648054	149649360	Peak_319505	CRD_3122	Promoter
chr6	149653809	149654268	Peak_319506	CRD_3122	Distal_Intergenic
chr6	149657911	149658217	Peak_319507	CRD_3122	Exon
chr6	149667061	149667703	Peak_319508	CRD_3122	Intron
chr6	149670418	149670631	Peak_319509	CRD_3122	Intron
chr6	149680628	149680903	Peak_319510	CRD_3122	Intron
chr6	149681278	149681566	Peak_319511	CRD_3122	Intron
chr6	149683248	149684131	Peak_319512	CRD_3122	Exon
chr6	149686260	149686548	Peak_319513	CRD_3122	Intron
chr6	149689577	149689951	Peak_319514	CRD_3122	Intron
chr6	149701878	149702077	Peak_319515	CRD_3122	Promoter
chr6	149708454	149708655	Peak_319516	CRD_3122	Intron
chr6	149717248	149718862	Peak_319517	CRD_3122	Promoter
chr6	149723862	149724169	Peak_319518	CRD_3122	Exon
chr6	149746213	149746781	Peak_319519	CRD_3122	Promoter
chr6	149748909	149750827	Peak_319520	CRD_3122	Promoter
chr6	149755650	149756141	Peak_319521	CRD_3122	Intron
chr6	149767179	149767456	Peak_319522	CRD_3122	Intron
chr6	149780112	149780633	Peak_319523	CRD_3122	Intron
chr6	149781689	149782241	Peak_319524	CRD_3122	Intron
chr6	149806193	149806451	Peak_319525	CRD_3122	Intron
chr6	150293679	150294176	Peak_319588	CRD_3123	Distal_Intergenic
chr6	150297369	150297704	Peak_319589	CRD_3123	Distal_Intergenic
chr6	150302252	150302757	Peak_319590	CRD_3123	Distal_Intergenic
chr6	150305697	150305996	Peak_319591	CRD_3123	Distal_Intergenic
chr6	150306066	150306874	Peak_319592	CRD_3123	Distal_Intergenic
chr6	150312398	150313505	Peak_319593	CRD_3123	Distal_Intergenic
chr6	150313600	150314233	Peak_319594	CRD_3123	Distal_Intergenic
chr6	150314339	150314996	Peak_319595	CRD_3123	Distal_Intergenic
chr6	150326329	150327116	Peak_319596	CRD_3123	Promoter
chr6	150334996	150335457	Peak_319597	CRD_3123	Distal_Intergenic
chr6	150118345	150119689	Peak_319559	CRD_3123	Distal_Intergenic
chr6	150142030	150144299	Peak_319560	CRD_3123	Promoter
chr6	150170894	150171296	Peak_319561	CRD_3123	Intron
chr6	150181024	150181340	Peak_319562	CRD_3123	Intron
chr6	150182753	150183143	Peak_319563	CRD_3123	Intron
chr6	150187833	150188114	Peak_319564	CRD_3123	Intron
chr6	150194584	150194933	Peak_319565	CRD_3123	Intron
chr6	150196155	150196569	Peak_319566	CRD_3123	Intron
chr6	150202684	150202902	Peak_319567	CRD_3123	Intron
chr6	150208343	150209292	Peak_319568	CRD_3123	Intron
chr6	150212121	150212479	Peak_319569	CRD_3123	Intron
chr6	150216514	150216798	Peak_319570	CRD_3123	Intron
chr6	150216887	150217086	Peak_319571	CRD_3123	Intron
chr6	150220592	150221034	Peak_319572	CRD_3123	Intron
chr6	150221269	150221698	Peak_319573	CRD_3123	Intron
chr6	150222353	150222652	Peak_319574	CRD_3123	Intron
chr6	150229902	150230590	Peak_319575	CRD_3123	Intron
chr6	150230802	150231101	Peak_319576	CRD_3123	Intron
chr6	150231535	150231812	Peak_319577	CRD_3123	Intron
chr6	150233613	150234306	Peak_319578	CRD_3123	Intron
chr6	150245157	150246182	Peak_319579	CRD_3123	Intron
chr6	150264162	150264901	Peak_319580	CRD_3123	Distal_Intergenic
chr6	150267545	150268288	Peak_319581	CRD_3123	Distal_Intergenic
chr6	150268367	150268642	Peak_319582	CRD_3123	Distal_Intergenic
chr6	150276770	150278159	Peak_319583	CRD_3123	Distal_Intergenic
chr6	150281658	150282137	Peak_319584	CRD_3123	Distal_Intergenic
chr6	150286784	150287387	Peak_319585	CRD_3123	Distal_Intergenic
chr6	150288325	150288809	Peak_319586	CRD_3123	Distal_Intergenic
chr6	150290292	150291174	Peak_319587	CRD_3123	Distal_Intergenic
chr6	150355001	150355648	Peak_319598	CRD_3124	Distal_Intergenic
chr6	150373035	150373930	Peak_319599	CRD_3124	Intron
chr6	150395449	150395828	Peak_319600	CRD_3124	Exon
chr6	150418172	150418522	Peak_319601	CRD_3124	Distal_Intergenic
chr6	150420569	150421684	Peak_319602	CRD_3124	Distal_Intergenic
chr6	150814390	150814598	Peak_319645	CRD_3124	Intron
chr6	150815137	150815500	Peak_319646	CRD_3124	Intron
chr6	150817833	150818144	Peak_319647	CRD_3124	Intron
chr6	150857356	150858345	Peak_319648	CRD_3124	Distal_Intergenic
chr6	150865183	150865823	Peak_319649	CRD_3124	Promoter
chr6	150866147	150867479	Peak_319651	CRD_3124	Promoter
chr6	150457678	150457886	Peak_319603	CRD_3124	Distal_Intergenic
chr6	150458356	150458943	Peak_319604	CRD_3124	Distal_Intergenic
chr6	150465030	150465524	Peak_319605	CRD_3124	Distal_Intergenic
chr6	150465603	150465846	Peak_319606	CRD_3124	Distal_Intergenic
chr6	150466454	150466653	Peak_319607	CRD_3124	Distal_Intergenic
chr6	150525040	150525335	Peak_319608	CRD_3124	Distal_Intergenic
chr6	150537704	150538026	Peak_319609	CRD_3124	Distal_Intergenic
chr6	150566455	150566849	Peak_319610	CRD_3124	Distal_Intergenic
chr6	150567243	150567737	Peak_319611	CRD_3124	Distal_Intergenic
chr6	150567911	150568527	Peak_319612	CRD_3124	Distal_Intergenic
chr6	150579254	150580386	Peak_319613	CRD_3124	Distal_Intergenic
chr6	150586529	150587404	Peak_319614	CRD_3124	Distal_Intergenic
chr6	150599773	150600063	Peak_319615	CRD_3124	Promoter
chr6	150600460	150601215	Peak_319616	CRD_3124	Promoter
chr6	150605921	150606924	Peak_319617	CRD_3124	Intron
chr6	150619562	150619903	Peak_319618	CRD_3124	Intron
chr6	150634776	150635264	Peak_319619	CRD_3124	Promoter
chr6	150641249	150641886	Peak_319620	CRD_3124	Intron
chr6	150647437	150647867	Peak_319621	CRD_3124	Intron
chr6	150648658	150648867	Peak_319622	CRD_3124	Intron
chr6	150655010	150655275	Peak_319623	CRD_3124	Promoter
chr6	150661016	150661319	Peak_319624	CRD_3124	Intron
chr6	150667707	150669375	Peak_319625	CRD_3124	Intron
chr6	150671416	150671615	Peak_319626	CRD_3124	Intron
chr6	150685900	150686177	Peak_319627	CRD_3124	Promoter
chr6	150689388	150689693	Peak_319628	CRD_3124	Promoter
chr6	150690229	150690718	Peak_319629	CRD_3124	Intron
chr6	150690796	150691144	Peak_319630	CRD_3124	Intron
chr6	150697493	150697720	Peak_319631	CRD_3124	Intron
chr6	150719265	150719721	Peak_319632	CRD_3124	Promoter
chr6	150720783	150721879	Peak_319633	CRD_3124	Promoter
chr6	150726261	150726460	Peak_319634	CRD_3124	Intron
chr6	150730109	150730310	Peak_319635	CRD_3124	Intron
chr6	150739560	150740836	Peak_319636	CRD_3124	Intron
chr6	150740979	150741187	Peak_319637	CRD_3124	Intron
chr6	150753617	150754172	Peak_319638	CRD_3124	Intron
chr6	150755473	150756279	Peak_319639	CRD_3124	Intron
chr6	150763552	150764020	Peak_319640	CRD_3124	Intron
chr6	150775729	150776132	Peak_319641	CRD_3124	Intron
chr6	150800283	150801416	Peak_319642	CRD_3124	Exon
chr6	150812572	150813020	Peak_319643	CRD_3124	Intron
chr6	150813189	150814233	Peak_319644	CRD_3124	Intron
chr6	151186824	151187079	Peak_319688	CRD_3125	Intron
chr6	151202007	151202479	Peak_319689	CRD_3125	Promoter
chr6	151208813	151209203	Peak_319690	CRD_3125	Intron
chr6	151209264	151209839	Peak_319691	CRD_3125	Intron
chr6	151216409	151217070	Peak_319692	CRD_3125	Intron
chr6	150874205	150874587	Peak_319652	CRD_3125	Intron
chr6	150876237	150877187	Peak_319653	CRD_3125	Intron
chr6	150882228	150882609	Peak_319654	CRD_3125	Intron
chr6	150891564	150892460	Peak_319655	CRD_3125	Intron
chr6	150915184	150916221	Peak_319656	CRD_3125	Intron
chr6	150943358	150943768	Peak_319657	CRD_3125	Intron
chr6	150953198	150953497	Peak_319658	CRD_3125	Intron
chr6	150958526	150959480	Peak_319659	CRD_3125	Intron
chr6	150971862	150972272	Peak_319660	CRD_3125	Promoter
chr6	150977367	150977566	Peak_319661	CRD_3125	Intron
chr6	150978395	150978693	Peak_319662	CRD_3125	Intron
chr6	150988200	150988404	Peak_319663	CRD_3125	Intron
chr6	150991509	150991708	Peak_319664	CRD_3125	Intron
chr6	151010010	151010270	Peak_319665	CRD_3125	Intron
chr6	151010747	151011874	Peak_319666	CRD_3125	Intron
chr6	151014338	151014674	Peak_319667	CRD_3125	Promoter
chr6	151019118	151020159	Peak_319668	CRD_3125	Intron
chr6	151026216	151026415	Peak_319669	CRD_3125	Intron
chr6	151030481	151030748	Peak_319670	CRD_3125	Intron
chr6	151034458	151035130	Peak_319671	CRD_3125	Promoter
chr6	151036472	151036803	Peak_319672	CRD_3125	Promoter
chr6	151045319	151046207	Peak_319673	CRD_3125	Intron
chr6	151054414	151054631	Peak_319674	CRD_3125	Promoter
chr6	151056542	151056741	Peak_319675	CRD_3125	Promoter
chr6	151057892	151058734	Peak_319676	CRD_3125	Promoter
chr6	151065319	151065696	Peak_319677	CRD_3125	Intron
chr6	151067678	151068445	Peak_319678	CRD_3125	Intron
chr6	151088514	151088802	Peak_319679	CRD_3125	Intron
chr6	151088977	151089514	Peak_319680	CRD_3125	Intron
chr6	151089645	151089898	Peak_319681	CRD_3125	Intron
chr6	151100950	151101780	Peak_319682	CRD_3125	Promoter
chr6	151131489	151132116	Peak_319683	CRD_3125	Intron
chr6	151144889	151145203	Peak_319684	CRD_3125	Intron
chr6	151154770	151155156	Peak_319685	CRD_3125	Intron
chr6	151175635	151176500	Peak_319686	CRD_3125	Intron
chr6	151179307	151179698	Peak_319687	CRD_3125	Intron
chr6	151297936	151298213	Peak_319706	CRD_3126	Promoter
chr6	151311075	151311340	Peak_319707	CRD_3126	Intron
chr6	151317090	151317401	Peak_319708	CRD_3126	Promoter
chr6	151317568	151317929	Peak_319709	CRD_3126	Promoter
chr6	151320691	151320991	Peak_319710	CRD_3126	Promoter
chr6	151323672	151323896	Peak_319711	CRD_3126	Promoter
chr6	151324000	151324592	Peak_319712	CRD_3126	Promoter
chr6	151325019	151325544	Peak_319713	CRD_3126	Promoter
chr6	151325650	151325936	Peak_319714	CRD_3126	Promoter
chr6	151326019	151326243	Peak_319715	CRD_3126	Promoter
chr6	151253361	151253573	Peak_319695	CRD_3126	Intron
chr6	151266373	151266572	Peak_319696	CRD_3126	Intron
chr6	151267419	151267664	Peak_319697	CRD_3126	Intron
chr6	151267723	151268016	Peak_319698	CRD_3126	Intron
chr6	151268453	151269255	Peak_319699	CRD_3126	Intron
chr6	151276483	151276690	Peak_319700	CRD_3126	Intron
chr6	151279717	151279928	Peak_319701	CRD_3126	Promoter
chr6	151285017	151285502	Peak_319702	CRD_3126	Intron
chr6	151291335	151291717	Peak_319703	CRD_3126	Intron
chr6	151291843	151292061	Peak_319704	CRD_3126	Intron
chr6	151294787	151295183	Peak_319705	CRD_3126	Intron
chr6	151332544	151332830	Peak_319716	CRD_3126	Intron
chr6	151334781	151335186	Peak_319717	CRD_3126	Intron
chr6	151338409	151339853	Peak_319718	CRD_3126	Promoter
chr6	151356067	151356444	Peak_319719	CRD_3126	Exon
chr6	151356502	151357008	Peak_319720	CRD_3126	Exon
chr6	151357178	151357414	Peak_319721	CRD_3126	Exon
chr6	151358133	151358335	Peak_319722	CRD_3126	Exon
chr6	151363069	151363433	Peak_319723	CRD_3126	Exon
chr6	151370448	151370950	Peak_319724	CRD_3126	Intron
chr6	151379936	151380435	Peak_319725	CRD_3126	Promoter
chr6	151389432	151390837	Peak_319726	CRD_3126	Promoter
chr6	151391747	151391953	Peak_319727	CRD_3126	Promoter
chr6	151401534	151401763	Peak_319728	CRD_3126	Exon
chr6	151403492	151403920	Peak_319729	CRD_3126	Exon
chr6	151405668	151406389	Peak_319730	CRD_3126	Exon
chr6	151409146	151409368	Peak_319731	CRD_3126	Intron
chr6	151425189	151426271	Peak_319732	CRD_3126	Intron
chr6	151441008	151441332	Peak_319733	CRD_3126	Intron
chr6	151442482	151442736	Peak_319734	CRD_3126	Promoter
chr6	151445700	151446944	Peak_319735	CRD_3126	Promoter
chr6	151451619	151453131	Peak_319736	CRD_3126	Promoter
chr6	151462179	151462821	Peak_319737	CRD_3126	Intron
chr6	151467845	151468360	Peak_319738	CRD_3126	Exon
chr6	151468616	151469238	Peak_319739	CRD_3126	Exon
chr6	151469491	151470005	Peak_319740	CRD_3126	Exon
chr6	151474406	151474614	Peak_319741	CRD_3126	Distal_Intergenic
chr6	151474680	151474902	Peak_319742	CRD_3126	Distal_Intergenic
chr6	151493190	151495085	Peak_319743	CRD_3126	Promoter
chr6	151507097	151507332	Peak_319744	CRD_3126	Intron
chr6	151509606	151510022	Peak_319745	CRD_3126	Intron
chr6	151510544	151510743	Peak_319746	CRD_3126	Intron
chr6	151516523	151517509	Peak_319747	CRD_3126	Intron
chr6	151544700	151544912	Peak_319750	CRD_3127	Exon
chr6	151547807	151548755	Peak_319751	CRD_3127	Exon
chr6	151549716	151549915	Peak_319752	CRD_3127	Intron
chr6	151576525	151577504	Peak_319753	CRD_3127	Intron
chr6	151584642	151585468	Peak_319754	CRD_3127	Intron
chr6	151589418	151589689	Peak_319755	CRD_3127	Intron
chr6	151589736	151590261	Peak_319756	CRD_3127	Promoter
chr6	151590314	151590606	Peak_319757	CRD_3127	Promoter
chr6	151590707	151591004	Peak_319758	CRD_3127	Promoter
chr6	151596293	151596578	Peak_319759	CRD_3127	Exon
chr6	151600132	151600770	Peak_319760	CRD_3127	Intron
chr6	151602182	151602485	Peak_319761	CRD_3127	Intron
chr6	151604202	151604438	Peak_319762	CRD_3127	Intron
chr6	151606619	151606902	Peak_319763	CRD_3127	Intron
chr6	151610200	151610419	Peak_319764	CRD_3127	Intron
chr6	151618969	151619359	Peak_319765	CRD_3127	Exon
chr6	151619971	151620699	Peak_319766	CRD_3127	Exon
chr6	151620790	151621210	Peak_319767	CRD_3127	Exon
chr6	151631322	151632650	Peak_319768	CRD_3127	Distal_Intergenic
chr6	151665456	151665818	Peak_319769	CRD_3127	Intron
chr6	151675808	151677111	Peak_319770	CRD_3128	Intron
chr6	151681783	151681998	Peak_319771	CRD_3128	Intron
chr6	151687231	151687767	Peak_319772	CRD_3128	Promoter
chr6	151690292	151691161	Peak_319773	CRD_3128	Promoter
chr6	151782885	151783601	Peak_319789	CRD_3129	Intron
chr6	151805392	151806017	Peak_319790	CRD_3129	Promoter
chr6	151809459	151809827	Peak_319791	CRD_3129	Promoter
chr6	151811784	151812096	Peak_319792	CRD_3129	Promoter
chr6	151835582	151835786	Peak_319793	CRD_3129	Intron
chr6	152102758	152102967	Peak_319839	CRD_3130	Exon
chr6	152115635	152116067	Peak_319840	CRD_3130	Promoter
chr6	152117051	152117551	Peak_319841	CRD_3130	Intron
chr6	152122350	152122549	Peak_319842	CRD_3130	Exon
chr6	152124431	152125195	Peak_319843	CRD_3130	Intron
chr6	152573892	152574102	Peak_319938	CRD_3131	Intron
chr6	152575299	152575917	Peak_319939	CRD_3131	Intron
chr6	152576090	152576463	Peak_319940	CRD_3131	Intron
chr6	152581933	152582249	Peak_319941	CRD_3131	Intron
chr6	153342492	153343593	Peak_320081	CRD_3132	Intron
chr6	153350630	153350849	Peak_320082	CRD_3132	Distal_Intergenic
chr6	153352697	153353069	Peak_320083	CRD_3132	Distal_Intergenic
chr6	153360472	153360671	Peak_320084	CRD_3132	Distal_Intergenic
chr6	153361173	153361720	Peak_320085	CRD_3132	Distal_Intergenic
chr6	154038913	154040647	Peak_320234	CRD_3133	Promoter
chr6	154052347	154053651	Peak_320235	CRD_3133	Intron
chr6	154056108	154056817	Peak_320236	CRD_3133	Intron
chr6	154060031	154060601	Peak_320237	CRD_3133	Intron
chr6	154408861	154409189	Peak_320332	CRD_3134	Intron
chr6	154410432	154411097	Peak_320333	CRD_3134	Exon
chr6	154412195	154412512	Peak_320334	CRD_3134	Intron
chr6	154426853	154427899	Peak_320335	CRD_3134	Promoter
chr6	154429932	154430304	Peak_320336	CRD_3134	Promoter
chr6	154555874	154556098	Peak_320358	CRD_3135	Distal_Intergenic
chr6	154559100	154559447	Peak_320359	CRD_3135	Distal_Intergenic
chr6	154561077	154561480	Peak_320360	CRD_3135	Distal_Intergenic
chr6	154568438	154568709	Peak_320361	CRD_3135	Distal_Intergenic
chr6	154569343	154569734	Peak_320362	CRD_3135	Distal_Intergenic
chr6	154582484	154582701	Peak_320363	CRD_3135	Distal_Intergenic
chr6	154508352	154508963	Peak_320350	CRD_3135	Promoter
chr6	154509716	154510334	Peak_320351	CRD_3135	Promoter
chr6	154510523	154511200	Peak_320352	CRD_3135	Promoter
chr6	154520352	154520559	Peak_320353	CRD_3135	Distal_Intergenic
chr6	154531400	154532261	Peak_320354	CRD_3135	Distal_Intergenic
chr6	154538312	154539181	Peak_320355	CRD_3135	Distal_Intergenic
chr6	154548164	154548378	Peak_320356	CRD_3135	Promoter
chr6	154549567	154549815	Peak_320357	CRD_3135	Promoter
chr6	154583051	154583343	Peak_320364	CRD_3135	Distal_Intergenic
chr6	154583415	154583628	Peak_320365	CRD_3135	Distal_Intergenic
chr6	154583801	154584000	Peak_320366	CRD_3135	Distal_Intergenic
chr6	154584444	154584857	Peak_320367	CRD_3135	Distal_Intergenic
chr6	154590252	154590513	Peak_320368	CRD_3135	Distal_Intergenic
chr6	154597647	154598319	Peak_320369	CRD_3135	Distal_Intergenic
chr6	154602712	154602918	Peak_320370	CRD_3135	Exon
chr6	154610075	154610286	Peak_320371	CRD_3135	Distal_Intergenic
chr6	154614927	154615347	Peak_320372	CRD_3135	Distal_Intergenic
chr6	154625325	154625897	Peak_320373	CRD_3135	Distal_Intergenic
chr6	154626175	154626536	Peak_320374	CRD_3135	Distal_Intergenic
chr6	154647299	154647510	Peak_320375	CRD_3135	Distal_Intergenic
chr6	154649799	154650165	Peak_320376	CRD_3135	Distal_Intergenic
chr6	154650219	154650570	Peak_320377	CRD_3135	Distal_Intergenic
chr6	154653686	154653886	Peak_320378	CRD_3135	Distal_Intergenic
chr6	154670209	154670970	Peak_320379	CRD_3135	Distal_Intergenic
chr6	154675531	154675985	Peak_320380	CRD_3136	Distal_Intergenic
chr6	154683650	154683918	Peak_320381	CRD_3136	Distal_Intergenic
chr6	154686130	154686491	Peak_320382	CRD_3136	Distal_Intergenic
chr6	154690099	154690544	Peak_320383	CRD_3136	Distal_Intergenic
chr6	154705565	154705930	Peak_320384	CRD_3136	Promoter
chr6	154777193	154777392	Peak_320394	CRD_3137	Intron
chr6	154786977	154787739	Peak_320395	CRD_3137	Intron
chr6	154791999	154792198	Peak_320396	CRD_3137	Intron
chr6	154792411	154792627	Peak_320397	CRD_3137	Intron
chr6	154806864	154807629	Peak_320398	CRD_3137	Intron
chr6	154706372	154706601	Peak_320385	CRD_3137	Promoter
chr6	154709105	154709927	Peak_320386	CRD_3137	Promoter
chr6	154732649	154734776	Peak_320387	CRD_3137	Promoter
chr6	154742993	154743220	Peak_320388	CRD_3137	Intron
chr6	154757667	154758266	Peak_320389	CRD_3137	Intron
chr6	154758416	154758631	Peak_320390	CRD_3137	Intron
chr6	154760435	154760634	Peak_320391	CRD_3137	Intron
chr6	154766093	154766693	Peak_320392	CRD_3137	Intron
chr6	154766830	154767407	Peak_320393	CRD_3137	Intron
chr6	154817949	154818241	Peak_320399	CRD_3137	Intron
chr6	154829111	154829366	Peak_320400	CRD_3137	Intron
chr6	154829579	154829824	Peak_320401	CRD_3137	Promoter
chr6	154829930	154830138	Peak_320402	CRD_3137	Promoter
chr6	154830359	154831195	Peak_320403	CRD_3137	Promoter
chr6	154839364	154839944	Peak_320404	CRD_3137	Intron
chr6	154846524	154846723	Peak_320405	CRD_3137	Promoter
chr6	154848802	154849159	Peak_320406	CRD_3137	Intron
chr6	154859034	154859983	Peak_320407	CRD_3137	Intron
chr6	154868091	154868628	Peak_320408	CRD_3137	Intron
chr6	154868702	154868922	Peak_320409	CRD_3137	Intron
chr6	154869403	154869829	Peak_320410	CRD_3137	Intron
chr6	154874776	154874992	Peak_320411	CRD_3137	Intron
chr6	154876700	154876908	Peak_320412	CRD_3137	Intron
chr6	154882115	154882449	Peak_320413	CRD_3137	Intron
chr6	155188834	155189322	Peak_320460	CRD_3138	Intron
chr6	155190649	155191332	Peak_320461	CRD_3138	Intron
chr6	155193524	155193911	Peak_320462	CRD_3138	Intron
chr6	155201317	155202109	Peak_320463	CRD_3138	Intron
chr6	155205568	155206039	Peak_320464	CRD_3138	Intron
chr6	155131508	155131737	Peak_320448	CRD_3138	Promoter
chr6	155132144	155132967	Peak_320450	CRD_3138	Promoter
chr6	155142921	155143129	Peak_320451	CRD_3138	Intron
chr6	155147790	155149339	Peak_320452	CRD_3138	Promoter
chr6	155154062	155154584	Peak_320453	CRD_3138	Intron
chr6	155171038	155172167	Peak_320454	CRD_3138	Intron
chr6	155174730	155175247	Peak_320455	CRD_3138	Intron
chr6	155177369	155177720	Peak_320456	CRD_3138	Intron
chr6	155182154	155183170	Peak_320457	CRD_3138	Promoter
chr6	155185564	155185972	Peak_320458	CRD_3138	Promoter
chr6	155186230	155186434	Peak_320459	CRD_3138	Promoter
chr6	155206928	155208204	Peak_320465	CRD_3139	Intron
chr6	155208275	155208593	Peak_320466	CRD_3139	Promoter
chr6	155215828	155217140	Peak_320467	CRD_3139	Promoter
chr6	155223995	155224461	Peak_320468	CRD_3139	Intron
chr6	155227223	155228241	Peak_320469	CRD_3140	Intron
chr6	155228363	155229177	Peak_320470	CRD_3140	Intron
chr6	155232580	155232860	Peak_320471	CRD_3140	Exon
chr6	155232956	155233282	Peak_320472	CRD_3140	Intron
chr6	155234854	155235574	Peak_320473	CRD_3140	Intron
chr6	155240177	155241591	Peak_320474	CRD_3141	Exon
chr6	155241696	155242154	Peak_320475	CRD_3141	Intron
chr6	155243012	155243272	Peak_320476	CRD_3141	Intron
chr6	155248037	155248758	Peak_320477	CRD_3141	Exon
chr6	155251004	155251333	Peak_320478	CRD_3141	Promoter
chr6	155252555	155253047	Peak_320479	CRD_3142	Promoter
chr6	155257707	155258336	Peak_320480	CRD_3142	Promoter
chr6	155258902	155259780	Peak_320481	CRD_3142	Promoter
chr6	155259923	155260207	Peak_320482	CRD_3142	Intron
chr6	155264441	155265202	Peak_320483	CRD_3142	Promoter
chr6	155266283	155266501	Peak_320484	CRD_3142	Promoter
chr6	155411073	155412015	Peak_320505	CRD_3143	Exon
chr6	155415966	155416373	Peak_320506	CRD_3143	Intron
chr6	155424189	155424830	Peak_320507	CRD_3143	Intron
chr6	155424966	155425560	Peak_320508	CRD_3143	Intron
chr6	155429793	155430169	Peak_320509	CRD_3143	Intron
chr6	156507080	156508884	Peak_320655	CRD_3144	Distal_Intergenic
chr6	156513569	156514045	Peak_320656	CRD_3144	Distal_Intergenic
chr6	156530973	156532057	Peak_320657	CRD_3144	Distal_Intergenic
chr6	156538682	156539681	Peak_320658	CRD_3144	Distal_Intergenic
chr6	156541662	156542096	Peak_320659	CRD_3144	Distal_Intergenic
chr6	157683824	157684277	Peak_320861	CRD_3145	Distal_Intergenic
chr6	157684395	157684926	Peak_320862	CRD_3145	Distal_Intergenic
chr6	157690702	157691016	Peak_320863	CRD_3145	Distal_Intergenic
chr6	157713440	157714351	Peak_320864	CRD_3145	Promoter
chr6	157756440	157757381	Peak_320865	CRD_3146	Intron
chr6	157763553	157765076	Peak_320866	CRD_3146	Intron
chr6	157774124	157774363	Peak_320867	CRD_3146	Intron
chr6	157774844	157775058	Peak_320868	CRD_3146	Intron
chr6	157805767	157807276	Peak_320869	CRD_3146	Intron
chr6	157822254	157823399	Peak_320870	CRD_3146	Promoter
chr6	157898187	157898530	Peak_320883	CRD_3147	Intron
chr6	157911950	157912793	Peak_320884	CRD_3147	Intron
chr6	157938001	157938298	Peak_320885	CRD_3147	Intron
chr6	157946852	157947729	Peak_320886	CRD_3147	Distal_Intergenic
chr6	157960819	157961699	Peak_320887	CRD_3147	Distal_Intergenic
chr6	157962720	157963584	Peak_320888	CRD_3147	Distal_Intergenic
chr6	158025781	158026922	Peak_320901	CRD_3148	Promoter
chr6	158031832	158032045	Peak_320902	CRD_3148	Promoter
chr6	158032315	158032537	Peak_320903	CRD_3148	Promoter
chr6	158033526	158034697	Peak_320904	CRD_3148	Promoter
chr6	158040243	158041093	Peak_320905	CRD_3149	Intron
chr6	158042037	158043055	Peak_320906	CRD_3149	Intron
chr6	158043610	158044007	Peak_320907	CRD_3149	Intron
chr6	158044301	158044597	Peak_320908	CRD_3149	Intron
chr6	158047066	158047433	Peak_320909	CRD_3149	Intron
chr6	158060162	158061704	Peak_320910	CRD_3149	Intron
chr6	158065811	158066662	Peak_320911	CRD_3149	Exon
chr6	158167170	158168933	Peak_320927	CRD_3150	Promoter
chr6	158200675	158201325	Peak_320928	CRD_3150	Distal_Intergenic
chr6	158207411	158207745	Peak_320929	CRD_3150	Distal_Intergenic
chr6	158213950	158214587	Peak_320930	CRD_3150	Distal_Intergenic
chr6	158220896	158221404	Peak_320931	CRD_3150	Distal_Intergenic
chr6	158069993	158070209	Peak_320912	CRD_3150	Promoter
chr6	158070539	158070920	Peak_320913	CRD_3150	Promoter
chr6	158071775	158072652	Peak_320914	CRD_3150	Promoter
chr6	158086953	158087784	Peak_320915	CRD_3150	Exon
chr6	158096307	158096636	Peak_320916	CRD_3150	Exon
chr6	158107125	158107374	Peak_320917	CRD_3150	Exon
chr6	158107584	158107829	Peak_320918	CRD_3150	Exon
chr6	158111029	158111262	Peak_320919	CRD_3150	Exon
chr6	158117666	158118353	Peak_320920	CRD_3150	Exon
chr6	158121444	158121849	Peak_320921	CRD_3150	Intron
chr6	158122047	158122286	Peak_320922	CRD_3150	Intron
chr6	158131509	158132254	Peak_320923	CRD_3150	Promoter
chr6	158132832	158133206	Peak_320924	CRD_3150	Promoter
chr6	158149655	158150284	Peak_320925	CRD_3150	Promoter
chr6	158154582	158155093	Peak_320926	CRD_3150	Promoter
chr6	158231390	158232291	Peak_320932	CRD_3150	Promoter
chr6	158232505	158233170	Peak_320933	CRD_3150	Promoter
chr6	158233510	158233806	Peak_320934	CRD_3150	Promoter
chr6	158234399	158234666	Peak_320935	CRD_3150	Promoter
chr6	158242186	158242896	Peak_320936	CRD_3150	Promoter
chr6	158243927	158244246	Peak_320937	CRD_3150	Promoter
chr6	158246527	158247032	Peak_320938	CRD_3150	Intron
chr6	158264903	158265187	Peak_320939	CRD_3151	Intron
chr6	158270344	158270967	Peak_320940	CRD_3151	Intron
chr6	158283664	158283965	Peak_320941	CRD_3151	Promoter
chr6	158284092	158284820	Peak_320942	CRD_3151	Promoter
chr6	158285468	158285996	Peak_320943	CRD_3151	Promoter
chr6	158324147	158324619	Peak_320944	CRD_3151	Intron
chr6	158328489	158329414	Peak_320945	CRD_3151	Intron
chr6	158628064	158628338	Peak_320980	CRD_3152	Intron
chr6	158630865	158631431	Peak_320981	CRD_3152	Exon
chr6	158632344	158632544	Peak_320982	CRD_3152	Exon
chr6	158643830	158645428	Peak_320983	CRD_3152	Promoter
chr6	158648717	158649085	Peak_320984	CRD_3152	Promoter
chr6	158649249	158649627	Peak_320985	CRD_3152	Promoter
chr6	158649856	158650059	Peak_320986	CRD_3152	Promoter
chr6	158654575	158654783	Peak_320987	CRD_3152	Intron
chr6	158691415	158691694	Peak_320988	CRD_3152	Intron
chr6	158704239	158704830	Peak_320989	CRD_3152	Intron
chr6	158705766	158706045	Peak_320990	CRD_3152	Intron
chr6	158706147	158706826	Peak_320991	CRD_3152	Intron
chr6	158707976	158708599	Peak_320992	CRD_3152	Exon
chr6	158766254	158766763	Peak_320993	CRD_3152	Promoter
chr6	158769823	158770031	Peak_320994	CRD_3152	Exon
chr6	158789363	158789827	Peak_320995	CRD_3152	Promoter
chr6	158837845	158838781	Peak_320996	CRD_3152	Exon
chr6	159649521	159649781	Peak_321038	CRD_3152	Distal_Intergenic
chr6	159654436	159654771	Peak_321039	CRD_3152	Distal_Intergenic
chr6	159663336	159663728	Peak_321040	CRD_3152	Distal_Intergenic
chr6	159692352	159693095	Peak_321041	CRD_3152	Promoter
chr6	159693147	159694328	Peak_321042	CRD_3152	Promoter
chr6	159716741	159717149	Peak_321043	CRD_3152	Promoter
chr6	159726361	159727661	Peak_321044	CRD_3152	Promoter
chr6	159727737	159728348	Peak_321045	CRD_3152	Promoter
chr6	159739955	159740226	Peak_321046	CRD_3152	Promoter
chr6	159754967	159755728	Peak_321047	CRD_3152	Exon
chr6	159755927	159756126	Peak_321048	CRD_3152	Exon
chr6	159761365	159762989	Peak_321049	CRD_3152	Promoter
chr6	159776771	159777088	Peak_321050	CRD_3152	Promoter
chr6	159777366	159778002	Peak_321051	CRD_3152	Promoter
chr6	159778389	159778839	Peak_321052	CRD_3152	Promoter
chr6	159779858	159780089	Peak_321053	CRD_3152	Promoter
chr6	159789415	159790989	Peak_321054	CRD_3152	Promoter
chr6	159801325	159801680	Peak_321055	CRD_3152	Promoter
chr6	159801760	159801959	Peak_321056	CRD_3152	Promoter
chr6	159811158	159811357	Peak_321057	CRD_3152	Promoter
chr6	159830280	159830826	Peak_321058	CRD_3152	Distal_Intergenic
chr6	159836097	159837361	Peak_321059	CRD_3152	Distal_Intergenic
chr6	159852993	159853204	Peak_321060	CRD_3152	Distal_Intergenic
chr6	159863259	159863680	Peak_321061	CRD_3152	Distal_Intergenic
chr6	159872003	159872202	Peak_321062	CRD_3152	Distal_Intergenic
chr6	158353049	158353392	Peak_320946	CRD_3152	Intron
chr6	158357333	158357708	Peak_320947	CRD_3152	Intron
chr6	158358500	158359049	Peak_320948	CRD_3152	Intron
chr6	158361912	158362593	Peak_320949	CRD_3152	Intron
chr6	158367162	158367395	Peak_320950	CRD_3152	Intron
chr6	158376063	158377233	Peak_320951	CRD_3152	Intron
chr6	158401690	158402492	Peak_320952	CRD_3152	Intron
chr6	158409341	158409934	Peak_320953	CRD_3152	Intron
chr6	158439279	158439674	Peak_320954	CRD_3152	Promoter
chr6	158440364	158440826	Peak_320955	CRD_3152	Promoter
chr6	158441459	158442223	Peak_320956	CRD_3152	Intron
chr6	158461849	158462287	Peak_320957	CRD_3152	Promoter
chr6	158474296	158476055	Peak_320958	CRD_3152	Intron
chr6	158481567	158482181	Peak_320959	CRD_3152	Intron
chr6	158487571	158487798	Peak_320960	CRD_3152	Intron
chr6	158487943	158488645	Peak_320961	CRD_3152	Intron
chr6	158498115	158498673	Peak_320962	CRD_3152	Exon
chr6	158499828	158500808	Peak_320963	CRD_3152	Intron
chr6	158501621	158501949	Peak_320964	CRD_3152	Exon
chr6	158512950	158513246	Peak_320965	CRD_3152	Promoter
chr6	158518185	158518893	Peak_320966	CRD_3152	Promoter
chr6	158519184	158520046	Peak_320967	CRD_3152	Promoter
chr6	158534802	158535170	Peak_320968	CRD_3152	Promoter
chr6	158535396	158536223	Peak_320969	CRD_3152	Promoter
chr6	158537074	158538044	Peak_320970	CRD_3152	Promoter
chr6	158538980	158539849	Peak_320971	CRD_3152	Promoter
chr6	158545368	158545575	Peak_320972	CRD_3152	Intron
chr6	158558443	158560262	Peak_320973	CRD_3152	Intron
chr6	158567118	158567820	Peak_320974	CRD_3152	Intron
chr6	158589012	158589676	Peak_320975	CRD_3152	Exon
chr6	158593490	158593759	Peak_320976	CRD_3152	Intron
chr6	158596739	158597731	Peak_320977	CRD_3152	Intron
chr6	158605174	158605783	Peak_320978	CRD_3152	Exon
chr6	158607554	158608121	Peak_320979	CRD_3152	Promoter
chr6	158849820	158851011	Peak_320997	CRD_3152	Promoter
chr6	158869202	158870457	Peak_320998	CRD_3152	Promoter
chr6	158910056	158910255	Peak_320999	CRD_3152	Promoter
chr6	158910896	158911284	Peak_321000	CRD_3152	Promoter
chr6	158922540	158922791	Peak_321001	CRD_3152	Promoter
chr6	158923913	158924638	Peak_321002	CRD_3152	Promoter
chr6	158972108	158972757	Peak_321003	CRD_3152	Exon
chr6	158977716	158977921	Peak_321004	CRD_3152	Promoter
chr6	158998979	159000664	Peak_321005	CRD_3152	Promoter
chr6	159002804	159003096	Peak_321006	CRD_3152	Promoter
chr6	159010962	159012621	Peak_321007	CRD_3152	Intron
chr6	159038722	159039599	Peak_321008	CRD_3152	Promoter
chr6	159042613	159042904	Peak_321009	CRD_3152	Promoter
chr6	159044873	159045200	Peak_321010	CRD_3152	Promoter
chr6	159094522	159095091	Peak_321011	CRD_3152	Promoter
chr6	159095173	159095446	Peak_321012	CRD_3152	Promoter
chr6	159103919	159104421	Peak_321013	CRD_3152	Intron
chr6	159106591	159107800	Peak_321014	CRD_3152	Promoter
chr6	159113379	159113780	Peak_321015	CRD_3152	Intron
chr6	159114287	159115093	Peak_321016	CRD_3152	Intron
chr6	159134761	159135137	Peak_321017	CRD_3152	Distal_Intergenic
chr6	159174267	159174600	Peak_321018	CRD_3152	Intron
chr6	159217510	159218165	Peak_321019	CRD_3152	Promoter
chr6	159229551	159230148	Peak_321020	CRD_3152	Exon
chr6	159249243	159249509	Peak_321021	CRD_3152	Intron
chr6	159252926	159253559	Peak_321022	CRD_3152	Intron
chr6	159258486	159258830	Peak_321023	CRD_3152	Intron
chr6	159308200	159308520	Peak_321024	CRD_3152	Distal_Intergenic
chr6	159359572	159360681	Peak_321025	CRD_3152	Distal_Intergenic
chr6	159434321	159434686	Peak_321026	CRD_3152	Distal_Intergenic
chr6	159440987	159441205	Peak_321027	CRD_3152	Distal_Intergenic
chr6	159442538	159442893	Peak_321028	CRD_3152	Distal_Intergenic
chr6	159450123	159450390	Peak_321029	CRD_3152	Distal_Intergenic
chr6	159451097	159451296	Peak_321030	CRD_3152	Distal_Intergenic
chr6	159467694	159468180	Peak_321031	CRD_3152	Distal_Intergenic
chr6	159478993	159479526	Peak_321032	CRD_3152	Distal_Intergenic
chr6	159507524	159507741	Peak_321033	CRD_3152	Distal_Intergenic
chr6	159529887	159530355	Peak_321034	CRD_3152	Distal_Intergenic
chr6	159572513	159573171	Peak_321035	CRD_3152	Distal_Intergenic
chr6	159585915	159586271	Peak_321036	CRD_3152	Promoter
chr6	159594907	159595704	Peak_321037	CRD_3152	Distal_Intergenic
chr6	159874085	159875547	Peak_321063	CRD_3153	Distal_Intergenic
chr6	159880107	159881049	Peak_321064	CRD_3153	Distal_Intergenic
chr6	159888544	159889440	Peak_321065	CRD_3153	Distal_Intergenic
chr6	159890398	159891325	Peak_321066	CRD_3153	Distal_Intergenic
chr6	159891666	159892327	Peak_321067	CRD_3153	Distal_Intergenic
chr6	159892432	159892732	Peak_321068	CRD_3153	Distal_Intergenic
chr6	159900113	159900766	Peak_321069	CRD_3153	Promoter
chr6	159909418	159909664	Peak_321070	CRD_3153	Promoter
chr6	159912113	159912547	Peak_321071	CRD_3153	Exon
chr6	159916480	159916961	Peak_321072	CRD_3153	Exon
chr6	159918916	159919978	Peak_321073	CRD_3153	Distal_Intergenic
chr6	159968104	159969199	Peak_321078	CRD_3154	Promoter
chr6	159970046	159970248	Peak_321079	CRD_3154	Promoter
chr6	159973428	159974287	Peak_321080	CRD_3154	Intron
chr6	159977243	159977569	Peak_321081	CRD_3154	Intron
chr6	159977635	159978186	Peak_321082	CRD_3154	Intron
chr6	159979191	159979516	Peak_321083	CRD_3154	Intron
chr6	159983652	159984154	Peak_321084	CRD_3154	Intron
chr6	159985322	159985829	Peak_321085	CRD_3154	Intron
chr6	159989851	159990145	Peak_321086	CRD_3154	Intron
chr6	159991290	159991643	Peak_321087	CRD_3154	Exon
chr6	160000156	160000869	Peak_321088	CRD_3154	Intron
chr6	160004657	160005223	Peak_321089	CRD_3154	Promoter
chr6	160010013	160010660	Peak_321090	CRD_3154	Promoter
chr6	160014079	160014806	Peak_321091	CRD_3154	Intron
chr6	160029989	160030805	Peak_321092	CRD_3154	Intron
chr6	160036699	160037430	Peak_321093	CRD_3154	Intron
chr6	160041381	160042478	Peak_321094	CRD_3154	Intron
chr6	160048570	160048772	Peak_321095	CRD_3154	Intron
chr6	160072412	160072636	Peak_321096	CRD_3154	Promoter
chr6	160075029	160075237	Peak_321097	CRD_3154	Promoter
chr6	160076986	160077378	Peak_321098	CRD_3154	Intron
chr6	160088233	160089700	Peak_321099	CRD_3154	Exon
chr6	160094179	160094617	Peak_321100	CRD_3154	Promoter
chr6	160132835	160133048	Peak_321101	CRD_3154	Intron
chr6	160963602	160964312	Peak_321135	CRD_3154	Intron
chr6	160966814	160967153	Peak_321136	CRD_3154	Intron
chr6	160967933	160968139	Peak_321137	CRD_3154	Intron
chr6	160974420	160974948	Peak_321138	CRD_3154	Distal_Intergenic
chr6	160978200	160978561	Peak_321139	CRD_3154	Distal_Intergenic
chr6	160991079	160991945	Peak_321140	CRD_3154	Promoter
chr6	160992074	160993094	Peak_321141	CRD_3154	Promoter
chr6	161001173	161001372	Peak_321142	CRD_3154	Intron
chr6	161032793	161033278	Peak_321143	CRD_3154	Promoter
chr6	161058212	161058411	Peak_321144	CRD_3154	Intron
chr6	161073434	161073867	Peak_321145	CRD_3154	Promoter
chr6	161079541	161080318	Peak_321146	CRD_3154	Promoter
chr6	161080916	161081119	Peak_321147	CRD_3154	Promoter
chr6	161081486	161081783	Peak_321148	CRD_3154	Promoter
chr6	161084456	161084697	Peak_321149	CRD_3154	Exon
chr6	161098981	161099262	Peak_321150	CRD_3154	Promoter
chr6	161099588	161100448	Peak_321151	CRD_3154	Promoter
chr6	161103357	161104105	Peak_321152	CRD_3154	Promoter
chr6	161109485	161111604	Peak_321153	CRD_3154	Promoter
chr6	161130564	161131183	Peak_321154	CRD_3154	Exon
chr6	161132383	161132779	Peak_321155	CRD_3154	Exon
chr6	161138237	161138473	Peak_321156	CRD_3154	Intron
chr6	161138615	161139365	Peak_321157	CRD_3154	Intron
chr6	161140243	161140738	Peak_321158	CRD_3154	Intron
chr6	161148149	161148382	Peak_321159	CRD_3154	Promoter
chr6	161150729	161151561	Peak_321160	CRD_3154	Promoter
chr6	161160165	161161102	Peak_321161	CRD_3154	Promoter
chr6	161162833	161163079	Peak_321162	CRD_3154	Promoter
chr6	161168385	161168930	Peak_321163	CRD_3154	Intron
chr6	161169009	161171151	Peak_321164	CRD_3154	Intron
chr6	161181158	161181479	Peak_321165	CRD_3154	Intron
chr6	161185688	161186861	Peak_321166	CRD_3154	Intron
chr6	161189346	161189652	Peak_321167	CRD_3154	Intron
chr6	161195462	161195913	Peak_321168	CRD_3154	Intron
chr6	161199068	161199267	Peak_321169	CRD_3154	Intron
chr6	161200372	161201734	Peak_321170	CRD_3154	Intron
chr6	161207227	161207660	Peak_321171	CRD_3154	Intron
chr6	161207719	161207978	Peak_321172	CRD_3154	Intron
chr6	161217166	161218167	Peak_321173	CRD_3154	Intron
chr6	161218320	161218741	Peak_321174	CRD_3154	Intron
chr6	161222785	161223274	Peak_321175	CRD_3154	Intron
chr6	159925433	159925716	Peak_321074	CRD_3154	Distal_Intergenic
chr6	159933149	159933441	Peak_321075	CRD_3154	Distal_Intergenic
chr6	159941399	159942288	Peak_321076	CRD_3154	Distal_Intergenic
chr6	159960044	159960806	Peak_321077	CRD_3154	Distal_Intergenic
chr6	160135429	160135668	Peak_321102	CRD_3154	Intron
chr6	160137519	160137929	Peak_321103	CRD_3154	Intron
chr6	160138021	160138589	Peak_321104	CRD_3154	Intron
chr6	160141393	160141635	Peak_321105	CRD_3154	Intron
chr6	160162225	160163255	Peak_321106	CRD_3154	Promoter
chr6	160276954	160277943	Peak_321107	CRD_3154	Promoter
chr6	160339731	160339940	Peak_321108	CRD_3154	Distal_Intergenic
chr6	160346047	160346288	Peak_321109	CRD_3154	Promoter
chr6	160359842	160360041	Peak_321110	CRD_3154	Intron
chr6	160368834	160369058	Peak_321111	CRD_3154	Intron
chr6	160419445	160419929	Peak_321112	CRD_3154	Intron
chr6	160421845	160422781	Peak_321113	CRD_3154	Intron
chr6	160431157	160431779	Peak_321114	CRD_3154	Intron
chr6	160455499	160456313	Peak_321115	CRD_3154	Intron
chr6	160463683	160463890	Peak_321116	CRD_3154	Intron
chr6	160470862	160471063	Peak_321117	CRD_3154	Intron
chr6	160495773	160496195	Peak_321118	CRD_3154	Intron
chr6	160519698	160521112	Peak_321119	CRD_3154	Promoter
chr6	160534028	160534541	Peak_321120	CRD_3154	Intron
chr6	160581443	160582242	Peak_321121	CRD_3154	Intron
chr6	160696930	160697422	Peak_321122	CRD_3154	Promoter
chr6	160733047	160733440	Peak_321123	CRD_3154	Promoter
chr6	160766311	160767889	Peak_321124	CRD_3154	Distal_Intergenic
chr6	160794100	160794338	Peak_321125	CRD_3154	Distal_Intergenic
chr6	160828226	160828697	Peak_321126	CRD_3154	Distal_Intergenic
chr6	160837033	160837531	Peak_321127	CRD_3154	Distal_Intergenic
chr6	160858930	160859663	Peak_321128	CRD_3154	Distal_Intergenic
chr6	160882738	160883050	Peak_321129	CRD_3154	Promoter
chr6	160896050	160896641	Peak_321130	CRD_3154	Intron
chr6	160930468	160931636	Peak_321131	CRD_3154	Promoter
chr6	160931693	160932033	Peak_321132	CRD_3154	Promoter
chr6	160933303	160933726	Peak_321133	CRD_3154	Promoter
chr6	160949615	160949837	Peak_321134	CRD_3154	Intron
chr6	161228128	161228537	Peak_321176	CRD_3154	Intron
chr6	161228718	161229764	Peak_321177	CRD_3154	Promoter
chr6	161234054	161234611	Peak_321178	CRD_3155	Promoter
chr6	161236051	161236298	Peak_321179	CRD_3155	Intron
chr6	161239040	161239304	Peak_321180	CRD_3155	Intron
chr6	161242126	161242759	Peak_321181	CRD_3155	Intron
chr6	161242826	161243682	Peak_321182	CRD_3155	Intron
chr6	161254605	161255231	Peak_321183	CRD_3155	Intron
chr6	161255876	161257003	Peak_321184	CRD_3155	Intron
chr6	161257154	161257511	Peak_321185	CRD_3155	Intron
chr6	161261329	161261593	Peak_321186	CRD_3155	Intron
chr6	161266279	161266886	Peak_321187	CRD_3155	Intron
chr6	161271118	161271642	Peak_321188	CRD_3155	Promoter
chr6	161273277	161274734	Peak_321189	CRD_3155	Promoter
chr6	161357568	161357976	Peak_321190	CRD_3155	Intron
chr6	161370869	161371170	Peak_321191	CRD_3155	Intron
chr6	161373489	161373770	Peak_321192	CRD_3155	Intron
chr6	161373843	161374837	Peak_321193	CRD_3155	Intron
chr6	161379481	161380958	Peak_321194	CRD_3155	Intron
chr6	161393800	161394768	Peak_321195	CRD_3155	Intron
chr6	161409270	161410076	Peak_321196	CRD_3155	Intron
chr6	161414867	161415073	Peak_321197	CRD_3155	Intron
chr6	161418252	161418924	Peak_321198	CRD_3155	Intron
chr6	161428548	161428747	Peak_321199	CRD_3155	Intron
chr6	161436743	161437729	Peak_321200	CRD_3155	Intron
chr6	161438836	161439773	Peak_321201	CRD_3155	Intron
chr6	161444567	161444767	Peak_321202	CRD_3155	Intron
chr6	161445985	161447375	Peak_321203	CRD_3155	Intron
chr6	161458030	161459249	Peak_321204	CRD_3155	Intron
chr6	161791540	161791929	Peak_321240	CRD_3156	Intron
chr6	161796699	161797015	Peak_321241	CRD_3156	Intron
chr6	161816048	161816709	Peak_321242	CRD_3156	Intron
chr6	161820394	161820716	Peak_321243	CRD_3156	Intron
chr6	161459314	161459589	Peak_321205	CRD_3156	Intron
chr6	161476652	161477175	Peak_321206	CRD_3156	Intron
chr6	161480254	161481235	Peak_321207	CRD_3156	Intron
chr6	161482885	161483182	Peak_321208	CRD_3156	Intron
chr6	161486370	161486639	Peak_321209	CRD_3156	Intron
chr6	161493459	161494389	Peak_321210	CRD_3156	Intron
chr6	161494653	161494911	Peak_321211	CRD_3156	Intron
chr6	161497510	161497790	Peak_321212	CRD_3156	Intron
chr6	161511821	161512108	Peak_321213	CRD_3156	Intron
chr6	161524751	161524975	Peak_321214	CRD_3156	Intron
chr6	161525125	161525412	Peak_321215	CRD_3156	Intron
chr6	161525683	161526084	Peak_321216	CRD_3156	Intron
chr6	161542398	161542843	Peak_321217	CRD_3156	Intron
chr6	161544093	161544306	Peak_321218	CRD_3156	Intron
chr6	161573990	161574451	Peak_321219	CRD_3156	Intron
chr6	161584169	161584397	Peak_321220	CRD_3156	Intron
chr6	161584610	161585255	Peak_321221	CRD_3156	Intron
chr6	161588639	161589373	Peak_321222	CRD_3156	Intron
chr6	161591105	161591543	Peak_321223	CRD_3156	Intron
chr6	161618846	161619391	Peak_321224	CRD_3156	Intron
chr6	161622387	161623365	Peak_321225	CRD_3156	Intron
chr6	161629245	161630348	Peak_321226	CRD_3156	Intron
chr6	161647167	161647715	Peak_321227	CRD_3156	Intron
chr6	161666716	161667086	Peak_321228	CRD_3156	Intron
chr6	161675047	161675728	Peak_321229	CRD_3156	Intron
chr6	161675881	161676913	Peak_321230	CRD_3156	Intron
chr6	161687858	161688436	Peak_321231	CRD_3156	Intron
chr6	161715642	161716675	Peak_321232	CRD_3156	Intron
chr6	161716887	161717163	Peak_321233	CRD_3156	Intron
chr6	161747963	161748205	Peak_321234	CRD_3156	Intron
chr6	161773827	161774811	Peak_321235	CRD_3156	Intron
chr6	161774959	161775216	Peak_321236	CRD_3156	Intron
chr6	161777661	161777955	Peak_321237	CRD_3156	Intron
chr6	161785834	161786109	Peak_321238	CRD_3156	Exon
chr6	161786259	161786458	Peak_321239	CRD_3156	Intron
chr6	161820901	161821170	Peak_321244	CRD_3156	Intron
chr6	161826442	161827104	Peak_321245	CRD_3156	Intron
chr6	161836941	161837506	Peak_321246	CRD_3156	Intron
chr6	161840728	161840980	Peak_321247	CRD_3156	Intron
chr6	161890003	161890927	Peak_321248	CRD_3156	Intron
chr6	161900528	161900806	Peak_321249	CRD_3156	Intron
chr6	161918089	161918671	Peak_321250	CRD_3156	Intron
chr6	161922873	161923205	Peak_321251	CRD_3156	Intron
chr6	161943629	161943919	Peak_321252	CRD_3156	Intron
chr6	162375190	162375458	Peak_321290	CRD_3157	Intron
chr6	162386005	162386377	Peak_321291	CRD_3157	Intron
chr6	162391620	162391837	Peak_321292	CRD_3157	Intron
chr6	162402609	162403647	Peak_321293	CRD_3157	Intron
chr6	162294858	162295298	Peak_321281	CRD_3157	Intron
chr6	162297628	162297828	Peak_321282	CRD_3157	Intron
chr6	162299603	162299823	Peak_321283	CRD_3157	Intron
chr6	162325179	162325409	Peak_321284	CRD_3157	Intron
chr6	162325873	162326120	Peak_321285	CRD_3157	Intron
chr6	162343453	162343659	Peak_321286	CRD_3157	Intron
chr6	162343901	162344400	Peak_321287	CRD_3157	Intron
chr6	162353318	162353868	Peak_321288	CRD_3157	Intron
chr6	162368480	162368698	Peak_321289	CRD_3157	Intron
chr6	162430650	162431057	Peak_321294	CRD_3157	Intron
chr6	162441999	162442272	Peak_321295	CRD_3157	Intron
chr6	162455048	162455411	Peak_321296	CRD_3157	Intron
chr6	162467558	162468953	Peak_321297	CRD_3157	Intron
chr6	162477588	162478255	Peak_321298	CRD_3157	Intron
chr6	162485323	162485966	Peak_321299	CRD_3157	Intron
chr6	162497551	162497774	Peak_321300	CRD_3157	Intron
chr6	162509909	162510327	Peak_321301	CRD_3157	Intron
chr6	162512800	162512999	Peak_321302	CRD_3157	Intron
chr6	162514562	162514992	Peak_321303	CRD_3157	Intron
chr6	162532417	162532670	Peak_321304	CRD_3157	Intron
chr6	162538437	162538965	Peak_321305	CRD_3157	Intron
chr6	162571602	162571859	Peak_321306	CRD_3157	Intron
chr6	162573166	162573477	Peak_321307	CRD_3157	Intron
chr6	162578252	162579444	Peak_321308	CRD_3157	Intron
chr6	162616422	162616941	Peak_321309	CRD_3157	Intron
chr6	162617004	162617243	Peak_321310	CRD_3157	Intron
chr6	162624750	162624956	Peak_321311	CRD_3157	Intron
chr6	162625067	162625391	Peak_321312	CRD_3157	Intron
chr6	162638218	162638422	Peak_321313	CRD_3157	Intron
chr6	162649642	162650421	Peak_321314	CRD_3157	Intron
chr6	162650527	162650774	Peak_321315	CRD_3157	Intron
chr6	162677860	162678079	Peak_321316	CRD_3157	Intron
chr6	162690147	162690696	Peak_321317	CRD_3157	Intron
chr6	162697848	162698292	Peak_321318	CRD_3157	Intron
chr6	162699320	162699567	Peak_321319	CRD_3157	Intron
chr6	162706181	162706662	Peak_321320	CRD_3157	Intron
chr6	162727070	162727270	Peak_321321	CRD_3157	Promoter
chr6	162727444	162729021	Peak_321322	CRD_3157	Promoter
chr6	162798358	162799145	Peak_321323	CRD_3157	Intron
chr6	161945465	161945943	Peak_321253	CRD_3157	Intron
chr6	161946321	161946896	Peak_321254	CRD_3157	Intron
chr6	161953835	161954461	Peak_321255	CRD_3157	Intron
chr6	161956396	161956597	Peak_321256	CRD_3157	Intron
chr6	162032686	162032939	Peak_321257	CRD_3157	Intron
chr6	162060348	162060796	Peak_321258	CRD_3157	Intron
chr6	162074777	162075217	Peak_321259	CRD_3157	Intron
chr6	162116529	162117843	Peak_321260	CRD_3157	Intron
chr6	162119129	162119680	Peak_321261	CRD_3157	Intron
chr6	162123816	162124407	Peak_321262	CRD_3157	Intron
chr6	162124461	162125405	Peak_321263	CRD_3157	Intron
chr6	162150314	162150644	Peak_321264	CRD_3157	Intron
chr6	162150849	162151854	Peak_321265	CRD_3157	Intron
chr6	162168735	162169114	Peak_321266	CRD_3157	Intron
chr6	162177764	162178166	Peak_321267	CRD_3157	Intron
chr6	162201375	162202130	Peak_321268	CRD_3157	Intron
chr6	162210689	162210888	Peak_321269	CRD_3157	Intron
chr6	162219288	162219682	Peak_321270	CRD_3157	Intron
chr6	162228719	162229330	Peak_321271	CRD_3157	Intron
chr6	162230077	162230879	Peak_321272	CRD_3157	Intron
chr6	162231136	162231650	Peak_321273	CRD_3157	Intron
chr6	162242174	162242373	Peak_321274	CRD_3157	Intron
chr6	162256612	162257035	Peak_321275	CRD_3157	Intron
chr6	162257102	162257359	Peak_321276	CRD_3157	Intron
chr6	162260069	162260277	Peak_321277	CRD_3157	Promoter
chr6	162267195	162267426	Peak_321278	CRD_3157	Exon
chr6	162281872	162282071	Peak_321279	CRD_3157	Intron
chr6	162283799	162284065	Peak_321280	CRD_3157	Intron
chr6	162854633	162855331	Peak_321324	CRD_3158	Intron
chr6	162856826	162857690	Peak_321325	CRD_3158	Intron
chr6	162888919	162890035	Peak_321326	CRD_3158	Intron
chr6	162894505	162894841	Peak_321327	CRD_3158	Intron
chr6	162898042	162898474	Peak_321328	CRD_3158	Intron
chr6	162914309	162914511	Peak_321329	CRD_3158	Intron
chr6	162947372	162947620	Peak_321330	CRD_3158	Intron
chr6	162951242	162951498	Peak_321331	CRD_3158	Intron
chr6	162974868	162975193	Peak_321332	CRD_3158	Intron
chr6	163044666	163045259	Peak_321333	CRD_3158	Promoter
chr6	163080968	163081260	Peak_321334	CRD_3158	Intron
chr6	163085792	163086604	Peak_321335	CRD_3158	Intron
chr6	163095286	163095709	Peak_321336	CRD_3158	Exon
chr6	163136672	163138096	Peak_321337	CRD_3158	Intron
chr6	163147985	163148373	Peak_321338	CRD_3158	Intron
chr6	163602292	163602898	Peak_321372	CRD_3158	Distal_Intergenic
chr6	163641714	163641958	Peak_321373	CRD_3158	Distal_Intergenic
chr6	163642730	163643003	Peak_321376	CRD_3158	Distal_Intergenic
chr6	163665970	163666226	Peak_321377	CRD_3158	Distal_Intergenic
chr6	163667871	163668085	Peak_321378	CRD_3158	Distal_Intergenic
chr6	163668308	163668616	Peak_321379	CRD_3158	Distal_Intergenic
chr6	163706026	163706305	Peak_321380	CRD_3158	Promoter
chr6	164151080	164152036	Peak_321419	CRD_3158	Distal_Intergenic
chr6	164164714	164165363	Peak_321420	CRD_3158	Distal_Intergenic
chr6	164178522	164179350	Peak_321421	CRD_3158	Distal_Intergenic
chr6	164229581	164231092	Peak_321422	CRD_3158	Distal_Intergenic
chr6	164240358	164240603	Peak_321423	CRD_3158	Distal_Intergenic
chr6	164246159	164247724	Peak_321424	CRD_3158	Distal_Intergenic
chr6	164269823	164270610	Peak_321425	CRD_3158	Distal_Intergenic
chr6	164553968	164555769	Peak_321438	CRD_3158	Distal_Intergenic
chr6	164601064	164601487	Peak_321439	CRD_3158	Distal_Intergenic
chr6	164640934	164641359	Peak_321440	CRD_3158	Distal_Intergenic
chr6	164661547	164662136	Peak_321441	CRD_3158	Distal_Intergenic
chr6	164690122	164690784	Peak_321442	CRD_3158	Distal_Intergenic
chr6	164693765	164694440	Peak_321443	CRD_3158	Distal_Intergenic
chr6	164748994	164750023	Peak_321444	CRD_3158	Distal_Intergenic
chr6	164751438	164751659	Peak_321445	CRD_3158	Distal_Intergenic
chr6	164792631	164793731	Peak_321446	CRD_3158	Distal_Intergenic
chr6	164795052	164795469	Peak_321447	CRD_3158	Distal_Intergenic
chr6	164838064	164838510	Peak_321448	CRD_3158	Distal_Intergenic
chr6	164859871	164860168	Peak_321449	CRD_3158	Distal_Intergenic
chr6	164860264	164860463	Peak_321450	CRD_3158	Distal_Intergenic
chr6	164905345	164905678	Peak_321451	CRD_3158	Distal_Intergenic
chr6	164906831	164907358	Peak_321452	CRD_3158	Distal_Intergenic
chr6	164915130	164915358	Peak_321453	CRD_3158	Distal_Intergenic
chr6	164926742	164927064	Peak_321454	CRD_3158	Distal_Intergenic
chr6	164927365	164928923	Peak_321455	CRD_3158	Distal_Intergenic
chr6	164999093	164999649	Peak_321456	CRD_3158	Distal_Intergenic
chr6	165013417	165014614	Peak_321457	CRD_3158	Distal_Intergenic
chr6	163158979	163159178	Peak_321339	CRD_3158	Intron
chr6	163183852	163184220	Peak_321340	CRD_3158	Promoter
chr6	163207396	163208410	Peak_321341	CRD_3158	Intron
chr6	163259771	163261414	Peak_321342	CRD_3158	Intron
chr6	163287728	163287936	Peak_321343	CRD_3158	Intron
chr6	163302788	163303006	Peak_321344	CRD_3158	Intron
chr6	163314036	163314583	Peak_321345	CRD_3158	Promoter
chr6	163314719	163315232	Peak_321346	CRD_3158	Promoter
chr6	163319934	163321384	Peak_321347	CRD_3158	Exon
chr6	163325144	163325502	Peak_321348	CRD_3158	Promoter
chr6	163328309	163328721	Peak_321349	CRD_3158	Distal_Intergenic
chr6	163338885	163339455	Peak_321350	CRD_3158	Distal_Intergenic
chr6	163339552	163339850	Peak_321351	CRD_3158	Distal_Intergenic
chr6	163354724	163355493	Peak_321352	CRD_3158	Distal_Intergenic
chr6	163355570	163355800	Peak_321353	CRD_3158	Distal_Intergenic
chr6	163358902	163359232	Peak_321354	CRD_3158	Distal_Intergenic
chr6	163396525	163397246	Peak_321355	CRD_3158	Distal_Intergenic
chr6	163397445	163397746	Peak_321356	CRD_3158	Distal_Intergenic
chr6	163399028	163399361	Peak_321357	CRD_3158	Distal_Intergenic
chr6	163404835	163405076	Peak_321358	CRD_3158	Distal_Intergenic
chr6	163405665	163406723	Peak_321359	CRD_3158	Distal_Intergenic
chr6	163407004	163407244	Peak_321360	CRD_3158	Distal_Intergenic
chr6	163412895	163414368	Peak_321361	CRD_3158	Promoter
chr6	163414530	163414803	Peak_321362	CRD_3158	Promoter
chr6	163416868	163417123	Peak_321363	CRD_3158	Promoter
chr6	163440101	163440317	Peak_321364	CRD_3158	Intron
chr6	163501118	163501758	Peak_321365	CRD_3158	Intron
chr6	163522801	163523158	Peak_321366	CRD_3158	Intron
chr6	163529575	163530103	Peak_321367	CRD_3158	Intron
chr6	163543359	163543791	Peak_321368	CRD_3158	Intron
chr6	163554108	163554613	Peak_321369	CRD_3158	Intron
chr6	163579046	163579719	Peak_321370	CRD_3158	Distal_Intergenic
chr6	163580899	163581137	Peak_321371	CRD_3158	Distal_Intergenic
chr6	163706795	163706994	Peak_321381	CRD_3158	Promoter
chr6	163707351	163708346	Peak_321382	CRD_3158	Intron
chr6	163712193	163713147	Peak_321383	CRD_3158	Intron
chr6	163750432	163750884	Peak_321384	CRD_3158	Intron
chr6	163806771	163807607	Peak_321385	CRD_3158	Distal_Intergenic
chr6	163814621	163814932	Peak_321386	CRD_3158	Distal_Intergenic
chr6	163820828	163821230	Peak_321387	CRD_3158	Distal_Intergenic
chr6	163837390	163838009	Peak_321388	CRD_3158	Promoter
chr6	163838337	163838742	Peak_321389	CRD_3158	Promoter
chr6	163843324	163843531	Peak_321390	CRD_3158	Promoter
chr6	163861616	163862293	Peak_321391	CRD_3158	Distal_Intergenic
chr6	163885296	163885623	Peak_321392	CRD_3158	Distal_Intergenic
chr6	163886544	163886920	Peak_321393	CRD_3158	Distal_Intergenic
chr6	163892873	163893578	Peak_321394	CRD_3158	Distal_Intergenic
chr6	163903514	163903898	Peak_321395	CRD_3158	Distal_Intergenic
chr6	163904118	163904380	Peak_321396	CRD_3158	Distal_Intergenic
chr6	163923652	163924441	Peak_321397	CRD_3158	Distal_Intergenic
chr6	163926723	163927150	Peak_321398	CRD_3158	Distal_Intergenic
chr6	163943358	163944464	Peak_321399	CRD_3158	Distal_Intergenic
chr6	163946906	163947208	Peak_321400	CRD_3158	Distal_Intergenic
chr6	163947295	163947721	Peak_321401	CRD_3158	Distal_Intergenic
chr6	163953658	163953871	Peak_321402	CRD_3158	Distal_Intergenic
chr6	163970640	163970992	Peak_321403	CRD_3158	Distal_Intergenic
chr6	163983639	163984074	Peak_321404	CRD_3158	Distal_Intergenic
chr6	163984201	163984573	Peak_321405	CRD_3158	Distal_Intergenic
chr6	163997941	163998194	Peak_321406	CRD_3158	Distal_Intergenic
chr6	163998417	163998889	Peak_321407	CRD_3158	Distal_Intergenic
chr6	163999615	164000759	Peak_321408	CRD_3158	Distal_Intergenic
chr6	164014712	164015068	Peak_321410	CRD_3158	Distal_Intergenic
chr6	164051469	164051799	Peak_321411	CRD_3158	Distal_Intergenic
chr6	164095119	164096126	Peak_321412	CRD_3158	Distal_Intergenic
chr6	164097578	164097866	Peak_321413	CRD_3158	Distal_Intergenic
chr6	164098935	164099239	Peak_321414	CRD_3158	Distal_Intergenic
chr6	164105558	164106062	Peak_321415	CRD_3158	Exon
chr6	164106250	164106825	Peak_321416	CRD_3158	Promoter
chr6	164129095	164129560	Peak_321417	CRD_3158	Distal_Intergenic
chr6	164129985	164130806	Peak_321418	CRD_3158	Distal_Intergenic
chr6	164315348	164315786	Peak_321426	CRD_3158	Distal_Intergenic
chr6	164316488	164316695	Peak_321427	CRD_3158	Distal_Intergenic
chr6	164317115	164317392	Peak_321428	CRD_3158	Distal_Intergenic
chr6	164331771	164331998	Peak_321429	CRD_3158	Distal_Intergenic
chr6	164396137	164396892	Peak_321430	CRD_3158	Distal_Intergenic
chr6	164418449	164419867	Peak_321431	CRD_3158	Distal_Intergenic
chr6	164434758	164434987	Peak_321432	CRD_3158	Distal_Intergenic
chr6	164445651	164446391	Peak_321433	CRD_3158	Distal_Intergenic
chr6	164457596	164458100	Peak_321434	CRD_3158	Distal_Intergenic
chr6	164458372	164458609	Peak_321435	CRD_3158	Distal_Intergenic
chr6	164465893	164466213	Peak_321436	CRD_3158	Distal_Intergenic
chr6	164480260	164480471	Peak_321437	CRD_3158	Distal_Intergenic
chr6	165031512	165031740	Peak_321458	CRD_3158	Distal_Intergenic
chr6	165089738	165090036	Peak_321459	CRD_3158	Distal_Intergenic
chr6	165090182	165090556	Peak_321460	CRD_3158	Distal_Intergenic
chr6	165094769	165095064	Peak_321461	CRD_3158	Distal_Intergenic
chr6	165105920	165106920	Peak_321462	CRD_3158	Distal_Intergenic
chr6	165119271	165119990	Peak_321463	CRD_3158	Promoter
chr6	165126836	165127112	Peak_321464	CRD_3158	Distal_Intergenic
chr6	165129193	165130083	Peak_321465	CRD_3158	Distal_Intergenic
chr6	165177866	165178642	Peak_321466	CRD_3158	Distal_Intergenic
chr6	165181953	165182491	Peak_321467	CRD_3158	Distal_Intergenic
chr6	165446631	165446897	Peak_321484	CRD_3159	Intron
chr6	165459698	165460217	Peak_321485	CRD_3159	Intron
chr6	165505747	165506317	Peak_321486	CRD_3159	Intron
chr6	165594574	165595226	Peak_321487	CRD_3159	Intron
chr6	165600480	165600814	Peak_321488	CRD_3159	Intron
chr6	165611372	165611645	Peak_321489	CRD_3159	Intron
chr6	165619501	165619700	Peak_321490	CRD_3159	Intron
chr6	165637288	165637574	Peak_321491	CRD_3159	Intron
chr6	165637649	165638112	Peak_321492	CRD_3159	Intron
chr6	165663482	165664117	Peak_321493	CRD_3159	Promoter
chr6	165678527	165678975	Peak_321494	CRD_3159	Intron
chr6	165686773	165687546	Peak_321495	CRD_3159	Intron
chr6	165703578	165704626	Peak_321496	CRD_3159	Intron
chr6	165722967	165723798	Peak_321497	CRD_3159	Intron
chr6	165728050	165728504	Peak_321498	CRD_3159	Intron
chr6	165753319	165753553	Peak_321499	CRD_3159	Promoter
chr6	165805714	165805950	Peak_321500	CRD_3159	Intron
chr6	165806013	165806576	Peak_321501	CRD_3159	Intron
chr6	165807824	165808169	Peak_321502	CRD_3159	Intron
chr6	165830168	165830737	Peak_321503	CRD_3159	Intron
chr6	165834605	165835045	Peak_321504	CRD_3159	Intron
chr6	165849553	165850337	Peak_321505	CRD_3159	Intron
chr6	165850389	165850824	Peak_321506	CRD_3159	Intron
chr6	165852587	165852893	Peak_321507	CRD_3159	Intron
chr6	165858696	165858900	Peak_321508	CRD_3159	Intron
chr6	165876588	165877124	Peak_321509	CRD_3159	Intron
chr6	165218783	165219060	Peak_321470	CRD_3159	Distal_Intergenic
chr6	165231511	165232035	Peak_321471	CRD_3159	Distal_Intergenic
chr6	165232211	165232612	Peak_321472	CRD_3159	Distal_Intergenic
chr6	165245193	165245769	Peak_321473	CRD_3159	Distal_Intergenic
chr6	165274304	165274518	Peak_321474	CRD_3159	Distal_Intergenic
chr6	165274591	165274992	Peak_321475	CRD_3159	Distal_Intergenic
chr6	165292682	165292889	Peak_321476	CRD_3159	Promoter
chr6	165308811	165309842	Peak_321477	CRD_3159	Promoter
chr6	165325663	165326980	Peak_321478	CRD_3159	Exon
chr6	165404192	165404660	Peak_321479	CRD_3159	Intron
chr6	165404880	165405082	Peak_321480	CRD_3159	Intron
chr6	165412007	165412245	Peak_321481	CRD_3159	Promoter
chr6	165440013	165440350	Peak_321482	CRD_3159	Intron
chr6	165440795	165441150	Peak_321483	CRD_3159	Intron
chr6	165915450	165915932	Peak_321521	CRD_3160	Intron
chr6	165950238	165950926	Peak_321522	CRD_3160	Intron
chr6	165964154	165964711	Peak_321523	CRD_3160	Intron
chr6	165965233	165965432	Peak_321524	CRD_3160	Intron
chr6	165968073	165968282	Peak_321525	CRD_3160	Intron
chr6	165884824	165885438	Peak_321511	CRD_3160	Intron
chr6	165885551	165885932	Peak_321512	CRD_3160	Intron
chr6	165889904	165890412	Peak_321513	CRD_3160	Intron
chr6	165899354	165900252	Peak_321514	CRD_3160	Intron
chr6	165908523	165909079	Peak_321515	CRD_3160	Exon
chr6	165909149	165909358	Peak_321516	CRD_3160	Intron
chr6	165910148	165910568	Peak_321517	CRD_3160	Intron
chr6	165912259	165912682	Peak_321518	CRD_3160	Intron
chr6	165913238	165913446	Peak_321519	CRD_3160	Intron
chr6	165914002	165914295	Peak_321520	CRD_3160	Intron
chr6	165985457	165987362	Peak_321526	CRD_3161	Promoter
chr6	165987566	165989260	Peak_321527	CRD_3161	Promoter
chr6	166006086	166006964	Peak_321528	CRD_3161	Distal_Intergenic
chr6	166008372	166009444	Peak_321529	CRD_3161	Distal_Intergenic
chr6	166045978	166046937	Peak_321530	CRD_3162	Distal_Intergenic
chr6	166056321	166057116	Peak_321531	CRD_3162	Promoter
chr6	166057876	166058596	Peak_321532	CRD_3162	Promoter
chr6	166097412	166098417	Peak_321533	CRD_3162	Promoter
chr6	166106036	166106458	Peak_321534	CRD_3162	Intron
chr6	166112174	166113226	Peak_321535	CRD_3162	Exon
chr6	166407612	166408633	Peak_321551	CRD_3162	Exon
chr6	166408724	166409234	Peak_321552	CRD_3162	Exon
chr6	166432098	166432516	Peak_321553	CRD_3162	Exon
chr6	166435657	166436337	Peak_321554	CRD_3162	Intron
chr6	166437868	166438108	Peak_321555	CRD_3162	Intron
chr6	166438202	166438666	Peak_321556	CRD_3162	Intron
chr6	166456418	166456699	Peak_321559	CRD_3162	Promoter
chr6	166464526	166464879	Peak_321560	CRD_3162	Promoter
chr6	166466184	166466551	Peak_321561	CRD_3162	Promoter
chr6	166478412	166478852	Peak_321562	CRD_3162	Intron
chr6	166479673	166480084	Peak_321563	CRD_3162	Intron
chr6	166660572	166660772	Peak_321600	CRD_3162	Intron
chr6	166672193	166672476	Peak_321601	CRD_3162	Intron
chr6	166672533	166673246	Peak_321602	CRD_3162	Intron
chr6	166716843	166717517	Peak_321603	CRD_3162	Intron
chr6	166444693	166444967	Peak_321557	CRD_3162	Intron
chr6	166446818	166447092	Peak_321558	CRD_3162	Intron
chr6	166157036	166157378	Peak_321536	CRD_3162	Exon
chr6	166237349	166238281	Peak_321537	CRD_3162	Promoter
chr6	166272522	166272787	Peak_321538	CRD_3162	Exon
chr6	166275818	166276034	Peak_321539	CRD_3162	Promoter
chr6	166276942	166277452	Peak_321540	CRD_3162	Promoter
chr6	166306471	166306677	Peak_321541	CRD_3162	Promoter
chr6	166318498	166319065	Peak_321542	CRD_3162	Exon
chr6	166319187	166319576	Peak_321543	CRD_3162	Exon
chr6	166342459	166342804	Peak_321544	CRD_3162	Promoter
chr6	166342903	166343150	Peak_321545	CRD_3162	Promoter
chr6	166365165	166365967	Peak_321546	CRD_3162	Exon
chr6	166381852	166382131	Peak_321547	CRD_3162	Promoter
chr6	166382215	166384049	Peak_321548	CRD_3162	Promoter
chr6	166400829	166401199	Peak_321549	CRD_3162	Distal_Intergenic
chr6	166402058	166402269	Peak_321550	CRD_3162	Distal_Intergenic
chr6	166484534	166485239	Peak_321564	CRD_3162	Intron
chr6	166488236	166488456	Peak_321565	CRD_3162	Intron
chr6	166488777	166489071	Peak_321566	CRD_3162	Exon
chr6	166503112	166503419	Peak_321567	CRD_3162	Intron
chr6	166508726	166509555	Peak_321568	CRD_3162	Promoter
chr6	166514852	166515737	Peak_321569	CRD_3162	Intron
chr6	166523667	166524225	Peak_321570	CRD_3162	Intron
chr6	166530656	166531053	Peak_321571	CRD_3162	Intron
chr6	166534857	166535652	Peak_321572	CRD_3162	Intron
chr6	166535715	166535970	Peak_321573	CRD_3162	Intron
chr6	166540621	166540829	Peak_321574	CRD_3162	Promoter
chr6	166540932	166541639	Peak_321575	CRD_3162	Promoter
chr6	166545152	166546319	Peak_321576	CRD_3162	Promoter
chr6	166553444	166554235	Peak_321577	CRD_3162	Intron
chr6	166556855	166557224	Peak_321578	CRD_3162	Intron
chr6	166561812	166562298	Peak_321579	CRD_3162	Intron
chr6	166566488	166566951	Peak_321580	CRD_3162	Intron
chr6	166572437	166572807	Peak_321581	CRD_3162	Intron
chr6	166575018	166575814	Peak_321582	CRD_3162	Intron
chr6	166579274	166579702	Peak_321583	CRD_3162	Intron
chr6	166584723	166585329	Peak_321584	CRD_3162	Promoter
chr6	166586798	166587089	Peak_321585	CRD_3162	Promoter
chr6	166588368	166588664	Peak_321586	CRD_3162	Promoter
chr6	166589076	166589337	Peak_321587	CRD_3162	Promoter
chr6	166597757	166597987	Peak_321588	CRD_3162	Intron
chr6	166614064	166614373	Peak_321589	CRD_3162	Intron
chr6	166614853	166615061	Peak_321590	CRD_3162	Intron
chr6	166615095	166615376	Peak_321591	CRD_3162	Intron
chr6	166621043	166621405	Peak_321592	CRD_3162	Intron
chr6	166626253	166626492	Peak_321593	CRD_3162	Promoter
chr6	166627136	166627802	Peak_321594	CRD_3162	Promoter
chr6	166627876	166628220	Peak_321595	CRD_3162	Promoter
chr6	166633755	166633966	Peak_321596	CRD_3162	Intron
chr6	166650551	166651380	Peak_321597	CRD_3162	Intron
chr6	166651496	166652276	Peak_321598	CRD_3162	Intron
chr6	166655422	166656039	Peak_321599	CRD_3162	Intron
chr6	166721486	166721942	Peak_321604	CRD_3162	Intron
chr6	166722200	166722503	Peak_321605	CRD_3162	Intron
chr6	166722521	166723123	Peak_321606	CRD_3162	Intron
chr6	166739184	166739959	Peak_321607	CRD_3162	Intron
chr6	166757772	166758269	Peak_321608	CRD_3162	Promoter
chr6	166759459	166759917	Peak_321609	CRD_3162	Promoter
chr6	166775220	166775624	Peak_321610	CRD_3162	Intron
chr6	166778819	166779027	Peak_321611	CRD_3162	Intron
chr6	166786812	166787011	Peak_321612	CRD_3162	Intron
chr6	166798775	166799010	Peak_321613	CRD_3162	Intron
chr6	166802441	166802687	Peak_321614	CRD_3162	Intron
chr6	166830243	166830456	Peak_321615	CRD_3162	Intron
chr6	166851456	166852323	Peak_321618	CRD_3163	Intron
chr6	166860586	166861038	Peak_321619	CRD_3163	Promoter
chr6	166861427	166861626	Peak_321620	CRD_3163	Promoter
chr6	166861805	166862951	Peak_321621	CRD_3163	Promoter
chr6	166878574	166878813	Peak_321622	CRD_3163	Intron
chr6	166956533	166957192	Peak_321636	CRD_3163	Promoter
chr6	166957310	166957561	Peak_321637	CRD_3163	Promoter
chr6	166959709	166960067	Peak_321638	CRD_3163	Promoter
chr6	166989650	166989963	Peak_321639	CRD_3163	Intron
chr6	167243973	167245023	Peak_321655	CRD_3163	Promoter
chr6	167288685	167289188	Peak_321656	CRD_3163	Promoter
chr6	167310764	167312210	Peak_321657	CRD_3163	Intron
chr6	167428563	167429213	Peak_321658	CRD_3163	Distal_Intergenic
chr6	167528173	167528657	Peak_321666	CRD_3163	Distal_Intergenic
chr6	167678775	167678974	Peak_321667	CRD_3163	Promoter
chr6	167683053	167683313	Peak_321668	CRD_3163	Promoter
chr6	167687233	167687989	Peak_321669	CRD_3163	Intron
chr6	168376972	168378536	Peak_321701	CRD_3163	Promoter
chr6	168381728	168381932	Peak_321702	CRD_3163	Distal_Intergenic
chr6	168384042	168384981	Peak_321703	CRD_3163	Distal_Intergenic
chr6	168385384	168385784	Peak_321704	CRD_3163	Distal_Intergenic
chr6	169172953	169173643	Peak_321721	CRD_3163	Exon
chr6	169177871	169178105	Peak_321722	CRD_3163	Intron
chr6	169212944	169213306	Peak_321723	CRD_3163	Promoter
chr6	169253726	169254195	Peak_321724	CRD_3163	Promoter
chr6	169269443	169269865	Peak_321725	CRD_3163	Distal_Intergenic
chr6	170140913	170141235	Peak_321754	CRD_3163	Distal_Intergenic
chr6	170151204	170151769	Peak_321757	CRD_3163	Distal_Intergenic
chr6	170153039	170153544	Peak_321758	CRD_3163	Distal_Intergenic
chr6	170200373	170200648	Peak_321759	CRD_3163	Promoter
chr6	170233701	170233909	Peak_321760	CRD_3163	Distal_Intergenic
chr6	170262567	170262766	Peak_321761	CRD_3163	Promoter
chr6	170305885	170306902	Peak_321762	CRD_3163	Promoter
chr6	170307003	170307228	Peak_321763	CRD_3163	Promoter
chr6	170365947	170366635	Peak_321764	CRD_3163	Intron
chr6	170376154	170376426	Peak_321765	CRD_3163	Intron
chr6	166903982	166904795	Peak_321623	CRD_3163	Promoter
chr6	166904930	166905296	Peak_321624	CRD_3163	Promoter
chr6	166905443	166906041	Peak_321625	CRD_3163	Promoter
chr6	166906349	166906631	Peak_321626	CRD_3163	Promoter
chr6	166908246	166908452	Peak_321627	CRD_3163	Promoter
chr6	166910525	166911103	Peak_321628	CRD_3163	Intron
chr6	166939520	166939739	Peak_321629	CRD_3163	Intron
chr6	166942590	166943156	Peak_321630	CRD_3163	Promoter
chr6	166949717	166949927	Peak_321631	CRD_3163	Promoter
chr6	166951226	166951697	Peak_321632	CRD_3163	Promoter
chr6	166952615	166952849	Peak_321633	CRD_3163	Promoter
chr6	166953080	166953432	Peak_321634	CRD_3163	Promoter
chr6	166953748	166953953	Peak_321635	CRD_3163	Promoter
chr6	170403451	170404532	Peak_321768	CRD_3163	Promoter
chr6	170437859	170438842	Peak_321769	CRD_3163	Distal_Intergenic
chr6	170439438	170440242	Peak_321770	CRD_3163	Distal_Intergenic
chr6	170450705	170451088	Peak_321771	CRD_3163	Distal_Intergenic
chr6	170452865	170453126	Peak_321772	CRD_3163	Distal_Intergenic
chr6	170462660	170463014	Peak_321773	CRD_3163	Distal_Intergenic
chr6	170523947	170524469	Peak_321774	CRD_3163	Distal_Intergenic
chr6	170529801	170530680	Peak_321775	CRD_3163	Distal_Intergenic
chr6	170552741	170553543	Peak_321776	CRD_3163	Promoter
chr6	170553612	170554756	Peak_321777	CRD_3163	Promoter
chr6	170575312	170575515	Peak_321778	CRD_3163	Exon
chr6	170583848	170584404	Peak_321779	CRD_3163	Promoter
chr6	170584459	170585286	Peak_321780	CRD_3163	Promoter
chr6	166997553	166998188	Peak_321640	CRD_3163	Promoter
chr6	166998934	166999590	Peak_321641	CRD_3163	Promoter
chr6	167056370	167056715	Peak_321642	CRD_3163	Intron
chr6	167079364	167079692	Peak_321643	CRD_3163	Intron
chr6	167114418	167114930	Peak_321644	CRD_3163	Promoter
chr6	167129435	167129811	Peak_321645	CRD_3163	Promoter
chr6	167130161	167130710	Peak_321646	CRD_3163	Promoter
chr6	167140786	167141704	Peak_321647	CRD_3163	Distal_Intergenic
chr6	167142234	167142448	Peak_321648	CRD_3163	Distal_Intergenic
chr6	167153402	167153653	Peak_321649	CRD_3163	Intron
chr6	167155144	167155525	Peak_321650	CRD_3163	Promoter
chr6	167156244	167156724	Peak_321651	CRD_3163	Promoter
chr6	167202999	167203559	Peak_321652	CRD_3163	Distal_Intergenic
chr6	167214234	167214637	Peak_321653	CRD_3163	Distal_Intergenic
chr6	167219995	167220294	Peak_321654	CRD_3163	Distal_Intergenic
chr6	167447086	167447316	Peak_321659	CRD_3163	Distal_Intergenic
chr6	167469704	167470784	Peak_321660	CRD_3163	Distal_Intergenic
chr6	167473058	167473934	Peak_321661	CRD_3163	Distal_Intergenic
chr6	167474714	167475108	Peak_321662	CRD_3163	Distal_Intergenic
chr6	167486529	167486742	Peak_321663	CRD_3163	Distal_Intergenic
chr6	167495926	167496336	Peak_321664	CRD_3163	Distal_Intergenic
chr6	167526607	167527099	Peak_321665	CRD_3163	Distal_Intergenic
chr6	167691073	167691357	Peak_321670	CRD_3163	Intron
chr6	167731753	167732031	Peak_321671	CRD_3163	Distal_Intergenic
chr6	167751140	167751513	Peak_321672	CRD_3163	Distal_Intergenic
chr6	167757147	167757509	Peak_321673	CRD_3163	Distal_Intergenic
chr6	167824423	167825335	Peak_321674	CRD_3163	Promoter
chr6	167826127	167826954	Peak_321675	CRD_3163	Promoter
chr6	167839875	167840130	Peak_321676	CRD_3163	Intron
chr6	167858133	167858356	Peak_321677	CRD_3163	Intron
chr6	167858506	167858715	Peak_321678	CRD_3163	Intron
chr6	167898680	167899074	Peak_321679	CRD_3163	Intron
chr6	167906872	167907348	Peak_321680	CRD_3163	Exon
chr6	167907912	167908420	Peak_321681	CRD_3163	Intron
chr6	167918545	167919231	Peak_321682	CRD_3163	Exon
chr6	167919346	167919732	Peak_321683	CRD_3163	Intron
chr6	167920269	167920472	Peak_321684	CRD_3163	Intron
chr6	167924972	167925541	Peak_321685	CRD_3163	Exon
chr6	167931213	167931511	Peak_321686	CRD_3163	Promoter
chr6	167931571	167931871	Peak_321687	CRD_3163	Promoter
chr6	167936132	167936423	Peak_321688	CRD_3163	Intron
chr6	167962367	167963101	Peak_321689	CRD_3163	Promoter
chr6	167974469	167975393	Peak_321690	CRD_3163	Promoter
chr6	167998294	167998542	Peak_321691	CRD_3163	Promoter
chr6	168031598	168031875	Peak_321692	CRD_3163	Promoter
chr6	168035216	168036528	Peak_321693	CRD_3163	Promoter
chr6	168046041	168046398	Peak_321694	CRD_3163	Distal_Intergenic
chr6	168078196	168078453	Peak_321695	CRD_3163	Promoter
chr6	168107681	168107934	Peak_321696	CRD_3163	Distal_Intergenic
chr6	168132576	168133214	Peak_321697	CRD_3163	Distal_Intergenic
chr6	168157393	168158304	Peak_321698	CRD_3163	Distal_Intergenic
chr6	168280401	168280688	Peak_321699	CRD_3163	Distal_Intergenic
chr6	168287393	168287869	Peak_321700	CRD_3163	Promoter
chr6	168418694	168419073	Peak_321705	CRD_3163	Distal_Intergenic
chr6	168537053	168537621	Peak_321706	CRD_3163	Intron
chr6	168663111	168663369	Peak_321707	CRD_3163	Intron
chr6	168683672	168683934	Peak_321708	CRD_3163	Distal_Intergenic
chr6	168734558	168734826	Peak_321709	CRD_3163	Distal_Intergenic
chr6	168837330	168838462	Peak_321710	CRD_3163	Distal_Intergenic
chr6	168895061	168895415	Peak_321711	CRD_3163	Distal_Intergenic
chr6	168950664	168951158	Peak_321712	CRD_3163	Distal_Intergenic
chr6	168956941	168957263	Peak_321713	CRD_3163	Distal_Intergenic
chr6	169005176	169005752	Peak_321714	CRD_3163	Distal_Intergenic
chr6	169044378	169044878	Peak_321715	CRD_3163	Distal_Intergenic
chr6	169045457	169045827	Peak_321716	CRD_3163	Distal_Intergenic
chr6	169075081	169075414	Peak_321717	CRD_3163	Distal_Intergenic
chr6	169075461	169075969	Peak_321718	CRD_3163	Distal_Intergenic
chr6	169131318	169131641	Peak_321719	CRD_3163	Distal_Intergenic
chr6	169146256	169146468	Peak_321720	CRD_3163	Distal_Intergenic
chr6	169452110	169452394	Peak_321726	CRD_3163	Distal_Intergenic
chr6	169498783	169500096	Peak_321727	CRD_3163	Intron
chr6	169558761	169559384	Peak_321728	CRD_3163	Exon
chr6	169573652	169573947	Peak_321729	CRD_3163	Intron
chr6	169589665	169590178	Peak_321730	CRD_3163	Intron
chr6	169618572	169618781	Peak_321731	CRD_3163	Intron
chr6	169619019	169619225	Peak_321732	CRD_3163	Intron
chr6	169640285	169640770	Peak_321733	CRD_3163	Intron
chr6	169654227	169655505	Peak_321734	CRD_3163	Intron
chr6	169680098	169680307	Peak_321735	CRD_3163	Intron
chr6	169700286	169700962	Peak_321736	CRD_3163	Promoter
chr6	169701329	169702564	Peak_321737	CRD_3163	Promoter
chr6	169722963	169723190	Peak_321738	CRD_3163	Promoter
chr6	169724896	169725626	Peak_321739	CRD_3163	Promoter
chr6	169751199	169752536	Peak_321740	CRD_3163	Promoter
chr6	169789542	169791082	Peak_321741	CRD_3163	Promoter
chr6	169800714	169801271	Peak_321742	CRD_3163	Promoter
chr6	169831573	169832054	Peak_321743	CRD_3163	Distal_Intergenic
chr6	169898613	169899163	Peak_321744	CRD_3163	Distal_Intergenic
chr6	169913040	169913258	Peak_321745	CRD_3163	Distal_Intergenic
chr6	170024999	170025281	Peak_321746	CRD_3163	Distal_Intergenic
chr6	170067360	170067773	Peak_321747	CRD_3163	Distal_Intergenic
chr6	170073929	170074520	Peak_321748	CRD_3163	Distal_Intergenic
chr6	170086045	170086483	Peak_321749	CRD_3163	Distal_Intergenic
chr6	170089234	170089772	Peak_321750	CRD_3163	Distal_Intergenic
chr6	170090184	170091015	Peak_321751	CRD_3163	Distal_Intergenic
chr6	170092907	170093526	Peak_321752	CRD_3163	Distal_Intergenic
chr6	170129819	170130121	Peak_321753	CRD_3163	Distal_Intergenic
chr7	191246	192302	Peak_321789	CRD_3164	Promoter
chr7	192337	192583	Peak_321790	CRD_3164	Promoter
chr7	199557	199811	Peak_321791	CRD_3164	Intron
chr7	222656	223444	Peak_321792	CRD_3164	Intron
chr7	265271	265780	Peak_321795	CRD_3164	Distal_Intergenic
chr7	271195	272177	Peak_321796	CRD_3164	Distal_Intergenic
chr7	1512607	1513203	Peak_321875	CRD_3164	Distal_Intergenic
chr7	1513325	1514090	Peak_321876	CRD_3164	Distal_Intergenic
chr7	1515050	1515464	Peak_321877	CRD_3164	Distal_Intergenic
chr7	1531741	1531992	Peak_321878	CRD_3164	Promoter
chr7	1532548	1533532	Peak_321879	CRD_3164	Promoter
chr7	1537266	1537549	Peak_321880	CRD_3164	Promoter
chr7	1537883	1538335	Peak_321881	CRD_3164	Promoter
chr7	1567085	1568347	Peak_321882	CRD_3164	Promoter
chr7	1569953	1570870	Peak_321883	CRD_3164	Promoter
chr7	513721	514127	Peak_321797	CRD_3164	Promoter
chr7	514894	515468	Peak_321798	CRD_3164	Promoter
chr7	518922	519291	Peak_321799	CRD_3164	Promoter
chr7	525615	526147	Peak_321800	CRD_3164	Distal_Intergenic
chr7	546776	547354	Peak_321801	CRD_3164	Exon
chr7	575747	576494	Peak_321802	CRD_3164	Intron
chr7	584129	584466	Peak_321803	CRD_3164	Intron
chr7	593170	593844	Peak_321804	CRD_3164	Intron
chr7	596934	597226	Peak_321805	CRD_3164	Intron
chr7	632987	633189	Peak_321806	CRD_3164	Intron
chr7	642086	642472	Peak_321807	CRD_3164	Intron
chr7	657621	658196	Peak_321808	CRD_3164	Intron
chr7	665421	666247	Peak_321809	CRD_3164	Intron
chr7	668065	668850	Peak_321810	CRD_3164	Intron
chr7	676503	676823	Peak_321811	CRD_3164	Intron
chr7	687554	687847	Peak_321812	CRD_3164	Intron
chr7	691655	692132	Peak_321813	CRD_3164	Promoter
chr7	707385	707598	Peak_321814	CRD_3164	Intron
chr7	708246	708451	Peak_321815	CRD_3164	Intron
chr7	729764	730192	Peak_321816	CRD_3164	Promoter
chr7	731106	731360	Peak_321817	CRD_3164	Intron
chr7	749120	749594	Peak_321818	CRD_3164	Intron
chr7	767626	768762	Peak_321819	CRD_3164	Promoter
chr7	786435	786635	Peak_321820	CRD_3164	Exon
chr7	812606	813918	Peak_321821	CRD_3164	Promoter
chr7	816342	816737	Peak_321822	CRD_3164	Promoter
chr7	821653	822169	Peak_321823	CRD_3164	Intron
chr7	831723	832534	Peak_321824	CRD_3164	Promoter
chr7	833664	833891	Peak_321825	CRD_3164	Promoter
chr7	836506	836715	Peak_321826	CRD_3164	Promoter
chr7	842452	843069	Peak_321827	CRD_3164	Promoter
chr7	860191	860664	Peak_321828	CRD_3164	Exon
chr7	867323	868294	Peak_321829	CRD_3164	Promoter
chr7	873276	873663	Peak_321830	CRD_3164	Promoter
chr7	888090	889240	Peak_321834	CRD_3164	Promoter
chr7	894550	894779	Peak_321835	CRD_3164	Promoter
chr7	894853	895052	Peak_321836	CRD_3164	Promoter
chr7	896245	896655	Peak_321837	CRD_3164	Exon
chr7	902755	903214	Peak_321838	CRD_3164	Promoter
chr7	910445	910849	Peak_321839	CRD_3164	Intron
chr7	920737	920963	Peak_321840	CRD_3164	Promoter
chr7	928631	929034	Peak_321841	CRD_3164	Promoter
chr7	936566	936855	Peak_321842	CRD_3164	Promoter
chr7	953546	953822	Peak_321843	CRD_3164	Promoter
chr7	961092	961345	Peak_321844	CRD_3164	Intron
chr7	961573	961861	Peak_321845	CRD_3164	Intron
chr7	964451	965812	Peak_321846	CRD_3164	Intron
chr7	974211	974504	Peak_321847	CRD_3164	Promoter
chr7	974605	975287	Peak_321848	CRD_3164	Promoter
chr7	975417	975916	Peak_321849	CRD_3164	Promoter
chr7	980160	980605	Peak_321850	CRD_3164	Promoter
chr7	992767	993916	Peak_321851	CRD_3164	Distal_Intergenic
chr7	1013965	1014622	Peak_321852	CRD_3164	Intron
chr7	1028814	1029554	Peak_321853	CRD_3164	Promoter
chr7	1029940	1030463	Peak_321854	CRD_3164	Promoter
chr7	1843423	1843922	Peak_321887	CRD_3164	Promoter
chr7	1924110	1924613	Peak_321888	CRD_3164	Intron
chr7	1993415	1993940	Peak_321889	CRD_3164	Intron
chr7	2018754	2019511	Peak_321890	CRD_3164	Intron
chr7	2019717	2020150	Peak_321891	CRD_3164	Intron
chr7	2101706	2101924	Peak_321892	CRD_3164	Intron
chr7	2104228	2104434	Peak_321893	CRD_3164	Intron
chr7	2109935	2110693	Peak_321894	CRD_3164	Promoter
chr7	2116106	2116461	Peak_321895	CRD_3164	Intron
chr7	2116870	2117489	Peak_321896	CRD_3164	Intron
chr7	2141628	2141840	Peak_321897	CRD_3164	Intron
chr7	2157923	2158159	Peak_321898	CRD_3164	Intron
chr7	2172860	2173295	Peak_321899	CRD_3164	Promoter
chr7	2214741	2214956	Peak_321900	CRD_3164	Promoter
chr7	2232870	2233315	Peak_321901	CRD_3164	Promoter
chr7	2246233	2246604	Peak_321902	CRD_3164	Promoter
chr7	2247557	2247995	Peak_321903	CRD_3164	Promoter
chr7	2289106	2289846	Peak_321904	CRD_3164	Promoter
chr7	2314470	2314818	Peak_321905	CRD_3164	Promoter
chr7	2321157	2321435	Peak_321906	CRD_3164	Intron
chr7	2347950	2348328	Peak_321907	CRD_3164	Intron
chr7	2353522	2354956	Peak_321908	CRD_3164	Promoter
chr7	2402963	2403669	Peak_321909	CRD_3164	Promoter
chr7	57810	58190	Peak_321784	CRD_3164	Distal_Intergenic
chr7	64081	64347	Peak_321785	CRD_3164	Distal_Intergenic
chr7	129565	130261	Peak_321786	CRD_3164	Distal_Intergenic
chr7	131442	132257	Peak_321787	CRD_3164	Distal_Intergenic
chr7	148847	149925	Peak_321788	CRD_3164	Promoter
chr7	1040788	1041239	Peak_321855	CRD_3164	Intron
chr7	1044104	1044659	Peak_321856	CRD_3164	Promoter
chr7	1044850	1045212	Peak_321857	CRD_3164	Promoter
chr7	1065791	1066032	Peak_321858	CRD_3164	Intron
chr7	1080464	1080714	Peak_321859	CRD_3164	Promoter
chr7	1081995	1082214	Peak_321860	CRD_3164	Promoter
chr7	1082724	1083060	Peak_321861	CRD_3164	Promoter
chr7	1084344	1084683	Peak_321862	CRD_3164	Promoter
chr7	1085450	1085736	Peak_321863	CRD_3164	Promoter
chr7	1085922	1086402	Peak_321864	CRD_3164	Promoter
chr7	1091042	1091241	Peak_321865	CRD_3164	Promoter
chr7	1125084	1125288	Peak_321866	CRD_3164	Promoter
chr7	1137597	1138815	Peak_321867	CRD_3164	Promoter
chr7	1144159	1144521	Peak_321868	CRD_3164	Distal_Intergenic
chr7	1160085	1160576	Peak_321869	CRD_3164	Promoter
chr7	1290085	1290821	Peak_321870	CRD_3164	Distal_Intergenic
chr7	1412933	1413132	Peak_321871	CRD_3164	Distal_Intergenic
chr7	1459361	1460212	Peak_321872	CRD_3164	Promoter
chr7	1462587	1463045	Peak_321873	CRD_3164	Promoter
chr7	1494437	1494811	Peak_321874	CRD_3164	Promoter
chr7	875585	876414	Peak_321831	CRD_3164	Promoter
chr7	879460	880061	Peak_321832	CRD_3164	Promoter
chr7	880599	880930	Peak_321833	CRD_3164	Promoter
chr7	1579527	1579855	Peak_321884	CRD_3164	Intron
chr7	1694352	1694557	Peak_321885	CRD_3164	Promoter
chr7	1720358	1720738	Peak_321886	CRD_3164	Intron
chr7	4428402	4428939	Peak_321989	CRD_3165	Distal_Intergenic
chr7	4458187	4458841	Peak_321990	CRD_3165	Distal_Intergenic
chr7	4607219	4607718	Peak_321991	CRD_3165	Distal_Intergenic
chr7	4610881	4611144	Peak_321992	CRD_3165	Distal_Intergenic
chr7	4627050	4627277	Peak_321993	CRD_3166	Distal_Intergenic
chr7	4631583	4632283	Peak_321994	CRD_3166	Distal_Intergenic
chr7	4641072	4642416	Peak_321995	CRD_3166	Distal_Intergenic
chr7	4655980	4656283	Peak_321996	CRD_3166	Distal_Intergenic
chr7	4883621	4884171	Peak_322025	CRD_3167	Promoter
chr7	4963263	4963535	Peak_322026	CRD_3167	Distal_Intergenic
chr7	4973828	4974147	Peak_322027	CRD_3167	Promoter
chr7	4982813	4983169	Peak_322028	CRD_3167	Promoter
chr7	5045472	5046007	Peak_322029	CRD_3167	Promoter
chr7	5077702	5078162	Peak_322030	CRD_3167	Distal_Intergenic
chr7	5528562	5529000	Peak_322079	CRD_3167	Promoter
chr7	5529601	5530147	Peak_322080	CRD_3167	Promoter
chr7	5530480	5531253	Peak_322081	CRD_3167	Promoter
chr7	5555941	5556198	Peak_322082	CRD_3167	Promoter
chr7	4723087	4723690	Peak_322009	CRD_3167	Intron
chr7	4730223	4730498	Peak_322010	CRD_3167	Intron
chr7	4739053	4739312	Peak_322011	CRD_3167	Promoter
chr7	4739402	4740118	Peak_322012	CRD_3167	Promoter
chr7	4744778	4745548	Peak_322013	CRD_3167	Intron
chr7	4753931	4754183	Peak_322014	CRD_3167	Intron
chr7	4758757	4758956	Peak_322015	CRD_3167	Promoter
chr7	4774730	4776389	Peak_322016	CRD_3167	Promoter
chr7	4790150	4790451	Peak_322017	CRD_3167	Promoter
chr7	4791848	4792471	Peak_322018	CRD_3167	Promoter
chr7	4794005	4794251	Peak_322019	CRD_3167	Exon
chr7	4796320	4796872	Peak_322020	CRD_3167	Exon
chr7	4797112	4797758	Peak_322021	CRD_3167	Exon
chr7	4845741	4846158	Peak_322022	CRD_3167	Intron
chr7	4849540	4849811	Peak_322023	CRD_3167	Intron
chr7	4882369	4882775	Peak_322024	CRD_3167	Promoter
chr7	5142956	5144243	Peak_322031	CRD_3167	Promoter
chr7	5144353	5145045	Peak_322032	CRD_3167	Promoter
chr7	5157317	5158156	Peak_322033	CRD_3167	Distal_Intergenic
chr7	5177092	5177291	Peak_322034	CRD_3167	Promoter
chr7	5189747	5190356	Peak_322035	CRD_3167	Promoter
chr7	5230226	5230856	Peak_322036	CRD_3167	Promoter
chr7	5237178	5237783	Peak_322037	CRD_3167	Distal_Intergenic
chr7	5240019	5241469	Peak_322038	CRD_3167	Distal_Intergenic
chr7	5246317	5246516	Peak_322039	CRD_3167	Distal_Intergenic
chr7	5253096	5254047	Peak_322040	CRD_3167	Distal_Intergenic
chr7	5254292	5254504	Peak_322041	CRD_3167	Distal_Intergenic
chr7	5265524	5266747	Peak_322042	CRD_3167	Distal_Intergenic
chr7	5267620	5268253	Peak_322043	CRD_3167	Distal_Intergenic
chr7	5273835	5274539	Peak_322044	CRD_3167	Promoter
chr7	5296917	5297144	Peak_322045	CRD_3167	Promoter
chr7	5351593	5351819	Peak_322046	CRD_3167	Exon
chr7	5354418	5354783	Peak_322047	CRD_3167	Intron
chr7	5363578	5364630	Peak_322048	CRD_3167	Promoter
chr7	5365850	5366463	Peak_322049	CRD_3167	Intron
chr7	5382308	5383136	Peak_322050	CRD_3167	Intron
chr7	5404447	5404865	Peak_322051	CRD_3167	Promoter
chr7	5411558	5412006	Peak_322052	CRD_3167	Intron
chr7	5418089	5418938	Peak_322053	CRD_3167	Promoter
chr7	5419034	5419351	Peak_322054	CRD_3167	Promoter
chr7	5423702	5424511	Peak_322055	CRD_3167	Promoter
chr7	5425561	5426142	Peak_322056	CRD_3167	Promoter
chr7	5428846	5429452	Peak_322057	CRD_3167	Promoter
chr7	5429659	5430099	Peak_322058	CRD_3167	Promoter
chr7	5430148	5430472	Peak_322059	CRD_3167	Promoter
chr7	5445929	5446267	Peak_322060	CRD_3167	Intron
chr7	5450399	5450615	Peak_322061	CRD_3167	Intron
chr7	5450727	5451228	Peak_322062	CRD_3167	Intron
chr7	5453035	5453315	Peak_322063	CRD_3167	Intron
chr7	5457845	5458056	Peak_322064	CRD_3167	Intron
chr7	5467568	5468125	Peak_322065	CRD_3167	Intron
chr7	5468346	5468851	Peak_322066	CRD_3167	Intron
chr7	5469622	5470289	Peak_322067	CRD_3167	Intron
chr7	5470787	5471073	Peak_322068	CRD_3167	Intron
chr7	5472686	5473098	Peak_322069	CRD_3167	Promoter
chr7	5478617	5478983	Peak_322070	CRD_3167	Promoter
chr7	5479106	5479409	Peak_322071	CRD_3167	Exon
chr7	5486518	5487234	Peak_322072	CRD_3167	Intron
chr7	5494630	5495010	Peak_322073	CRD_3167	Promoter
chr7	5495358	5496178	Peak_322074	CRD_3167	Promoter
chr7	5506736	5507449	Peak_322075	CRD_3167	Intron
chr7	5512994	5513365	Peak_322076	CRD_3167	Promoter
chr7	5513635	5514633	Peak_322077	CRD_3167	Promoter
chr7	5527979	5528233	Peak_322078	CRD_3167	Promoter
chr7	5558863	5559265	Peak_322083	CRD_3167	Promoter
chr7	5561981	5563898	Peak_322084	CRD_3167	Promoter
chr7	5569167	5569855	Peak_322085	CRD_3167	Distal_Intergenic
chr7	5570026	5570934	Peak_322086	CRD_3167	Distal_Intergenic
chr7	5592632	5593018	Peak_322087	CRD_3167	Promoter
chr7	5595339	5596381	Peak_322088	CRD_3167	Promoter
chr7	5599640	5600725	Peak_322089	CRD_3167	Promoter
chr7	5606833	5608845	Peak_322090	CRD_3167	Distal_Intergenic
chr7	5625575	5625954	Peak_322091	CRD_3167	Intron
chr7	5629841	5630379	Peak_322092	CRD_3167	Intron
chr7	5633682	5634269	Peak_322093	CRD_3167	Intron
chr7	5636755	5637603	Peak_322094	CRD_3167	Intron
chr7	5665324	5665772	Peak_322095	CRD_3167	Intron
chr7	5673218	5673460	Peak_322096	CRD_3167	Intron
chr7	5677988	5678296	Peak_322097	CRD_3167	Promoter
chr7	5692144	5692741	Peak_322098	CRD_3167	Intron
chr7	5693618	5693884	Peak_322099	CRD_3167	Intron
chr7	5695368	5696275	Peak_322100	CRD_3167	Intron
chr7	5696792	5697101	Peak_322101	CRD_3167	Intron
chr7	5699458	5699811	Peak_322102	CRD_3167	Intron
chr7	5699938	5700293	Peak_322103	CRD_3167	Intron
chr7	5703217	5703563	Peak_322104	CRD_3167	Intron
chr7	5704500	5704822	Peak_322105	CRD_3167	Intron
chr7	5712686	5712891	Peak_322106	CRD_3167	Promoter
chr7	5714680	5715337	Peak_322107	CRD_3167	Promoter
chr7	5746454	5746667	Peak_322108	CRD_3167	Intron
chr7	5755633	5756200	Peak_322109	CRD_3167	Intron
chr7	5766383	5766798	Peak_322110	CRD_3167	Intron
chr7	5767020	5767662	Peak_322111	CRD_3167	Intron
chr7	5856501	5856765	Peak_322120	CRD_3168	Distal_Intergenic
chr7	5860377	5860578	Peak_322121	CRD_3168	Distal_Intergenic
chr7	5870070	5870320	Peak_322122	CRD_3168	Promoter
chr7	5872146	5872738	Peak_322123	CRD_3168	Promoter
chr7	5875494	5876064	Peak_322124	CRD_3168	Distal_Intergenic
chr7	5895370	5895619	Peak_322125	CRD_3168	Distal_Intergenic
chr7	5898368	5898752	Peak_322126	CRD_3168	Promoter
chr7	5780700	5780965	Peak_322112	CRD_3168	Promoter
chr7	5781537	5781874	Peak_322113	CRD_3168	Promoter
chr7	5810501	5811529	Peak_322114	CRD_3168	Distal_Intergenic
chr7	5822441	5823484	Peak_322115	CRD_3168	Promoter
chr7	5823542	5824585	Peak_322116	CRD_3168	Promoter
chr7	5830866	5831892	Peak_322117	CRD_3168	Exon
chr7	5838745	5839641	Peak_322118	CRD_3168	Exon
chr7	5853129	5853574	Peak_322119	CRD_3168	Intron
chr7	6106523	6106724	Peak_322138	CRD_3169	Promoter
chr7	6126484	6127006	Peak_322139	CRD_3169	Intron
chr7	6140615	6140851	Peak_322140	CRD_3169	Intron
chr7	6160221	6160714	Peak_322141	CRD_3169	Exon
chr7	6161747	6162160	Peak_322142	CRD_3169	Exon
chr7	6162340	6162677	Peak_322143	CRD_3169	Exon
chr7	6167932	6168290	Peak_322144	CRD_3169	Promoter
chr7	6169775	6170317	Peak_322145	CRD_3169	Promoter
chr7	6171231	6171904	Peak_322146	CRD_3169	Promoter
chr7	6195928	6196280	Peak_322147	CRD_3169	Intron
chr7	6196411	6197323	Peak_322148	CRD_3169	Intron
chr7	6198219	6198555	Peak_322149	CRD_3169	Intron
chr7	6199138	6199476	Peak_322150	CRD_3169	Intron
chr7	6209488	6209817	Peak_322151	CRD_3169	Promoter
chr7	6218226	6218778	Peak_322152	CRD_3169	Intron
chr7	6218950	6219322	Peak_322153	CRD_3169	Intron
chr7	6219895	6220094	Peak_322154	CRD_3169	Intron
chr7	6226375	6226802	Peak_322155	CRD_3169	Intron
chr7	6227022	6227339	Peak_322156	CRD_3169	Intron
chr7	6228519	6228818	Peak_322157	CRD_3169	Intron
chr7	6236794	6237677	Peak_322158	CRD_3169	Intron
chr7	6242030	6242454	Peak_322159	CRD_3169	Intron
chr7	6248311	6249034	Peak_322160	CRD_3169	Intron
chr7	6252136	6252464	Peak_322161	CRD_3169	Intron
chr7	6260628	6261102	Peak_322162	CRD_3169	Intron
chr7	6270791	6272096	Peak_322163	CRD_3169	Promoter
chr7	6272540	6273193	Peak_322164	CRD_3169	Promoter
chr7	6302194	6302654	Peak_322165	CRD_3169	Distal_Intergenic
chr7	6317722	6318437	Peak_322166	CRD_3169	Distal_Intergenic
chr7	6322832	6323340	Peak_322167	CRD_3169	Distal_Intergenic
chr7	6333287	6333727	Peak_322168	CRD_3169	Intron
chr7	6342760	6343083	Peak_322169	CRD_3169	Intron
chr7	6348370	6349577	Peak_322170	CRD_3169	Promoter
chr7	6350187	6350390	Peak_322171	CRD_3170	Promoter
chr7	6350490	6350737	Peak_322172	CRD_3170	Promoter
chr7	6367360	6368314	Peak_322173	CRD_3170	Promoter
chr7	6373831	6374658	Peak_322174	CRD_3170	Promoter
chr7	6375773	6375996	Peak_322175	CRD_3170	Promoter
chr7	6384846	6385813	Peak_322176	CRD_3170	Intron
chr7	6395815	6396782	Peak_322177	CRD_3170	Intron
chr7	6398947	6399341	Peak_322178	CRD_3170	Promoter
chr7	6404058	6404392	Peak_322179	CRD_3170	Promoter
chr7	6406508	6406833	Peak_322180	CRD_3170	Exon
chr7	6416667	6417757	Peak_322181	CRD_3170	Promoter
chr7	6424062	6424476	Peak_322182	CRD_3170	Promoter
chr7	6430195	6431339	Peak_322183	CRD_3170	Exon
chr7	6433815	6434210	Peak_322184	CRD_3170	Intron
chr7	6435368	6436023	Peak_322185	CRD_3170	Exon
chr7	6436203	6436789	Peak_322186	CRD_3170	Exon
chr7	6443702	6443966	Peak_322187	CRD_3170	Intron
chr7	6446868	6448631	Peak_322188	CRD_3170	Promoter
chr7	6453712	6454149	Peak_322189	CRD_3170	Intron
chr7	6459396	6459953	Peak_322190	CRD_3170	Intron
chr7	6461594	6461865	Peak_322191	CRD_3170	Exon
chr7	6473279	6473560	Peak_322192	CRD_3170	Promoter
chr7	6476638	6476910	Peak_322193	CRD_3170	Intron
chr7	6482867	6483867	Peak_322194	CRD_3170	Promoter
chr7	6484000	6484733	Peak_322195	CRD_3170	Promoter
chr7	6490437	6490724	Peak_322196	CRD_3170	Promoter
chr7	6492759	6492996	Peak_322197	CRD_3170	Promoter
chr7	6495695	6495928	Peak_322198	CRD_3170	Exon
chr7	6706787	6707571	Peak_322223	CRD_3171	Promoter
chr7	6727636	6727937	Peak_322224	CRD_3171	Promoter
chr7	6729064	6729995	Peak_322225	CRD_3171	Promoter
chr7	6730158	6730587	Peak_322226	CRD_3171	Promoter
chr7	6701349	6701828	Peak_322221	CRD_3171	Promoter
chr7	6706245	6706616	Peak_322222	CRD_3171	Promoter
chr7	6574559	6574792	Peak_322207	CRD_3171	Promoter
chr7	6577257	6578018	Peak_322208	CRD_3171	Promoter
chr7	6579477	6579975	Peak_322209	CRD_3171	Promoter
chr7	6589277	6591037	Peak_322210	CRD_3171	Promoter
chr7	6602263	6602578	Peak_322211	CRD_3171	Promoter
chr7	6604119	6605136	Peak_322212	CRD_3171	Intron
chr7	6610671	6610903	Peak_322213	CRD_3171	Distal_Intergenic
chr7	6614681	6615415	Peak_322214	CRD_3171	Promoter
chr7	6630446	6631021	Peak_322215	CRD_3171	Distal_Intergenic
chr7	6636107	6636362	Peak_322216	CRD_3171	Promoter
chr7	6637146	6637468	Peak_322217	CRD_3171	Promoter
chr7	6640247	6640820	Peak_322218	CRD_3171	Promoter
chr7	6658254	6659889	Peak_322219	CRD_3171	Distal_Intergenic
chr7	6660918	6661353	Peak_322220	CRD_3171	Promoter
chr7	7455878	7456437	Peak_322338	CRD_3172	Exon
chr7	7473751	7474078	Peak_322339	CRD_3172	Intron
chr7	7474404	7474773	Peak_322340	CRD_3172	Exon
chr7	7480055	7480266	Peak_322341	CRD_3172	Intron
chr7	7480623	7481039	Peak_322342	CRD_3172	Intron
chr7	7566142	7567741	Peak_322360	CRD_3173	Promoter
chr7	7574770	7575007	Peak_322361	CRD_3173	Intron
chr7	7579637	7580197	Peak_322362	CRD_3173	Promoter
chr7	7583137	7583336	Peak_322363	CRD_3173	Promoter
chr7	7588743	7589200	Peak_322364	CRD_3173	Intron
chr7	7589616	7589824	Peak_322365	CRD_3173	Intron
chr7	7595470	7595952	Peak_322366	CRD_3173	Intron
chr7	7605946	7606148	Peak_322367	CRD_3173	Promoter
chr7	7608490	7608823	Peak_322368	CRD_3173	Exon
chr7	7611619	7611892	Peak_322369	CRD_3173	Distal_Intergenic
chr7	7614259	7614504	Peak_322370	CRD_3173	Distal_Intergenic
chr7	7615079	7615357	Peak_322371	CRD_3173	Distal_Intergenic
chr7	7620389	7620940	Peak_322372	CRD_3173	Promoter
chr7	7639559	7639799	Peak_322373	CRD_3173	Promoter
chr7	7639899	7641495	Peak_322374	CRD_3173	Promoter
chr7	7651034	7651332	Peak_322375	CRD_3173	Intron
chr7	7654582	7654973	Peak_322376	CRD_3173	Intron
chr7	7662423	7663216	Peak_322377	CRD_3173	Intron
chr7	7664483	7665004	Peak_322378	CRD_3173	Intron
chr7	7665282	7665519	Peak_322379	CRD_3173	Intron
chr7	7672398	7673525	Peak_322380	CRD_3173	Exon
chr7	7674016	7674931	Peak_322381	CRD_3173	Intron
chr7	7675406	7675757	Peak_322382	CRD_3173	Intron
chr7	7681266	7681859	Peak_322383	CRD_3173	Intron
chr7	7696342	7697172	Peak_322384	CRD_3173	Intron
chr7	7706270	7707231	Peak_322385	CRD_3173	Intron
chr7	7719075	7719766	Peak_322386	CRD_3173	Promoter
chr7	7738685	7738962	Peak_322387	CRD_3173	Promoter
chr7	7739204	7739442	Peak_322388	CRD_3173	Promoter
chr7	7743468	7743708	Peak_322389	CRD_3173	Promoter
chr7	7743881	7744194	Peak_322390	CRD_3173	Promoter
chr7	7752472	7752683	Peak_322391	CRD_3173	Intron
chr7	7761328	7761647	Peak_322392	CRD_3173	Intron
chr7	7761944	7762152	Peak_322393	CRD_3173	Intron
chr7	7763011	7763239	Peak_322394	CRD_3173	Intron
chr7	7765530	7765729	Peak_322395	CRD_3173	Intron
chr7	7772249	7772928	Peak_322396	CRD_3173	Promoter
chr7	7775806	7776069	Peak_322397	CRD_3173	Intron
chr7	7780532	7780881	Peak_322398	CRD_3173	Intron
chr7	7781988	7782187	Peak_322399	CRD_3173	Intron
chr7	7783164	7783562	Peak_322400	CRD_3173	Intron
chr7	7795122	7795440	Peak_322401	CRD_3173	Intron
chr7	7802687	7802886	Peak_322402	CRD_3173	Intron
chr7	7805878	7806139	Peak_322403	CRD_3173	Intron
chr7	7812108	7812403	Peak_322404	CRD_3173	Intron
chr7	7819795	7819994	Peak_322405	CRD_3173	Intron
chr7	7821129	7821589	Peak_322406	CRD_3173	Intron
chr7	7823400	7823714	Peak_322407	CRD_3173	Intron
chr7	7829730	7830024	Peak_322408	CRD_3173	Intron
chr7	7830069	7830533	Peak_322409	CRD_3173	Intron
chr7	7842743	7842990	Peak_322410	CRD_3173	Intron
chr7	7844096	7844329	Peak_322411	CRD_3173	Intron
chr7	7849343	7849901	Peak_322412	CRD_3173	Intron
chr7	7851449	7851696	Peak_322413	CRD_3173	Intron
chr7	7857133	7858304	Peak_322414	CRD_3173	Intron
chr7	7867428	7868733	Peak_322415	CRD_3173	Exon
chr7	7868805	7869293	Peak_322416	CRD_3173	Intron
chr7	7869762	7870108	Peak_322417	CRD_3173	Intron
chr7	7876534	7876759	Peak_322418	CRD_3173	Intron
chr7	7877228	7878644	Peak_322419	CRD_3173	Exon
chr7	7892506	7893431	Peak_322420	CRD_3173	Intron
chr7	7905500	7905712	Peak_322421	CRD_3173	Promoter
chr7	7905773	7905978	Peak_322422	CRD_3173	Promoter
chr7	7907337	7907599	Peak_322423	CRD_3173	Promoter
chr7	7912553	7913720	Peak_322424	CRD_3173	Promoter
chr7	7920478	7921227	Peak_322425	CRD_3173	Intron
chr7	7925066	7925284	Peak_322426	CRD_3173	Intron
chr7	7925679	7925995	Peak_322427	CRD_3173	Intron
chr7	7926054	7926260	Peak_322428	CRD_3173	Intron
chr7	7932628	7932955	Peak_322429	CRD_3173	Intron
chr7	7933212	7933570	Peak_322430	CRD_3173	Intron
chr7	7934099	7934327	Peak_322431	CRD_3173	Intron
chr7	7944548	7945322	Peak_322432	CRD_3173	Intron
chr7	7953523	7954034	Peak_322433	CRD_3173	Promoter
chr7	7954338	7954569	Peak_322434	CRD_3173	Intron
chr7	7958092	7958291	Peak_322435	CRD_3173	Exon
chr7	7968316	7969318	Peak_322436	CRD_3173	Promoter
chr7	7969854	7970561	Peak_322437	CRD_3173	Promoter
chr7	7989253	7990437	Peak_322440	CRD_3174	Intron
chr7	7990488	7990702	Peak_322441	CRD_3174	Intron
chr7	7995880	7996079	Peak_322442	CRD_3174	Intron
chr7	7996392	7997335	Peak_322443	CRD_3174	Intron
chr7	8004675	8005408	Peak_322444	CRD_3174	Promoter
chr7	8005562	8005852	Peak_322445	CRD_3174	Promoter
chr7	8010099	8010555	Peak_322446	CRD_3174	Intron
chr7	8010727	8011193	Peak_322447	CRD_3174	Intron
chr7	8019561	8019760	Peak_322448	CRD_3174	Intron
chr7	8020128	8020882	Peak_322449	CRD_3174	Intron
chr7	8049989	8050238	Peak_322450	CRD_3174	Intron
chr7	8052443	8052785	Peak_322451	CRD_3174	Promoter
chr7	8059749	8060450	Peak_322452	CRD_3174	Exon
chr7	8068895	8069237	Peak_322453	CRD_3174	Promoter
chr7	8069349	8069701	Peak_322454	CRD_3174	Promoter
chr7	8070837	8071039	Peak_322455	CRD_3174	Promoter
chr7	8080530	8080730	Peak_322456	CRD_3174	Intron
chr7	8084596	8084850	Peak_322457	CRD_3174	Promoter
chr7	8090062	8090402	Peak_322458	CRD_3174	Intron
chr7	8091625	8092985	Peak_322459	CRD_3174	Exon
chr7	8094692	8095067	Peak_322460	CRD_3174	Distal_Intergenic
chr7	8102633	8103618	Peak_322461	CRD_3174	Distal_Intergenic
chr7	8110634	8111508	Peak_322462	CRD_3174	Promoter
chr7	8111845	8112149	Peak_322463	CRD_3174	Promoter
chr7	8112568	8112776	Peak_322464	CRD_3174	Promoter
chr7	8113189	8113728	Peak_322465	CRD_3174	Promoter
chr7	8120850	8122652	Peak_322466	CRD_3174	Intron
chr7	8122823	8123834	Peak_322467	CRD_3174	Intron
chr7	8128386	8128886	Peak_322468	CRD_3174	Intron
chr7	8143610	8143909	Peak_322469	CRD_3174	Exon
chr7	8144100	8145452	Peak_322470	CRD_3174	Intron
chr7	8146029	8146230	Peak_322471	CRD_3174	Intron
chr7	8151018	8152800	Peak_322472	CRD_3174	Intron
chr7	8160329	8161908	Peak_322473	CRD_3174	Promoter
chr7	8163452	8164276	Peak_322474	CRD_3174	Intron
chr7	8165222	8165586	Peak_322475	CRD_3174	Intron
chr7	8172391	8172961	Peak_322476	CRD_3174	Intron
chr7	8175924	8176775	Peak_322477	CRD_3174	Intron
chr7	8177825	8179156	Peak_322478	CRD_3174	Intron
chr7	8187887	8189146	Peak_322479	CRD_3174	Intron
chr7	8190202	8190704	Peak_322480	CRD_3174	Intron
chr7	8195065	8195271	Peak_322481	CRD_3174	Intron
chr7	8200211	8200410	Peak_322482	CRD_3174	Intron
chr7	8202189	8202389	Peak_322483	CRD_3174	Intron
chr7	8204434	8204666	Peak_322484	CRD_3174	Intron
chr7	8205157	8205498	Peak_322485	CRD_3174	Intron
chr7	8205681	8206387	Peak_322486	CRD_3174	Intron
chr7	8212610	8213168	Peak_322487	CRD_3174	Intron
chr7	8213311	8213529	Peak_322488	CRD_3174	Intron
chr7	8214156	8215591	Peak_322489	CRD_3174	Promoter
chr7	8215739	8215938	Peak_322490	CRD_3174	Promoter
chr7	8217293	8217758	Peak_322491	CRD_3174	Promoter
chr7	8220276	8221254	Peak_322492	CRD_3174	Promoter
chr7	8226375	8226818	Peak_322493	CRD_3174	Intron
chr7	8229862	8230120	Peak_322494	CRD_3174	Intron
chr7	8236335	8237592	Peak_322495	CRD_3174	Promoter
chr7	8239239	8240137	Peak_322496	CRD_3174	Promoter
chr7	8248109	8248681	Peak_322497	CRD_3174	Intron
chr7	8251166	8251404	Peak_322498	CRD_3174	Intron
chr7	8253454	8253658	Peak_322499	CRD_3174	Intron
chr7	8260721	8262378	Peak_322500	CRD_3174	Promoter
chr7	8262447	8263329	Peak_322501	CRD_3174	Promoter
chr7	8270864	8271253	Peak_322502	CRD_3174	Intron
chr7	8273251	8273450	Peak_322503	CRD_3174	Intron
chr7	8274448	8274957	Peak_322504	CRD_3174	Intron
chr7	8277605	8277804	Peak_322505	CRD_3174	Intron
chr7	8288594	8288857	Peak_322506	CRD_3174	Intron
chr7	8295746	8295958	Peak_322507	CRD_3174	Intron
chr7	8296061	8297888	Peak_322508	CRD_3174	Intron
chr7	8309564	8309803	Peak_322509	CRD_3174	Intron
chr7	8580077	8580541	Peak_322570	CRD_3175	Intron
chr7	8585483	8585726	Peak_322571	CRD_3175	Intron
chr7	8585916	8586353	Peak_322572	CRD_3175	Intron
chr7	8596059	8596260	Peak_322573	CRD_3175	Intron
chr7	8600407	8600606	Peak_322574	CRD_3175	Intron
chr7	8610437	8610636	Peak_322575	CRD_3175	Intron
chr7	8612935	8613401	Peak_322576	CRD_3175	Intron
chr7	8613793	8613995	Peak_322577	CRD_3175	Intron
chr7	8614339	8614707	Peak_322578	CRD_3175	Intron
chr7	8618759	8618988	Peak_322579	CRD_3175	Intron
chr7	8623601	8623993	Peak_322580	CRD_3175	Intron
chr7	8627701	8628185	Peak_322581	CRD_3175	Intron
chr7	8628590	8628993	Peak_322582	CRD_3175	Intron
chr7	8629610	8629914	Peak_322583	CRD_3175	Intron
chr7	8630144	8630422	Peak_322584	CRD_3175	Intron
chr7	8637970	8638450	Peak_322585	CRD_3175	Intron
chr7	8794533	8794915	Peak_322628	CRD_3175	Distal_Intergenic
chr7	8804570	8805314	Peak_322629	CRD_3175	Distal_Intergenic
chr7	8807472	8807819	Peak_322630	CRD_3175	Distal_Intergenic
chr7	8810295	8810866	Peak_322631	CRD_3175	Distal_Intergenic
chr7	8817556	8817851	Peak_322632	CRD_3175	Distal_Intergenic
chr7	8818315	8818562	Peak_322633	CRD_3175	Distal_Intergenic
chr7	8442147	8442468	Peak_322534	CRD_3175	Intron
chr7	8444000	8444245	Peak_322535	CRD_3175	Intron
chr7	8445280	8445879	Peak_322536	CRD_3175	Intron
chr7	8450326	8450870	Peak_322537	CRD_3175	Intron
chr7	8450968	8451740	Peak_322538	CRD_3175	Intron
chr7	8328828	8329108	Peak_322512	CRD_3175	Intron
chr7	8330988	8331411	Peak_322513	CRD_3175	Intron
chr7	8343078	8344073	Peak_322514	CRD_3175	Exon
chr7	8348819	8349753	Peak_322515	CRD_3175	Distal_Intergenic
chr7	8356272	8356538	Peak_322516	CRD_3175	Distal_Intergenic
chr7	8356660	8357194	Peak_322517	CRD_3175	Distal_Intergenic
chr7	8363049	8363446	Peak_322518	CRD_3175	Distal_Intergenic
chr7	8365289	8366032	Peak_322519	CRD_3175	Distal_Intergenic
chr7	8379341	8379664	Peak_322520	CRD_3175	Distal_Intergenic
chr7	8381386	8381587	Peak_322521	CRD_3175	Distal_Intergenic
chr7	8382437	8382916	Peak_322522	CRD_3175	Distal_Intergenic
chr7	8389879	8390525	Peak_322523	CRD_3175	Distal_Intergenic
chr7	8398464	8398810	Peak_322524	CRD_3175	Distal_Intergenic
chr7	8403607	8404186	Peak_322525	CRD_3175	Distal_Intergenic
chr7	8404275	8404567	Peak_322526	CRD_3175	Distal_Intergenic
chr7	8409613	8409878	Peak_322527	CRD_3175	Distal_Intergenic
chr7	8418535	8419142	Peak_322528	CRD_3175	Distal_Intergenic
chr7	8419392	8419787	Peak_322529	CRD_3175	Distal_Intergenic
chr7	8428841	8429057	Peak_322530	CRD_3175	Distal_Intergenic
chr7	8433162	8433604	Peak_322531	CRD_3175	Promoter
chr7	8434082	8434626	Peak_322532	CRD_3175	Promoter
chr7	8436708	8437231	Peak_322533	CRD_3175	Promoter
chr7	8457295	8457592	Peak_322539	CRD_3175	Intron
chr7	8459832	8460042	Peak_322540	CRD_3175	Intron
chr7	8460199	8460398	Peak_322541	CRD_3175	Intron
chr7	8462861	8463225	Peak_322542	CRD_3175	Intron
chr7	8468487	8468907	Peak_322543	CRD_3175	Intron
chr7	8481629	8482360	Peak_322544	CRD_3175	Intron
chr7	8491591	8491800	Peak_322545	CRD_3175	Intron
chr7	8493884	8494397	Peak_322546	CRD_3175	Intron
chr7	8499344	8499546	Peak_322547	CRD_3175	Intron
chr7	8499598	8500068	Peak_322548	CRD_3175	Intron
chr7	8501183	8501431	Peak_322549	CRD_3175	Intron
chr7	8509584	8509846	Peak_322550	CRD_3175	Intron
chr7	8510572	8510935	Peak_322551	CRD_3175	Intron
chr7	8515260	8515502	Peak_322552	CRD_3175	Intron
chr7	8520036	8520262	Peak_322553	CRD_3175	Intron
chr7	8522128	8522438	Peak_322554	CRD_3175	Intron
chr7	8522618	8522999	Peak_322555	CRD_3175	Intron
chr7	8531774	8532114	Peak_322556	CRD_3175	Intron
chr7	8533342	8533748	Peak_322557	CRD_3175	Intron
chr7	8542767	8543254	Peak_322558	CRD_3175	Intron
chr7	8544479	8544707	Peak_322559	CRD_3175	Intron
chr7	8544774	8545065	Peak_322560	CRD_3175	Intron
chr7	8551442	8551641	Peak_322561	CRD_3175	Intron
chr7	8552561	8552760	Peak_322562	CRD_3175	Intron
chr7	8554055	8554312	Peak_322563	CRD_3175	Intron
chr7	8557716	8558015	Peak_322564	CRD_3175	Intron
chr7	8562607	8562878	Peak_322565	CRD_3175	Intron
chr7	8562929	8563173	Peak_322566	CRD_3175	Intron
chr7	8564273	8564596	Peak_322567	CRD_3175	Intron
chr7	8567348	8567996	Peak_322568	CRD_3175	Intron
chr7	8572027	8572310	Peak_322569	CRD_3175	Intron
chr7	8641306	8641666	Peak_322586	CRD_3175	Intron
chr7	8647173	8647372	Peak_322587	CRD_3175	Intron
chr7	8648797	8649222	Peak_322588	CRD_3175	Intron
chr7	8659752	8659971	Peak_322589	CRD_3175	Intron
chr7	8660026	8660225	Peak_322590	CRD_3175	Intron
chr7	8660534	8661467	Peak_322591	CRD_3175	Intron
chr7	8662887	8663088	Peak_322592	CRD_3175	Intron
chr7	8674712	8675019	Peak_322593	CRD_3175	Intron
chr7	8675972	8676464	Peak_322594	CRD_3175	Intron
chr7	8677506	8677784	Peak_322595	CRD_3175	Intron
chr7	8683407	8683613	Peak_322596	CRD_3175	Intron
chr7	8686950	8687262	Peak_322597	CRD_3175	Intron
chr7	8687645	8688014	Peak_322598	CRD_3175	Promoter
chr7	8694289	8694605	Peak_322599	CRD_3175	Intron
chr7	8698425	8698874	Peak_322600	CRD_3175	Intron
chr7	8699793	8700223	Peak_322601	CRD_3175	Intron
chr7	8700693	8700958	Peak_322602	CRD_3175	Intron
chr7	8706629	8706848	Peak_322603	CRD_3175	Intron
chr7	8707936	8708245	Peak_322604	CRD_3175	Intron
chr7	8712425	8712675	Peak_322605	CRD_3175	Intron
chr7	8716715	8716919	Peak_322606	CRD_3175	Intron
chr7	8717251	8717501	Peak_322607	CRD_3175	Intron
chr7	8719171	8719447	Peak_322608	CRD_3175	Intron
chr7	8722713	8723382	Peak_322609	CRD_3175	Intron
chr7	8723619	8723914	Peak_322610	CRD_3175	Intron
chr7	8723997	8724529	Peak_322611	CRD_3175	Intron
chr7	8724911	8725307	Peak_322612	CRD_3175	Intron
chr7	8725440	8725943	Peak_322613	CRD_3175	Intron
chr7	8739391	8740303	Peak_322614	CRD_3175	Intron
chr7	8740392	8740614	Peak_322615	CRD_3175	Intron
chr7	8746996	8747283	Peak_322616	CRD_3175	Intron
chr7	8747595	8748071	Peak_322617	CRD_3175	Promoter
chr7	8748489	8748743	Peak_322618	CRD_3175	Promoter
chr7	8761746	8761946	Peak_322619	CRD_3175	Distal_Intergenic
chr7	8762813	8763431	Peak_322620	CRD_3175	Distal_Intergenic
chr7	8763829	8764405	Peak_322621	CRD_3175	Distal_Intergenic
chr7	8765402	8765617	Peak_322622	CRD_3175	Distal_Intergenic
chr7	8770205	8770550	Peak_322623	CRD_3175	Distal_Intergenic
chr7	8770649	8770848	Peak_322624	CRD_3175	Distal_Intergenic
chr7	8779457	8779666	Peak_322625	CRD_3175	Distal_Intergenic
chr7	8783269	8784365	Peak_322626	CRD_3175	Distal_Intergenic
chr7	8789240	8789442	Peak_322627	CRD_3175	Distal_Intergenic
chr7	8907144	8907350	Peak_322656	CRD_3176	Distal_Intergenic
chr7	8910472	8910859	Peak_322657	CRD_3176	Distal_Intergenic
chr7	8910953	8911407	Peak_322658	CRD_3176	Distal_Intergenic
chr7	8917468	8917736	Peak_322659	CRD_3176	Distal_Intergenic
chr7	8824377	8824612	Peak_322634	CRD_3176	Distal_Intergenic
chr7	8826577	8826894	Peak_322635	CRD_3176	Distal_Intergenic
chr7	8838274	8838473	Peak_322636	CRD_3176	Distal_Intergenic
chr7	8844363	8844739	Peak_322637	CRD_3176	Distal_Intergenic
chr7	8844771	8844979	Peak_322638	CRD_3176	Distal_Intergenic
chr7	8846426	8846883	Peak_322639	CRD_3176	Distal_Intergenic
chr7	8855608	8856410	Peak_322640	CRD_3176	Distal_Intergenic
chr7	8856499	8856980	Peak_322641	CRD_3176	Distal_Intergenic
chr7	8862631	8863104	Peak_322642	CRD_3176	Distal_Intergenic
chr7	8865929	8866328	Peak_322643	CRD_3176	Distal_Intergenic
chr7	8870792	8871245	Peak_322644	CRD_3176	Distal_Intergenic
chr7	8878582	8878993	Peak_322645	CRD_3176	Distal_Intergenic
chr7	8880009	8880261	Peak_322646	CRD_3176	Distal_Intergenic
chr7	8880345	8880583	Peak_322647	CRD_3176	Distal_Intergenic
chr7	8885050	8885333	Peak_322648	CRD_3176	Distal_Intergenic
chr7	8885998	8886197	Peak_322649	CRD_3176	Distal_Intergenic
chr7	8887621	8888161	Peak_322650	CRD_3176	Distal_Intergenic
chr7	8892952	8893355	Peak_322651	CRD_3176	Distal_Intergenic
chr7	8893454	8893824	Peak_322652	CRD_3176	Distal_Intergenic
chr7	8894021	8894336	Peak_322653	CRD_3176	Distal_Intergenic
chr7	8894392	8894763	Peak_322654	CRD_3176	Distal_Intergenic
chr7	8901673	8902067	Peak_322655	CRD_3176	Distal_Intergenic
chr7	9742239	9743100	Peak_322854	CRD_3177	Intron
chr7	9743231	9743493	Peak_322855	CRD_3177	Exon
chr7	9743820	9744019	Peak_322856	CRD_3177	Intron
chr7	9744176	9745220	Peak_322857	CRD_3177	Intron
chr7	9750965	9751164	Peak_322858	CRD_3177	Intron
chr7	9944091	9944428	Peak_322914	CRD_3178	Distal_Intergenic
chr7	9944493	9944857	Peak_322915	CRD_3178	Distal_Intergenic
chr7	9950371	9951186	Peak_322916	CRD_3178	Distal_Intergenic
chr7	9951405	9951707	Peak_322917	CRD_3178	Distal_Intergenic
chr7	9951826	9952030	Peak_322918	CRD_3178	Distal_Intergenic
chr7	9952970	9953172	Peak_322919	CRD_3178	Distal_Intergenic
chr7	10131421	10131644	Peak_322965	CRD_3179	Distal_Intergenic
chr7	10136146	10136832	Peak_322966	CRD_3179	Distal_Intergenic
chr7	10137331	10137534	Peak_322967	CRD_3179	Distal_Intergenic
chr7	10140714	10141017	Peak_322968	CRD_3179	Distal_Intergenic
chr7	10145313	10145640	Peak_322969	CRD_3179	Distal_Intergenic
chr7	10429118	10429372	Peak_323044	CRD_3180	Distal_Intergenic
chr7	10429622	10430390	Peak_323045	CRD_3180	Distal_Intergenic
chr7	10445989	10446192	Peak_323046	CRD_3180	Distal_Intergenic
chr7	10449998	10450556	Peak_323047	CRD_3180	Promoter
chr7	10460952	10463585	Peak_323048	CRD_3180	Intron
chr7	10469029	10469259	Peak_323049	CRD_3180	Intron
chr7	10470111	10470389	Peak_323050	CRD_3180	Intron
chr7	10471121	10472456	Peak_323051	CRD_3180	Intron
chr7	10490386	10490895	Peak_323052	CRD_3180	Intron
chr7	10491320	10491860	Peak_323053	CRD_3180	Intron
chr7	10493163	10493984	Peak_323054	CRD_3180	Intron
chr7	10632919	10634214	Peak_323091	CRD_3181	Intron
chr7	10639861	10640098	Peak_323092	CRD_3181	Intron
chr7	10641098	10641303	Peak_323093	CRD_3181	Intron
chr7	10644615	10645302	Peak_323094	CRD_3181	Intron
chr7	10647344	10648052	Peak_323095	CRD_3181	Intron
chr7	10658137	10658343	Peak_323096	CRD_3181	Intron
chr7	10659688	10660023	Peak_323097	CRD_3181	Intron
chr7	10661222	10661622	Peak_323098	CRD_3181	Intron
chr7	10666070	10666671	Peak_323099	CRD_3181	Intron
chr7	10674911	10675250	Peak_323100	CRD_3181	Intron
chr7	10678604	10679760	Peak_323101	CRD_3181	Intron
chr7	10692255	10692454	Peak_323102	CRD_3181	Intron
chr7	10702827	10703282	Peak_323103	CRD_3181	Promoter
chr7	10703858	10705055	Peak_323104	CRD_3181	Promoter
chr7	10707002	10707926	Peak_323105	CRD_3181	Exon
chr7	10708453	10708732	Peak_323106	CRD_3181	Intron
chr7	10714420	10714729	Peak_323107	CRD_3181	Intron
chr7	10714932	10715191	Peak_323108	CRD_3181	Intron
chr7	10718242	10718498	Peak_323109	CRD_3181	Intron
chr7	10724105	10725449	Peak_323110	CRD_3181	Intron
chr7	10732838	10733208	Peak_323111	CRD_3181	Intron
chr7	10739846	10740233	Peak_323112	CRD_3181	Intron
chr7	10740540	10741484	Peak_323113	CRD_3181	Intron
chr7	10765250	10765492	Peak_323117	CRD_3182	Intron
chr7	10770645	10771488	Peak_323118	CRD_3182	Intron
chr7	10775192	10775567	Peak_323119	CRD_3182	Intron
chr7	10782443	10782676	Peak_323120	CRD_3182	Promoter
chr7	10782818	10783071	Peak_323121	CRD_3182	Promoter
chr7	11782608	11782861	Peak_323361	CRD_3183	Intron
chr7	11794144	11795034	Peak_323362	CRD_3183	Intron
chr7	11806605	11806853	Peak_323363	CRD_3183	Intron
chr7	11808841	11809110	Peak_323364	CRD_3183	Intron
chr7	11810114	11810415	Peak_323365	CRD_3183	Intron
chr7	11811464	11811832	Peak_323366	CRD_3183	Intron
chr7	11814790	11815002	Peak_323367	CRD_3183	Intron
chr7	11817115	11817767	Peak_323368	CRD_3183	Intron
chr7	11819044	11819700	Peak_323369	CRD_3183	Promoter
chr7	11940343	11940809	Peak_323395	CRD_3183	Distal_Intergenic
chr7	11951574	11951815	Peak_323396	CRD_3183	Distal_Intergenic
chr7	11951920	11952402	Peak_323397	CRD_3183	Distal_Intergenic
chr7	11955682	11956081	Peak_323398	CRD_3183	Distal_Intergenic
chr7	11981537	11981821	Peak_323401	CRD_3183	Distal_Intergenic
chr7	11988231	11988782	Peak_323402	CRD_3183	Distal_Intergenic
chr7	11994079	11994554	Peak_323403	CRD_3183	Distal_Intergenic
chr7	11994924	11995526	Peak_323404	CRD_3183	Distal_Intergenic
chr7	11656355	11656554	Peak_323328	CRD_3183	Intron
chr7	11666856	11667321	Peak_323329	CRD_3183	Intron
chr7	11668663	11669078	Peak_323330	CRD_3183	Intron
chr7	11670190	11670457	Peak_323331	CRD_3183	Intron
chr7	11689125	11689384	Peak_323332	CRD_3183	Intron
chr7	11689756	11690318	Peak_323333	CRD_3183	Intron
chr7	11690406	11690613	Peak_323334	CRD_3183	Intron
chr7	11691665	11692110	Peak_323335	CRD_3183	Intron
chr7	11698437	11698982	Peak_323336	CRD_3183	Intron
chr7	11700834	11701279	Peak_323337	CRD_3183	Intron
chr7	11703488	11704163	Peak_323338	CRD_3183	Intron
chr7	11704233	11704485	Peak_323339	CRD_3183	Intron
chr7	11707614	11707850	Peak_323340	CRD_3183	Intron
chr7	11710530	11710864	Peak_323341	CRD_3183	Intron
chr7	11715963	11716277	Peak_323342	CRD_3183	Intron
chr7	11716338	11716539	Peak_323343	CRD_3183	Intron
chr7	11724719	11725075	Peak_323344	CRD_3183	Intron
chr7	11726036	11727174	Peak_323345	CRD_3183	Intron
chr7	11732127	11732692	Peak_323346	CRD_3183	Intron
chr7	11735391	11735639	Peak_323347	CRD_3183	Intron
chr7	11738021	11738224	Peak_323348	CRD_3183	Intron
chr7	11741631	11742295	Peak_323349	CRD_3183	Intron
chr7	11747461	11747916	Peak_323350	CRD_3183	Intron
chr7	11748743	11749037	Peak_323351	CRD_3183	Promoter
chr7	11755071	11755270	Peak_323352	CRD_3183	Intron
chr7	11758186	11758803	Peak_323353	CRD_3183	Intron
chr7	11759399	11759746	Peak_323354	CRD_3183	Intron
chr7	11760162	11760722	Peak_323355	CRD_3183	Intron
chr7	11767142	11767346	Peak_323356	CRD_3183	Intron
chr7	11775177	11775904	Peak_323357	CRD_3183	Intron
chr7	11776123	11776568	Peak_323358	CRD_3183	Intron
chr7	11780215	11780582	Peak_323359	CRD_3183	Intron
chr7	11781859	11782511	Peak_323360	CRD_3183	Intron
chr7	11831007	11832676	Peak_323370	CRD_3183	Promoter
chr7	11835353	11835628	Peak_323371	CRD_3183	Distal_Intergenic
chr7	11846564	11847708	Peak_323372	CRD_3183	Distal_Intergenic
chr7	11855700	11855936	Peak_323373	CRD_3183	Distal_Intergenic
chr7	11859031	11859428	Peak_323374	CRD_3183	Distal_Intergenic
chr7	11860598	11861107	Peak_323375	CRD_3183	Distal_Intergenic
chr7	11861793	11862152	Peak_323376	CRD_3183	Distal_Intergenic
chr7	11864735	11864970	Peak_323377	CRD_3183	Distal_Intergenic
chr7	11880484	11880742	Peak_323378	CRD_3183	Distal_Intergenic
chr7	11881227	11881781	Peak_323379	CRD_3183	Distal_Intergenic
chr7	11886233	11886455	Peak_323380	CRD_3183	Distal_Intergenic
chr7	11889369	11889770	Peak_323381	CRD_3183	Distal_Intergenic
chr7	11890288	11890548	Peak_323382	CRD_3183	Distal_Intergenic
chr7	11895871	11896805	Peak_323383	CRD_3183	Distal_Intergenic
chr7	11903997	11904329	Peak_323384	CRD_3183	Distal_Intergenic
chr7	11904642	11904937	Peak_323385	CRD_3183	Distal_Intergenic
chr7	11905479	11906009	Peak_323386	CRD_3183	Distal_Intergenic
chr7	11911755	11911954	Peak_323387	CRD_3183	Distal_Intergenic
chr7	11913980	11914188	Peak_323388	CRD_3183	Distal_Intergenic
chr7	11916421	11916941	Peak_323389	CRD_3183	Distal_Intergenic
chr7	11923459	11924224	Peak_323390	CRD_3183	Distal_Intergenic
chr7	11924738	11924989	Peak_323391	CRD_3183	Distal_Intergenic
chr7	11932583	11932840	Peak_323392	CRD_3183	Distal_Intergenic
chr7	11934945	11935304	Peak_323393	CRD_3183	Distal_Intergenic
chr7	11939795	11940083	Peak_323394	CRD_3183	Distal_Intergenic
chr7	11980231	11980638	Peak_323399	CRD_3183	Distal_Intergenic
chr7	11980753	11981127	Peak_323400	CRD_3183	Distal_Intergenic
chr7	12119746	12120291	Peak_323433	CRD_3184	Distal_Intergenic
chr7	12120345	12121789	Peak_323434	CRD_3184	Distal_Intergenic
chr7	12124903	12125102	Peak_323435	CRD_3184	Distal_Intergenic
chr7	12128723	12128924	Peak_323436	CRD_3184	Distal_Intergenic
chr7	12131022	12131371	Peak_323437	CRD_3184	Distal_Intergenic
chr7	12136938	12137195	Peak_323438	CRD_3184	Distal_Intergenic
chr7	12014097	12014384	Peak_323408	CRD_3184	Distal_Intergenic
chr7	12014849	12015066	Peak_323409	CRD_3184	Distal_Intergenic
chr7	12016096	12016304	Peak_323410	CRD_3184	Distal_Intergenic
chr7	12017007	12017211	Peak_323411	CRD_3184	Distal_Intergenic
chr7	12025748	12025974	Peak_323412	CRD_3184	Distal_Intergenic
chr7	12032546	12032791	Peak_323413	CRD_3184	Distal_Intergenic
chr7	12033913	12034141	Peak_323414	CRD_3184	Distal_Intergenic
chr7	12047729	12047966	Peak_323415	CRD_3184	Distal_Intergenic
chr7	12048086	12048433	Peak_323416	CRD_3184	Distal_Intergenic
chr7	12049169	12049377	Peak_323417	CRD_3184	Distal_Intergenic
chr7	12051024	12051315	Peak_323418	CRD_3184	Distal_Intergenic
chr7	12060757	12060987	Peak_323419	CRD_3184	Distal_Intergenic
chr7	12062921	12063515	Peak_323420	CRD_3184	Distal_Intergenic
chr7	12063969	12064344	Peak_323421	CRD_3184	Distal_Intergenic
chr7	12067408	12067833	Peak_323422	CRD_3184	Distal_Intergenic
chr7	12078589	12078788	Peak_323423	CRD_3184	Distal_Intergenic
chr7	12084442	12084809	Peak_323424	CRD_3184	Distal_Intergenic
chr7	12093016	12093732	Peak_323425	CRD_3184	Distal_Intergenic
chr7	12094626	12095037	Peak_323426	CRD_3184	Distal_Intergenic
chr7	12098536	12098736	Peak_323427	CRD_3184	Distal_Intergenic
chr7	12102930	12103234	Peak_323428	CRD_3184	Distal_Intergenic
chr7	12103453	12103652	Peak_323429	CRD_3184	Distal_Intergenic
chr7	12106425	12106632	Peak_323430	CRD_3184	Distal_Intergenic
chr7	12137243	12137867	Peak_323439	CRD_3184	Distal_Intergenic
chr7	12138315	12138959	Peak_323440	CRD_3184	Distal_Intergenic
chr7	12149471	12150533	Peak_323441	CRD_3184	Distal_Intergenic
chr7	12153834	12154054	Peak_323442	CRD_3184	Distal_Intergenic
chr7	12158462	12159019	Peak_323443	CRD_3184	Distal_Intergenic
chr7	12162112	12162354	Peak_323444	CRD_3184	Distal_Intergenic
chr7	12164654	12164928	Peak_323445	CRD_3184	Distal_Intergenic
chr7	12177382	12177811	Peak_323446	CRD_3184	Distal_Intergenic
chr7	12177884	12178252	Peak_323447	CRD_3184	Distal_Intergenic
chr7	12178401	12178643	Peak_323448	CRD_3184	Distal_Intergenic
chr7	12178754	12178957	Peak_323449	CRD_3184	Distal_Intergenic
chr7	12179013	12180176	Peak_323450	CRD_3184	Distal_Intergenic
chr7	12111416	12111806	Peak_323431	CRD_3184	Distal_Intergenic
chr7	12111876	12112249	Peak_323432	CRD_3184	Distal_Intergenic
chr7	12248695	12248961	Peak_323468	CRD_3185	Distal_Intergenic
chr7	12255667	12256152	Peak_323469	CRD_3185	Distal_Intergenic
chr7	12259377	12259759	Peak_323470	CRD_3185	Distal_Intergenic
chr7	12262233	12262715	Peak_323471	CRD_3185	Distal_Intergenic
chr7	12263349	12263548	Peak_323472	CRD_3185	Distal_Intergenic
chr7	12263635	12263959	Peak_323473	CRD_3185	Distal_Intergenic
chr7	12272973	12273235	Peak_323474	CRD_3185	Distal_Intergenic
chr7	12273911	12274295	Peak_323475	CRD_3185	Distal_Intergenic
chr7	12280979	12281592	Peak_323476	CRD_3185	Distal_Intergenic
chr7	12286815	12287570	Peak_323477	CRD_3185	Distal_Intergenic
chr7	12287657	12288560	Peak_323478	CRD_3185	Distal_Intergenic
chr7	12300384	12300638	Peak_323479	CRD_3185	Distal_Intergenic
chr7	12303297	12303879	Peak_323480	CRD_3185	Distal_Intergenic
chr7	12309024	12309282	Peak_323481	CRD_3185	Distal_Intergenic
chr7	12309432	12310078	Peak_323482	CRD_3185	Distal_Intergenic
chr7	12317708	12317993	Peak_323483	CRD_3185	Distal_Intergenic
chr7	12318120	12318400	Peak_323484	CRD_3185	Distal_Intergenic
chr7	12322373	12322679	Peak_323485	CRD_3185	Distal_Intergenic
chr7	12323480	12324013	Peak_323486	CRD_3185	Distal_Intergenic
chr7	12336884	12337173	Peak_323487	CRD_3185	Exon
chr7	12337353	12337555	Peak_323488	CRD_3185	Intron
chr7	12337989	12338201	Peak_323489	CRD_3185	Intron
chr7	12343964	12344172	Peak_323490	CRD_3185	Intron
chr7	12349476	12349980	Peak_323491	CRD_3185	Intron
chr7	12350145	12350348	Peak_323492	CRD_3185	Intron
chr7	12350509	12351551	Peak_323493	CRD_3185	Intron
chr7	12351946	12352148	Peak_323494	CRD_3185	Intron
chr7	12359566	12359766	Peak_323495	CRD_3185	Exon
chr7	12361524	12361727	Peak_323496	CRD_3185	Intron
chr7	12367734	12368019	Peak_323497	CRD_3185	Intron
chr7	12729197	12729473	Peak_323584	CRD_3186	Intron
chr7	12730034	12730867	Peak_323585	CRD_3186	Intron
chr7	12731837	12732071	Peak_323586	CRD_3186	Intron
chr7	12735407	12736054	Peak_323587	CRD_3186	Intron
chr7	12752218	12752790	Peak_323588	CRD_3186	Intron
chr7	13032554	13032824	Peak_323654	CRD_3187	Intron
chr7	13041150	13041566	Peak_323655	CRD_3187	Intron
chr7	13042663	13043456	Peak_323656	CRD_3187	Intron
chr7	13044444	13044803	Peak_323657	CRD_3187	Intron
chr7	13046581	13046868	Peak_323658	CRD_3187	Intron
chr7	13055459	13056577	Peak_323659	CRD_3187	Intron
chr7	12960516	12960761	Peak_323639	CRD_3187	Intron
chr7	12966983	12967914	Peak_323640	CRD_3187	Intron
chr7	12967969	12968329	Peak_323641	CRD_3187	Intron
chr7	12973118	12973317	Peak_323642	CRD_3187	Intron
chr7	12973758	12974281	Peak_323643	CRD_3187	Intron
chr7	12977082	12977718	Peak_323644	CRD_3187	Intron
chr7	12978781	12979064	Peak_323645	CRD_3187	Intron
chr7	12985023	12985516	Peak_323646	CRD_3187	Intron
chr7	12985604	12986047	Peak_323647	CRD_3187	Intron
chr7	12993136	12993811	Peak_323648	CRD_3187	Intron
chr7	12993987	12994353	Peak_323649	CRD_3187	Intron
chr7	12995412	12996010	Peak_323650	CRD_3187	Intron
chr7	13006357	13006557	Peak_323651	CRD_3187	Intron
chr7	13016985	13018258	Peak_323652	CRD_3187	Intron
chr7	13021551	13022360	Peak_323653	CRD_3187	Intron
chr7	13068288	13068487	Peak_323662	CRD_3188	Intron
chr7	13071890	13072588	Peak_323663	CRD_3188	Intron
chr7	13081108	13081677	Peak_323664	CRD_3188	Intron
chr7	13083005	13083253	Peak_323665	CRD_3188	Intron
chr7	13083316	13083729	Peak_323666	CRD_3188	Intron
chr7	13153734	13154181	Peak_323688	CRD_3189	Intron
chr7	13154277	13154620	Peak_323689	CRD_3189	Intron
chr7	13157582	13157923	Peak_323690	CRD_3189	Intron
chr7	13159053	13159314	Peak_323691	CRD_3189	Intron
chr7	13171521	13171738	Peak_323692	CRD_3189	Intron
chr7	13172695	13173032	Peak_323693	CRD_3189	Intron
chr7	13176020	13176224	Peak_323694	CRD_3189	Intron
chr7	13180021	13180576	Peak_323695	CRD_3189	Intron
chr7	13181142	13181682	Peak_323696	CRD_3189	Intron
chr7	13191636	13191835	Peak_323699	CRD_3189	Intron
chr7	13196507	13196917	Peak_323700	CRD_3189	Intron
chr7	13198627	13199218	Peak_323701	CRD_3189	Intron
chr7	13201370	13201627	Peak_323702	CRD_3189	Intron
chr7	13204947	13205147	Peak_323703	CRD_3189	Intron
chr7	13262361	13263492	Peak_323715	CRD_3189	Intron
chr7	13267067	13267285	Peak_323716	CRD_3189	Intron
chr7	13275396	13275670	Peak_323717	CRD_3189	Intron
chr7	13275782	13276017	Peak_323718	CRD_3189	Intron
chr7	13276439	13276639	Peak_323719	CRD_3189	Intron
chr7	13279457	13279694	Peak_323720	CRD_3189	Intron
chr7	13349880	13350241	Peak_323734	CRD_3189	Intron
chr7	13356255	13356852	Peak_323735	CRD_3189	Intron
chr7	13357477	13357679	Peak_323736	CRD_3189	Intron
chr7	13365491	13366409	Peak_323737	CRD_3189	Promoter
chr7	13371942	13372141	Peak_323738	CRD_3189	Intron
chr7	13373218	13373417	Peak_323739	CRD_3189	Intron
chr7	13445245	13445518	Peak_323752	CRD_3189	Intron
chr7	13445625	13446043	Peak_323753	CRD_3189	Intron
chr7	13446445	13446841	Peak_323754	CRD_3189	Intron
chr7	13451753	13451953	Peak_323755	CRD_3189	Intron
chr7	13457268	13457524	Peak_323756	CRD_3189	Intron
chr7	13457765	13458344	Peak_323757	CRD_3189	Intron
chr7	13083880	13084288	Peak_323667	CRD_3189	Intron
chr7	13091929	13092991	Peak_323668	CRD_3189	Intron
chr7	13098039	13098299	Peak_323669	CRD_3189	Intron
chr7	13099241	13099480	Peak_323670	CRD_3189	Promoter
chr7	13101219	13102351	Peak_323671	CRD_3189	Promoter
chr7	13103965	13104354	Peak_323672	CRD_3189	Promoter
chr7	13106181	13106806	Peak_323673	CRD_3189	Intron
chr7	13107312	13108365	Peak_323674	CRD_3189	Intron
chr7	13115038	13115838	Peak_323675	CRD_3189	Intron
chr7	13115924	13116238	Peak_323676	CRD_3189	Intron
chr7	13116432	13116642	Peak_323677	CRD_3189	Intron
chr7	13116705	13117465	Peak_323678	CRD_3189	Intron
chr7	13128199	13128491	Peak_323679	CRD_3189	Intron
chr7	13128874	13129438	Peak_323680	CRD_3189	Intron
chr7	13129961	13130593	Peak_323681	CRD_3189	Intron
chr7	13137130	13137411	Peak_323682	CRD_3189	Intron
chr7	13138366	13138616	Peak_323683	CRD_3189	Intron
chr7	13140240	13140510	Peak_323684	CRD_3189	Intron
chr7	13144605	13145063	Peak_323685	CRD_3189	Intron
chr7	13148656	13148861	Peak_323686	CRD_3189	Intron
chr7	13153463	13153677	Peak_323687	CRD_3189	Intron
chr7	13379544	13380404	Peak_323740	CRD_3189	Intron
chr7	13381716	13381915	Peak_323741	CRD_3189	Intron
chr7	13382797	13383008	Peak_323742	CRD_3189	Intron
chr7	13391581	13392145	Peak_323743	CRD_3189	Intron
chr7	13398330	13398837	Peak_323744	CRD_3189	Intron
chr7	13408581	13408793	Peak_323745	CRD_3189	Intron
chr7	13414217	13414485	Peak_323746	CRD_3189	Intron
chr7	13414560	13414831	Peak_323747	CRD_3189	Intron
chr7	13420609	13421445	Peak_323748	CRD_3189	Intron
chr7	13431118	13431317	Peak_323749	CRD_3189	Intron
chr7	13432895	13433320	Peak_323750	CRD_3189	Intron
chr7	13440612	13440881	Peak_323751	CRD_3189	Intron
chr7	13187701	13188713	Peak_323697	CRD_3189	Intron
chr7	13189015	13190049	Peak_323698	CRD_3189	Intron
chr7	13216829	13217297	Peak_323704	CRD_3189	Intron
chr7	13218826	13219036	Peak_323705	CRD_3189	Intron
chr7	13223515	13224533	Peak_323706	CRD_3189	Intron
chr7	13227129	13227337	Peak_323707	CRD_3189	Intron
chr7	13235024	13235342	Peak_323708	CRD_3189	Intron
chr7	13235414	13235840	Peak_323709	CRD_3189	Intron
chr7	13241662	13242189	Peak_323710	CRD_3189	Intron
chr7	13247021	13247506	Peak_323711	CRD_3189	Intron
chr7	13249187	13249799	Peak_323712	CRD_3189	Intron
chr7	13260096	13260553	Peak_323713	CRD_3189	Intron
chr7	13260642	13261165	Peak_323714	CRD_3189	Intron
chr7	13279919	13280410	Peak_323721	CRD_3189	Intron
chr7	13282435	13282664	Peak_323722	CRD_3189	Intron
chr7	13293550	13293929	Peak_323723	CRD_3189	Intron
chr7	13294033	13294557	Peak_323724	CRD_3189	Intron
chr7	13307806	13308064	Peak_323725	CRD_3189	Intron
chr7	13308142	13308402	Peak_323726	CRD_3189	Intron
chr7	13309079	13309305	Peak_323727	CRD_3189	Intron
chr7	13321295	13321673	Peak_323728	CRD_3189	Intron
chr7	13322074	13322467	Peak_323729	CRD_3189	Intron
chr7	13328523	13329089	Peak_323730	CRD_3189	Intron
chr7	13329678	13329877	Peak_323731	CRD_3189	Intron
chr7	13333191	13333774	Peak_323732	CRD_3189	Intron
chr7	13336652	13336919	Peak_323733	CRD_3189	Intron
chr7	13934470	13935854	Peak_323849	CRD_3190	Exon
chr7	13944880	13945204	Peak_323850	CRD_3190	Intron
chr7	13945298	13945523	Peak_323851	CRD_3190	Intron
chr7	13945591	13946301	Peak_323852	CRD_3190	Intron
chr7	13948419	13948644	Peak_323853	CRD_3190	Intron
chr7	13953054	13953343	Peak_323854	CRD_3190	Intron
chr7	14023874	14025143	Peak_323870	CRD_3191	Distal_Intergenic
chr7	14042170	14042478	Peak_323871	CRD_3191	Distal_Intergenic
chr7	14050914	14051130	Peak_323872	CRD_3191	Distal_Intergenic
chr7	14053058	14053276	Peak_323873	CRD_3191	Distal_Intergenic
chr7	14058153	14058712	Peak_323874	CRD_3191	Distal_Intergenic
chr7	14962284	14962552	Peak_324081	CRD_3192	Intron
chr7	14967264	14967657	Peak_324082	CRD_3192	Intron
chr7	14969325	14969756	Peak_324083	CRD_3192	Intron
chr7	14969828	14970042	Peak_324084	CRD_3192	Intron
chr7	14970681	14970924	Peak_324085	CRD_3192	Intron
chr7	14971697	14971936	Peak_324086	CRD_3192	Promoter
chr7	14997746	14998011	Peak_324094	CRD_3193	Distal_Intergenic
chr7	15002532	15002782	Peak_324095	CRD_3193	Distal_Intergenic
chr7	15009614	15009894	Peak_324096	CRD_3193	Distal_Intergenic
chr7	15015564	15016470	Peak_324097	CRD_3193	Distal_Intergenic
chr7	15050496	15050965	Peak_324106	CRD_3194	Distal_Intergenic
chr7	15051202	15051437	Peak_324107	CRD_3194	Distal_Intergenic
chr7	15051616	15052367	Peak_324108	CRD_3194	Distal_Intergenic
chr7	15060097	15060301	Peak_324109	CRD_3194	Distal_Intergenic
chr7	15060639	15061091	Peak_324110	CRD_3195	Distal_Intergenic
chr7	15061358	15061726	Peak_324111	CRD_3195	Distal_Intergenic
chr7	15061775	15061987	Peak_324112	CRD_3195	Distal_Intergenic
chr7	15062130	15062367	Peak_324113	CRD_3195	Distal_Intergenic
chr7	15366307	15367012	Peak_324176	CRD_3196	Promoter
chr7	15367067	15367308	Peak_324177	CRD_3196	Promoter
chr7	15367879	15368078	Peak_324178	CRD_3196	Promoter
chr7	15374456	15375137	Peak_324179	CRD_3196	Intron
chr7	15628268	15629597	Peak_324261	CRD_3197	Intron
chr7	15637153	15637509	Peak_324262	CRD_3197	Intron
chr7	15646305	15646604	Peak_324263	CRD_3197	Intron
chr7	15653012	15653512	Peak_324264	CRD_3197	Intron
chr7	15653601	15653806	Peak_324265	CRD_3197	Intron
chr7	15664161	15664361	Peak_324266	CRD_3198	Intron
chr7	15665806	15666014	Peak_324267	CRD_3198	Promoter
chr7	15674720	15675272	Peak_324268	CRD_3198	Intron
chr7	15679559	15680099	Peak_324269	CRD_3198	Exon
chr7	15686104	15686495	Peak_324270	CRD_3198	Promoter
chr7	15688902	15689189	Peak_324271	CRD_3198	Promoter
chr7	15909958	15910168	Peak_324333	CRD_3199	Distal_Intergenic
chr7	15910401	15910609	Peak_324334	CRD_3199	Distal_Intergenic
chr7	15915668	15915934	Peak_324335	CRD_3199	Distal_Intergenic
chr7	15916197	15917736	Peak_324336	CRD_3199	Distal_Intergenic
chr7	16066452	16066736	Peak_324368	CRD_3200	Distal_Intergenic
chr7	16066827	16067343	Peak_324369	CRD_3200	Distal_Intergenic
chr7	16067787	16068044	Peak_324370	CRD_3200	Distal_Intergenic
chr7	16071289	16071788	Peak_324371	CRD_3200	Distal_Intergenic
chr7	16077468	16078586	Peak_324372	CRD_3200	Distal_Intergenic
chr7	16309557	16309965	Peak_324426	CRD_3201	Intron
chr7	16310270	16310555	Peak_324427	CRD_3201	Intron
chr7	16319051	16320148	Peak_324428	CRD_3201	Intron
chr7	16325992	16326457	Peak_324429	CRD_3201	Intron
chr7	16329715	16329972	Peak_324430	CRD_3202	Intron
chr7	16341284	16341657	Peak_324431	CRD_3202	Intron
chr7	16341854	16342111	Peak_324432	CRD_3202	Intron
chr7	16346053	16346253	Peak_324433	CRD_3202	Intron
chr7	16346371	16346939	Peak_324434	CRD_3202	Intron
chr7	16602179	16603049	Peak_324493	CRD_3203	Exon
chr7	16604726	16605083	Peak_324494	CRD_3203	Exon
chr7	16606717	16607054	Peak_324495	CRD_3203	Intron
chr7	16607972	16608174	Peak_324496	CRD_3203	Intron
chr7	16619704	16620647	Peak_324497	CRD_3203	Intron
chr7	16667863	16668913	Peak_324509	CRD_3204	Intron
chr7	16668994	16670031	Peak_324510	CRD_3204	Intron
chr7	16685721	16685939	Peak_324511	CRD_3204	Promoter
chr7	16688445	16688712	Peak_324512	CRD_3204	Promoter
chr7	16693647	16694689	Peak_324513	CRD_3204	Intron
chr7	16694758	16695137	Peak_324514	CRD_3204	Exon
chr7	16864175	16864581	Peak_324559	CRD_3205	Promoter
chr7	16866245	16866618	Peak_324560	CRD_3205	Promoter
chr7	16875268	16876722	Peak_324561	CRD_3205	Intron
chr7	16882567	16883082	Peak_324562	CRD_3205	Promoter
chr7	17549953	17550161	Peak_324749	CRD_3206	Intron
chr7	17552417	17552701	Peak_324750	CRD_3206	Intron
chr7	17556667	17557196	Peak_324751	CRD_3206	Promoter
chr7	17557860	17558059	Peak_324752	CRD_3206	Promoter
chr7	18366402	18366625	Peak_324949	CRD_3207	Intron
chr7	18383682	18383961	Peak_324950	CRD_3207	Intron
chr7	18386755	18387918	Peak_324951	CRD_3207	Intron
chr7	18392911	18393137	Peak_324952	CRD_3207	Intron
chr7	18393246	18393491	Peak_324953	CRD_3207	Intron
chr7	18399564	18399976	Peak_324954	CRD_3207	Intron
chr7	18402340	18403308	Peak_324955	CRD_3207	Intron
chr7	18412336	18412552	Peak_324956	CRD_3207	Intron
chr7	18413578	18413825	Peak_324957	CRD_3207	Intron
chr7	18425220	18426371	Peak_324958	CRD_3207	Intron
chr7	18437111	18437635	Peak_324959	CRD_3207	Intron
chr7	18437923	18438152	Peak_324960	CRD_3207	Intron
chr7	18445850	18446950	Peak_324961	CRD_3207	Intron
chr7	18455560	18455769	Peak_324962	CRD_3207	Intron
chr7	18457880	18458096	Peak_324963	CRD_3207	Intron
chr7	18461772	18462079	Peak_324964	CRD_3207	Intron
chr7	18462956	18463199	Peak_324965	CRD_3207	Intron
chr7	18463769	18464006	Peak_324966	CRD_3207	Intron
chr7	18467718	18467917	Peak_324967	CRD_3207	Intron
chr7	18468776	18469296	Peak_324968	CRD_3207	Intron
chr7	18472237	18472555	Peak_324969	CRD_3207	Intron
chr7	18474848	18475225	Peak_324970	CRD_3207	Intron
chr7	18475510	18476279	Peak_324971	CRD_3207	Intron
chr7	18482123	18482450	Peak_324972	CRD_3207	Intron
chr7	18495033	18496717	Peak_324973	CRD_3207	Promoter
chr7	18498277	18498768	Peak_324974	CRD_3207	Promoter
chr7	18504989	18505238	Peak_324975	CRD_3207	Promoter
chr7	18505850	18506082	Peak_324976	CRD_3207	Exon
chr7	18506151	18506620	Peak_324977	CRD_3207	Promoter
chr7	18508496	18509448	Peak_324978	CRD_3207	Promoter
chr7	18576792	18577000	Peak_324996	CRD_3208	Intron
chr7	18577110	18577358	Peak_324997	CRD_3208	Intron
chr7	18580818	18581391	Peak_324998	CRD_3208	Intron
chr7	18583172	18583811	Peak_324999	CRD_3208	Intron
chr7	18585781	18585981	Peak_325000	CRD_3208	Intron
chr7	18905351	18905600	Peak_325076	CRD_3209	Intron
chr7	18912139	18912344	Peak_325077	CRD_3209	Intron
chr7	18923968	18924525	Peak_325078	CRD_3209	Intron
chr7	18927257	18927627	Peak_325079	CRD_3209	Intron
chr7	18929088	18929340	Peak_325080	CRD_3209	Intron
chr7	18945065	18945323	Peak_325081	CRD_3210	Intron
chr7	18947920	18948281	Peak_325082	CRD_3210	Promoter
chr7	18950843	18951348	Peak_325083	CRD_3210	Promoter
chr7	18952523	18952903	Peak_325084	CRD_3210	Promoter
chr7	19299881	19300080	Peak_325152	CRD_3211	Distal_Intergenic
chr7	19300519	19300747	Peak_325153	CRD_3211	Distal_Intergenic
chr7	19300828	19301112	Peak_325154	CRD_3211	Distal_Intergenic
chr7	19305651	19305973	Peak_325155	CRD_3211	Distal_Intergenic
chr7	19306417	19306812	Peak_325156	CRD_3211	Distal_Intergenic
chr7	19308132	19308338	Peak_325157	CRD_3211	Distal_Intergenic
chr7	19747759	19748240	Peak_325255	CRD_3212	Intron
chr7	19748408	19748713	Peak_325256	CRD_3212	Intron
chr7	19749398	19750182	Peak_325257	CRD_3212	Intron
chr7	19755685	19756124	Peak_325258	CRD_3212	Intron
chr7	19761504	19762023	Peak_325259	CRD_3212	Intron
chr7	21301737	21302129	Peak_325631	CRD_3213	Distal_Intergenic
chr7	21303354	21303934	Peak_325632	CRD_3213	Distal_Intergenic
chr7	21304592	21305028	Peak_325633	CRD_3213	Distal_Intergenic
chr7	21309236	21309435	Peak_325634	CRD_3213	Distal_Intergenic
chr7	21546428	21546752	Peak_325683	CRD_3214	Promoter
chr7	21549914	21550266	Peak_325684	CRD_3214	Intron
chr7	21561267	21561588	Peak_325685	CRD_3214	Promoter
chr7	21564846	21565082	Peak_325686	CRD_3214	Intron
chr7	21746796	21746997	Peak_325729	CRD_3214	Intron
chr7	21747232	21747432	Peak_325730	CRD_3214	Intron
chr7	21753138	21753628	Peak_325731	CRD_3214	Intron
chr7	21764936	21765331	Peak_325732	CRD_3214	Intron
chr7	21767232	21767642	Peak_325733	CRD_3214	Intron
chr7	21656253	21656594	Peak_325711	CRD_3214	Intron
chr7	21663573	21664181	Peak_325712	CRD_3214	Intron
chr7	21669499	21669779	Peak_325713	CRD_3214	Intron
chr7	21670628	21670868	Peak_325714	CRD_3214	Intron
chr7	21671239	21671449	Peak_325715	CRD_3214	Intron
chr7	21677159	21677524	Peak_325716	CRD_3214	Intron
chr7	21690685	21691057	Peak_325717	CRD_3214	Exon
chr7	21692866	21693096	Peak_325718	CRD_3214	Intron
chr7	21697416	21697693	Peak_325719	CRD_3214	Intron
chr7	21704428	21704635	Peak_325720	CRD_3214	Promoter
chr7	21705050	21705326	Peak_325721	CRD_3214	Promoter
chr7	21705754	21706539	Peak_325722	CRD_3214	Intron
chr7	21719924	21720125	Peak_325723	CRD_3214	Intron
chr7	21720221	21721227	Peak_325724	CRD_3214	Exon
chr7	21729330	21729722	Peak_325725	CRD_3214	Intron
chr7	21730095	21730450	Peak_325726	CRD_3214	Intron
chr7	21731245	21731721	Peak_325727	CRD_3214	Intron
chr7	21743361	21743758	Peak_325728	CRD_3214	Intron
chr7	21500349	21500946	Peak_325675	CRD_3214	Intron
chr7	21504857	21505065	Peak_325676	CRD_3214	Intron
chr7	21507618	21507974	Peak_325677	CRD_3214	Intron
chr7	21513388	21513741	Peak_325678	CRD_3214	Exon
chr7	21520668	21520914	Peak_325679	CRD_3214	Distal_Intergenic
chr7	21521528	21521914	Peak_325680	CRD_3214	Distal_Intergenic
chr7	21526078	21526389	Peak_325681	CRD_3214	Distal_Intergenic
chr7	21540476	21541654	Peak_325682	CRD_3214	Promoter
chr7	21570297	21570963	Peak_325687	CRD_3214	Exon
chr7	21571052	21571359	Peak_325688	CRD_3214	Intron
chr7	21571690	21572053	Peak_325689	CRD_3214	Exon
chr7	21579300	21580761	Peak_325690	CRD_3214	Intron
chr7	21587360	21588726	Peak_325691	CRD_3214	Exon
chr7	21590893	21591163	Peak_325692	CRD_3214	Exon
chr7	21602734	21603056	Peak_325693	CRD_3214	Intron
chr7	21603119	21603452	Peak_325694	CRD_3214	Intron
chr7	21608536	21608793	Peak_325695	CRD_3214	Intron
chr7	21613043	21613254	Peak_325696	CRD_3214	Intron
chr7	21614948	21615283	Peak_325697	CRD_3214	Promoter
chr7	21616016	21616484	Peak_325698	CRD_3214	Promoter
chr7	21617317	21617587	Peak_325699	CRD_3214	Promoter
chr7	21617880	21618551	Peak_325700	CRD_3214	Promoter
chr7	21618886	21619159	Peak_325701	CRD_3214	Promoter
chr7	21619923	21620248	Peak_325702	CRD_3214	Promoter
chr7	21624223	21624427	Peak_325703	CRD_3214	Intron
chr7	21624482	21625407	Peak_325704	CRD_3214	Intron
chr7	21626417	21626616	Peak_325705	CRD_3214	Intron
chr7	21627550	21627989	Peak_325706	CRD_3214	Intron
chr7	21633388	21633592	Peak_325707	CRD_3214	Intron
chr7	21635705	21635907	Peak_325708	CRD_3214	Exon
chr7	21641475	21642102	Peak_325709	CRD_3214	Intron
chr7	21649335	21650463	Peak_325710	CRD_3214	Intron
chr7	21785364	21785678	Peak_325737	CRD_3215	Intron
chr7	21786739	21787202	Peak_325738	CRD_3215	Exon
chr7	21792244	21792797	Peak_325739	CRD_3215	Intron
chr7	21798290	21799301	Peak_325740	CRD_3215	Intron
chr7	21806222	21806497	Peak_325741	CRD_3215	Intron
chr7	21872900	21873108	Peak_325755	CRD_3215	Intron
chr7	21873305	21873504	Peak_325756	CRD_3215	Exon
chr7	21887637	21887855	Peak_325757	CRD_3215	Intron
chr7	21891736	21891947	Peak_325758	CRD_3215	Promoter
chr7	21892009	21892273	Peak_325759	CRD_3215	Promoter
chr7	22082372	22084073	Peak_325803	CRD_3215	Distal_Intergenic
chr7	22101179	22101556	Peak_325804	CRD_3215	Distal_Intergenic
chr7	22103295	22104072	Peak_325805	CRD_3215	Distal_Intergenic
chr7	22109737	22109954	Peak_325806	CRD_3215	Distal_Intergenic
chr7	22110195	22110650	Peak_325807	CRD_3215	Distal_Intergenic
chr7	22113122	22113338	Peak_325808	CRD_3215	Distal_Intergenic
chr7	21892909	21893110	Peak_325760	CRD_3215	Promoter
chr7	21911580	21912905	Peak_325761	CRD_3215	Exon
chr7	21916636	21916957	Peak_325762	CRD_3215	Promoter
chr7	21921664	21921863	Peak_325763	CRD_3215	Intron
chr7	21923380	21923584	Peak_325764	CRD_3215	Intron
chr7	21924405	21924778	Peak_325765	CRD_3215	Intron
chr7	21924872	21925129	Peak_325766	CRD_3215	Intron
chr7	21934568	21934776	Peak_325767	CRD_3215	Intron
chr7	21935032	21935248	Peak_325768	CRD_3215	Intron
chr7	21939966	21940220	Peak_325769	CRD_3215	Intron
chr7	21941159	21942365	Peak_325770	CRD_3215	Promoter
chr7	21942924	21943461	Peak_325771	CRD_3215	Promoter
chr7	21949559	21949845	Peak_325772	CRD_3215	Distal_Intergenic
chr7	21950891	21951400	Peak_325773	CRD_3215	Distal_Intergenic
chr7	21953713	21953912	Peak_325774	CRD_3215	Distal_Intergenic
chr7	21955329	21955968	Peak_325775	CRD_3215	Distal_Intergenic
chr7	21958918	21959154	Peak_325776	CRD_3215	Distal_Intergenic
chr7	21964191	21964390	Peak_325777	CRD_3215	Distal_Intergenic
chr7	21967498	21968058	Peak_325778	CRD_3215	Distal_Intergenic
chr7	21976573	21976848	Peak_325779	CRD_3215	Distal_Intergenic
chr7	21977455	21977654	Peak_325780	CRD_3215	Distal_Intergenic
chr7	21982343	21982895	Peak_325781	CRD_3215	Distal_Intergenic
chr7	21984182	21984576	Peak_325782	CRD_3215	Distal_Intergenic
chr7	21988992	21989258	Peak_325783	CRD_3215	Distal_Intergenic
chr7	21995192	21995401	Peak_325784	CRD_3215	Distal_Intergenic
chr7	22000850	22001082	Peak_325785	CRD_3215	Distal_Intergenic
chr7	22001241	22001818	Peak_325786	CRD_3215	Distal_Intergenic
chr7	22016168	22017007	Peak_325787	CRD_3215	Distal_Intergenic
chr7	22022334	22022675	Peak_325788	CRD_3215	Distal_Intergenic
chr7	22024858	22025173	Peak_325789	CRD_3215	Distal_Intergenic
chr7	22025377	22025684	Peak_325790	CRD_3215	Distal_Intergenic
chr7	22027550	22027754	Peak_325791	CRD_3215	Distal_Intergenic
chr7	22030210	22030581	Peak_325792	CRD_3215	Distal_Intergenic
chr7	22036708	22037332	Peak_325793	CRD_3215	Distal_Intergenic
chr7	22040981	22041848	Peak_325794	CRD_3215	Distal_Intergenic
chr7	22049673	22050462	Peak_325795	CRD_3215	Distal_Intergenic
chr7	22051945	22053421	Peak_325796	CRD_3215	Distal_Intergenic
chr7	22055283	22055623	Peak_325797	CRD_3215	Distal_Intergenic
chr7	22060720	22061119	Peak_325798	CRD_3215	Distal_Intergenic
chr7	22061683	22062035	Peak_325799	CRD_3215	Distal_Intergenic
chr7	22070915	22071152	Peak_325800	CRD_3215	Distal_Intergenic
chr7	22071922	22072143	Peak_325801	CRD_3215	Distal_Intergenic
chr7	22077244	22077527	Peak_325802	CRD_3215	Distal_Intergenic
chr7	21813932	21814133	Peak_325742	CRD_3215	Intron
chr7	21818211	21818861	Peak_325743	CRD_3215	Exon
chr7	21820122	21820321	Peak_325744	CRD_3215	Intron
chr7	21827978	21828798	Peak_325745	CRD_3215	Intron
chr7	21841081	21841981	Peak_325746	CRD_3215	Intron
chr7	21842856	21843087	Peak_325747	CRD_3215	Intron
chr7	21845890	21846132	Peak_325748	CRD_3215	Intron
chr7	21856871	21857149	Peak_325749	CRD_3215	Intron
chr7	21857276	21858063	Peak_325750	CRD_3215	Intron
chr7	21858520	21859239	Peak_325751	CRD_3215	Intron
chr7	21863635	21864010	Peak_325752	CRD_3215	Intron
chr7	21864566	21864894	Peak_325753	CRD_3215	Exon
chr7	21866261	21866611	Peak_325754	CRD_3215	Exon
chr7	22114508	22114972	Peak_325809	CRD_3216	Distal_Intergenic
chr7	22115023	22115422	Peak_325810	CRD_3216	Exon
chr7	22116162	22116716	Peak_325811	CRD_3216	Exon
chr7	22117359	22117668	Peak_325812	CRD_3216	Exon
chr7	22117757	22118022	Peak_325813	CRD_3216	Exon
chr7	22231874	22232112	Peak_325847	CRD_3217	Intron
chr7	22236032	22236930	Peak_325848	CRD_3217	Intron
chr7	22238918	22239256	Peak_325849	CRD_3217	Intron
chr7	22243210	22243806	Peak_325850	CRD_3217	Intron
chr7	22322867	22323259	Peak_325876	CRD_3217	Intron
chr7	22327258	22327684	Peak_325877	CRD_3217	Intron
chr7	22330271	22330528	Peak_325878	CRD_3217	Intron
chr7	22330787	22331205	Peak_325879	CRD_3217	Intron
chr7	22122110	22122688	Peak_325814	CRD_3217	Exon
chr7	22123125	22123421	Peak_325815	CRD_3217	Intron
chr7	22128703	22128914	Peak_325816	CRD_3217	Intron
chr7	22129227	22129525	Peak_325817	CRD_3217	Intron
chr7	22129575	22130078	Peak_325818	CRD_3217	Intron
chr7	22130194	22130804	Peak_325819	CRD_3217	Intron
chr7	22132805	22133047	Peak_325820	CRD_3217	Intron
chr7	22139158	22139882	Peak_325821	CRD_3217	Exon
chr7	22141301	22141650	Peak_325822	CRD_3217	Intron
chr7	22143528	22143882	Peak_325823	CRD_3217	Promoter
chr7	22144865	22145419	Peak_325824	CRD_3217	Promoter
chr7	22150566	22151135	Peak_325825	CRD_3217	Intron
chr7	22154144	22154447	Peak_325826	CRD_3217	Intron
chr7	22156211	22156661	Peak_325827	CRD_3217	Intron
chr7	22157651	22157885	Peak_325828	CRD_3217	Exon
chr7	22158042	22158423	Peak_325829	CRD_3217	Intron
chr7	22162784	22163089	Peak_325830	CRD_3217	Intron
chr7	22163584	22163835	Peak_325831	CRD_3217	Intron
chr7	22170266	22170505	Peak_325832	CRD_3217	Intron
chr7	22174208	22175040	Peak_325833	CRD_3217	Intron
chr7	22181699	22181898	Peak_325834	CRD_3217	Intron
chr7	22183124	22183326	Peak_325835	CRD_3217	Intron
chr7	22192828	22194062	Peak_325836	CRD_3217	Promoter
chr7	22199645	22199964	Peak_325837	CRD_3217	Intron
chr7	22200920	22201595	Peak_325838	CRD_3217	Intron
chr7	22205361	22206062	Peak_325839	CRD_3217	Intron
chr7	22210679	22212392	Peak_325840	CRD_3217	Intron
chr7	22213134	22213468	Peak_325841	CRD_3217	Intron
chr7	22218581	22219686	Peak_325842	CRD_3217	Promoter
chr7	22220753	22221367	Peak_325843	CRD_3217	Promoter
chr7	22226612	22226849	Peak_325844	CRD_3217	Intron
chr7	22227866	22228344	Peak_325845	CRD_3217	Intron
chr7	22228781	22229756	Peak_325846	CRD_3217	Intron
chr7	22332535	22332828	Peak_325880	CRD_3217	Intron
chr7	22333608	22334178	Peak_325881	CRD_3217	Intron
chr7	22339014	22339478	Peak_325882	CRD_3217	Intron
chr7	22251712	22252598	Peak_325851	CRD_3217	Intron
chr7	22255885	22256282	Peak_325852	CRD_3217	Intron
chr7	22256800	22256999	Peak_325853	CRD_3217	Intron
chr7	22263763	22264308	Peak_325854	CRD_3217	Intron
chr7	22264480	22264846	Peak_325855	CRD_3217	Intron
chr7	22266683	22266905	Peak_325856	CRD_3217	Intron
chr7	22267932	22268393	Peak_325857	CRD_3217	Intron
chr7	22268886	22269323	Peak_325858	CRD_3217	Intron
chr7	22280233	22280529	Peak_325859	CRD_3217	Intron
chr7	22280734	22280979	Peak_325860	CRD_3217	Intron
chr7	22281168	22281925	Peak_325861	CRD_3217	Intron
chr7	22283216	22283576	Peak_325862	CRD_3217	Intron
chr7	22284157	22284418	Peak_325863	CRD_3217	Intron
chr7	22286053	22286361	Peak_325864	CRD_3217	Intron
chr7	22286805	22287006	Peak_325865	CRD_3217	Intron
chr7	22292110	22292468	Peak_325866	CRD_3217	Promoter
chr7	22292651	22293802	Peak_325867	CRD_3217	Promoter
chr7	22297025	22297287	Peak_325868	CRD_3217	Promoter
chr7	22301816	22303399	Peak_325869	CRD_3217	Intron
chr7	22307700	22308372	Peak_325870	CRD_3217	Exon
chr7	22310970	22311223	Peak_325871	CRD_3217	Intron
chr7	22312739	22313292	Peak_325872	CRD_3217	Intron
chr7	22318148	22318655	Peak_325873	CRD_3217	Intron
chr7	22319846	22320422	Peak_325874	CRD_3217	Intron
chr7	22320604	22320858	Peak_325875	CRD_3217	Intron
chr7	22343963	22344537	Peak_325883	CRD_3218	Intron
chr7	22344803	22345782	Peak_325884	CRD_3218	Intron
chr7	22349678	22349886	Peak_325885	CRD_3218	Intron
chr7	22350170	22350685	Peak_325886	CRD_3218	Intron
chr7	22498475	22498761	Peak_325928	CRD_3218	Promoter
chr7	22499629	22500582	Peak_325929	CRD_3218	Promoter
chr7	22501353	22501659	Peak_325930	CRD_3218	Promoter
chr7	22504647	22504897	Peak_325931	CRD_3218	Intron
chr7	22506220	22506925	Peak_325932	CRD_3218	Intron
chr7	22512683	22512950	Peak_325933	CRD_3218	Promoter
chr7	22523544	22524892	Peak_325934	CRD_3218	Intron
chr7	22534872	22535191	Peak_325935	CRD_3218	Intron
chr7	22543250	22543489	Peak_325936	CRD_3218	Intron
chr7	22351427	22352256	Peak_325887	CRD_3218	Intron
chr7	22355960	22356558	Peak_325888	CRD_3218	Promoter
chr7	22357046	22358254	Peak_325889	CRD_3218	Promoter
chr7	22363581	22364382	Peak_325890	CRD_3218	Distal_Intergenic
chr7	22364467	22365830	Peak_325891	CRD_3218	Distal_Intergenic
chr7	22369175	22369462	Peak_325892	CRD_3218	Distal_Intergenic
chr7	22369627	22369914	Peak_325893	CRD_3218	Distal_Intergenic
chr7	22372956	22373641	Peak_325894	CRD_3218	Distal_Intergenic
chr7	22375908	22376141	Peak_325895	CRD_3218	Distal_Intergenic
chr7	22376336	22376737	Peak_325896	CRD_3218	Distal_Intergenic
chr7	22377529	22378091	Peak_325897	CRD_3218	Distal_Intergenic
chr7	22378176	22378466	Peak_325898	CRD_3218	Distal_Intergenic
chr7	22387445	22388484	Peak_325899	CRD_3218	Distal_Intergenic
chr7	22393362	22394619	Peak_325900	CRD_3218	Distal_Intergenic
chr7	22398861	22399543	Peak_325901	CRD_3218	Distal_Intergenic
chr7	22400362	22400607	Peak_325902	CRD_3218	Distal_Intergenic
chr7	22400761	22401215	Peak_325903	CRD_3218	Distal_Intergenic
chr7	22401733	22401946	Peak_325904	CRD_3218	Distal_Intergenic
chr7	22408928	22409426	Peak_325905	CRD_3218	Distal_Intergenic
chr7	22413976	22414739	Peak_325906	CRD_3218	Distal_Intergenic
chr7	22416822	22417161	Peak_325907	CRD_3218	Exon
chr7	22417263	22417903	Peak_325908	CRD_3218	Exon
chr7	22425154	22425709	Peak_325909	CRD_3218	Intron
chr7	22432738	22433309	Peak_325910	CRD_3218	Intron
chr7	22433485	22434019	Peak_325911	CRD_3218	Intron
chr7	22435569	22436347	Peak_325912	CRD_3218	Intron
chr7	22438599	22438843	Peak_325913	CRD_3218	Exon
chr7	22441625	22441899	Peak_325914	CRD_3218	Intron
chr7	22442792	22443210	Peak_325915	CRD_3218	Intron
chr7	22443428	22443819	Peak_325916	CRD_3218	Intron
chr7	22444239	22444633	Peak_325917	CRD_3218	Intron
chr7	22444725	22444929	Peak_325918	CRD_3218	Intron
chr7	22445163	22446101	Peak_325919	CRD_3218	Intron
chr7	22452068	22453506	Peak_325920	CRD_3218	Intron
chr7	22459092	22459291	Peak_325921	CRD_3218	Intron
chr7	22459391	22459891	Peak_325922	CRD_3218	Intron
chr7	22470801	22471640	Peak_325923	CRD_3218	Intron
chr7	22471701	22471972	Peak_325924	CRD_3218	Intron
chr7	22472539	22473080	Peak_325925	CRD_3218	Intron
chr7	22486397	22486635	Peak_325926	CRD_3218	Intron
chr7	22488668	22489806	Peak_325927	CRD_3218	Intron
chr7	22601197	22602526	Peak_325948	CRD_3219	Intron
chr7	22606915	22607766	Peak_325949	CRD_3219	Intron
chr7	22611682	22612010	Peak_325950	CRD_3219	Intron
chr7	22613444	22613782	Peak_325951	CRD_3219	Intron
chr7	22885804	22886079	Peak_326019	CRD_3220	Distal_Intergenic
chr7	22888289	22888523	Peak_326020	CRD_3220	Exon
chr7	22895754	22895988	Peak_326021	CRD_3220	Intron
chr7	22896382	22896672	Peak_326022	CRD_3220	Intron
chr7	22901972	22902366	Peak_326023	CRD_3220	Intron
chr7	22908090	22908578	Peak_326024	CRD_3220	Intron
chr7	22910338	22910739	Peak_326025	CRD_3220	Intron
chr7	22921429	22922947	Peak_326026	CRD_3220	Intron
chr7	22931709	22932031	Peak_326027	CRD_3220	Intron
chr7	22932112	22932971	Peak_326028	CRD_3220	Intron
chr7	22933082	22933329	Peak_326029	CRD_3220	Intron
chr7	22933416	22933736	Peak_326030	CRD_3220	Intron
chr7	22933813	22934346	Peak_326031	CRD_3220	Exon
chr7	22934770	22934969	Peak_326032	CRD_3220	Exon
chr7	22942323	22942548	Peak_326033	CRD_3220	Promoter
chr7	22942726	22943083	Peak_326034	CRD_3220	Promoter
chr7	22944091	22944310	Peak_326035	CRD_3220	Promoter
chr7	22946872	22947196	Peak_326036	CRD_3220	Exon
chr7	22952979	22953321	Peak_326037	CRD_3220	Intron
chr7	22956511	22956739	Peak_326038	CRD_3220	Intron
chr7	22957558	22957806	Peak_326039	CRD_3220	Intron
chr7	22964315	22964714	Peak_326040	CRD_3220	Promoter
chr7	22965946	22966259	Peak_326041	CRD_3220	Intron
chr7	22970557	22970912	Peak_326042	CRD_3220	Intron
chr7	22972671	22972985	Peak_326043	CRD_3220	Intron
chr7	22978012	22978780	Peak_326044	CRD_3220	Exon
chr7	22985803	22986035	Peak_326045	CRD_3220	Intron
chr7	22990989	22991310	Peak_326046	CRD_3220	Exon
chr7	23726259	23726585	Peak_326201	CRD_3221	Exon
chr7	23727502	23727986	Peak_326202	CRD_3221	Exon
chr7	23728046	23728290	Peak_326203	CRD_3221	Intron
chr7	23736215	23737333	Peak_326204	CRD_3221	Exon
chr7	23737403	23737690	Peak_326205	CRD_3221	Intron
chr7	23746923	23747124	Peak_326206	CRD_3221	Intron
chr7	23752283	23752871	Peak_326207	CRD_3222	Promoter
chr7	23753095	23753534	Peak_326208	CRD_3222	Promoter
chr7	23759197	23760141	Peak_326209	CRD_3222	Intron
chr7	23760218	23760458	Peak_326210	CRD_3222	Intron
chr7	24373819	24374056	Peak_326345	CRD_3223	Distal_Intergenic
chr7	24381854	24382363	Peak_326346	CRD_3223	Distal_Intergenic
chr7	24382878	24383086	Peak_326347	CRD_3223	Distal_Intergenic
chr7	24388603	24389089	Peak_326348	CRD_3223	Distal_Intergenic
chr7	24393406	24393904	Peak_326349	CRD_3223	Distal_Intergenic
chr7	24395474	24395879	Peak_326350	CRD_3223	Distal_Intergenic
chr7	24401892	24403303	Peak_326351	CRD_3224	Distal_Intergenic
chr7	24410320	24410585	Peak_326352	CRD_3224	Distal_Intergenic
chr7	24416065	24416273	Peak_326353	CRD_3224	Distal_Intergenic
chr7	24416369	24416851	Peak_326354	CRD_3224	Distal_Intergenic
chr7	24419211	24419452	Peak_326355	CRD_3224	Distal_Intergenic
chr7	24421481	24421878	Peak_326356	CRD_3224	Distal_Intergenic
chr7	24739412	24739797	Peak_326426	CRD_3225	Intron
chr7	24741933	24743224	Peak_326427	CRD_3225	Promoter
chr7	24751240	24752314	Peak_326428	CRD_3225	Promoter
chr7	24756533	24758321	Peak_326429	CRD_3225	Promoter
chr7	24762803	24764011	Peak_326430	CRD_3225	Distal_Intergenic
chr7	24832568	24832854	Peak_326446	CRD_3226	Intron
chr7	24834066	24834774	Peak_326447	CRD_3226	Exon
chr7	24842402	24843492	Peak_326448	CRD_3226	Exon
chr7	24847903	24848146	Peak_326449	CRD_3226	Promoter
chr7	24848502	24849679	Peak_326450	CRD_3226	Promoter
chr7	24854887	24855285	Peak_326451	CRD_3226	Intron
chr7	24855724	24856135	Peak_326452	CRD_3226	Intron
chr7	24858574	24858827	Peak_326453	CRD_3226	Intron
chr7	24862591	24862868	Peak_326454	CRD_3226	Intron
chr7	24862919	24863175	Peak_326455	CRD_3226	Intron
chr7	24867284	24867490	Peak_326456	CRD_3226	Intron
chr7	24877676	24878439	Peak_326457	CRD_3226	Intron
chr7	24880990	24881245	Peak_326458	CRD_3226	Intron
chr7	24884339	24885021	Peak_326459	CRD_3226	Intron
chr7	24885682	24886464	Peak_326460	CRD_3226	Intron
chr7	24894482	24896189	Peak_326461	CRD_3226	Promoter
chr7	24898098	24898491	Peak_326462	CRD_3226	Intron
chr7	24910701	24911404	Peak_326465	CRD_3227	Intron
chr7	24912330	24912848	Peak_326466	CRD_3227	Intron
chr7	24919092	24919299	Peak_326467	CRD_3227	Promoter
chr7	24924396	24925123	Peak_326468	CRD_3227	Intron
chr7	24930965	24931260	Peak_326471	CRD_3227	Intron
chr7	24932905	24933405	Peak_326472	CRD_3227	Intron
chr7	24933904	24934169	Peak_326473	CRD_3227	Intron
chr7	24940348	24940640	Peak_326474	CRD_3227	Intron
chr7	24996028	24996434	Peak_326491	CRD_3227	Distal_Intergenic
chr7	25010078	25010608	Peak_326492	CRD_3227	Distal_Intergenic
chr7	25014424	25014687	Peak_326493	CRD_3227	Distal_Intergenic
chr7	25015861	25016061	Peak_326494	CRD_3227	Distal_Intergenic
chr7	25049791	25050032	Peak_326506	CRD_3227	Distal_Intergenic
chr7	25054501	25056099	Peak_326507	CRD_3227	Distal_Intergenic
chr7	25060441	25061013	Peak_326508	CRD_3227	Distal_Intergenic
chr7	25066126	25066495	Peak_326509	CRD_3227	Distal_Intergenic
chr7	25069828	25070401	Peak_326510	CRD_3227	Distal_Intergenic
chr7	25073494	25073965	Peak_326511	CRD_3227	Distal_Intergenic
chr7	25078565	25078764	Peak_326512	CRD_3227	Distal_Intergenic
chr7	25093293	25093810	Peak_326513	CRD_3227	Distal_Intergenic
chr7	25093880	25094771	Peak_326514	CRD_3227	Distal_Intergenic
chr7	25098461	25098751	Peak_326515	CRD_3227	Distal_Intergenic
chr7	24925547	24925887	Peak_326469	CRD_3227	Intron
chr7	24926981	24927983	Peak_326470	CRD_3227	Intron
chr7	24943505	24943795	Peak_326478	CRD_3227	Intron
chr7	24946587	24947535	Peak_326479	CRD_3227	Intron
chr7	24947775	24948212	Peak_326480	CRD_3227	Intron
chr7	24951738	24952271	Peak_326481	CRD_3227	Intron
chr7	24953542	24954276	Peak_326482	CRD_3227	Intron
chr7	24959732	24959932	Peak_326483	CRD_3227	Intron
chr7	24964134	24964359	Peak_326484	CRD_3227	Intron
chr7	24971289	24971794	Peak_326485	CRD_3227	Intron
chr7	24972989	24973323	Peak_326486	CRD_3227	Intron
chr7	24973798	24974256	Peak_326487	CRD_3227	Intron
chr7	24979433	24979661	Peak_326488	CRD_3227	Promoter
chr7	24980051	24982078	Peak_326489	CRD_3227	Promoter
chr7	24995117	24995709	Peak_326490	CRD_3227	Distal_Intergenic
chr7	25016807	25017104	Peak_326495	CRD_3227	Distal_Intergenic
chr7	25020318	25022415	Peak_326496	CRD_3227	Distal_Intergenic
chr7	25022873	25023210	Peak_326497	CRD_3227	Distal_Intergenic
chr7	25028264	25028503	Peak_326498	CRD_3227	Distal_Intergenic
chr7	25032624	25033050	Peak_326499	CRD_3227	Distal_Intergenic
chr7	25033381	25033834	Peak_326500	CRD_3227	Distal_Intergenic
chr7	25034171	25034546	Peak_326501	CRD_3227	Distal_Intergenic
chr7	25037373	25037760	Peak_326502	CRD_3227	Distal_Intergenic
chr7	25037814	25038454	Peak_326503	CRD_3227	Distal_Intergenic
chr7	25038512	25038914	Peak_326504	CRD_3227	Distal_Intergenic
chr7	25039079	25039429	Peak_326505	CRD_3227	Distal_Intergenic
chr7	24941759	24942205	Peak_326475	CRD_3227	Intron
chr7	24942277	24942585	Peak_326476	CRD_3227	Intron
chr7	24943055	24943420	Peak_326477	CRD_3227	Intron
chr7	24907289	24907738	Peak_326463	CRD_3227	Promoter
chr7	24908384	24908723	Peak_326464	CRD_3227	Promoter
chr7	25116687	25116972	Peak_326519	CRD_3228	Distal_Intergenic
chr7	25117177	25118846	Peak_326520	CRD_3228	Exon
chr7	25124606	25126148	Peak_326521	CRD_3228	Promoter
chr7	25134700	25134926	Peak_326522	CRD_3228	Exon
chr7	25108782	25109116	Peak_326516	CRD_3228	Distal_Intergenic
chr7	25109274	25109698	Peak_326517	CRD_3228	Distal_Intergenic
chr7	25112199	25112889	Peak_326518	CRD_3228	Distal_Intergenic
chr7	25149020	25149706	Peak_326525	CRD_3229	Intron
chr7	25160012	25160336	Peak_326526	CRD_3229	Intron
chr7	25161927	25162183	Peak_326527	CRD_3229	Intron
chr7	25167307	25167523	Peak_326528	CRD_3229	Intron
chr7	25167894	25168197	Peak_326529	CRD_3229	Intron
chr7	25168247	25168734	Peak_326530	CRD_3229	Exon
chr7	25176551	25176794	Peak_326531	CRD_3229	Promoter
chr7	25176879	25177139	Peak_326532	CRD_3229	Promoter
chr7	25179476	25179823	Peak_326533	CRD_3229	Promoter
chr7	25180288	25180911	Peak_326534	CRD_3229	Promoter
chr7	25296710	25297261	Peak_326562	CRD_3229	Distal_Intergenic
chr7	25297319	25298102	Peak_326563	CRD_3229	Distal_Intergenic
chr7	25300992	25301194	Peak_326564	CRD_3229	Distal_Intergenic
chr7	25301594	25301962	Peak_326565	CRD_3229	Distal_Intergenic
chr7	25303381	25303719	Peak_326566	CRD_3229	Distal_Intergenic
chr7	25308346	25308589	Peak_326567	CRD_3229	Distal_Intergenic
chr7	25474361	25475300	Peak_326599	CRD_3229	Distal_Intergenic
chr7	25478315	25478732	Peak_326600	CRD_3229	Distal_Intergenic
chr7	25478918	25479268	Peak_326601	CRD_3229	Distal_Intergenic
chr7	25481594	25481842	Peak_326602	CRD_3229	Distal_Intergenic
chr7	25481927	25482298	Peak_326603	CRD_3229	Distal_Intergenic
chr7	25548110	25548338	Peak_326619	CRD_3229	Promoter
chr7	25548703	25548999	Peak_326620	CRD_3229	Promoter
chr7	25553677	25554445	Peak_326621	CRD_3229	Promoter
chr7	25554500	25555058	Peak_326622	CRD_3229	Distal_Intergenic
chr7	25308968	25309207	Peak_326568	CRD_3229	Distal_Intergenic
chr7	25310561	25311245	Peak_326569	CRD_3229	Distal_Intergenic
chr7	25311423	25311672	Peak_326570	CRD_3229	Distal_Intergenic
chr7	25312872	25313224	Peak_326571	CRD_3229	Distal_Intergenic
chr7	25315037	25315550	Peak_326572	CRD_3229	Distal_Intergenic
chr7	25318842	25319141	Peak_326573	CRD_3229	Exon
chr7	25322774	25323070	Peak_326574	CRD_3229	Intron
chr7	25323209	25323541	Peak_326575	CRD_3229	Intron
chr7	25339454	25340533	Peak_326576	CRD_3229	Distal_Intergenic
chr7	25342986	25343185	Peak_326577	CRD_3229	Distal_Intergenic
chr7	25348055	25348616	Peak_326578	CRD_3229	Distal_Intergenic
chr7	25359058	25360340	Peak_326579	CRD_3229	Promoter
chr7	25360394	25360977	Peak_326580	CRD_3229	Promoter
chr7	25365274	25366291	Peak_326581	CRD_3229	Distal_Intergenic
chr7	25377244	25377448	Peak_326582	CRD_3229	Distal_Intergenic
chr7	25389348	25390088	Peak_326583	CRD_3229	Distal_Intergenic
chr7	25391070	25391570	Peak_326584	CRD_3229	Distal_Intergenic
chr7	25402333	25403075	Peak_326585	CRD_3229	Distal_Intergenic
chr7	25432099	25432325	Peak_326589	CRD_3229	Distal_Intergenic
chr7	25434416	25434658	Peak_326590	CRD_3229	Distal_Intergenic
chr7	25435532	25436238	Peak_326591	CRD_3229	Distal_Intergenic
chr7	25451591	25452018	Peak_326592	CRD_3229	Distal_Intergenic
chr7	25454243	25454901	Peak_326593	CRD_3229	Distal_Intergenic
chr7	25456513	25456867	Peak_326594	CRD_3229	Distal_Intergenic
chr7	25457028	25457441	Peak_326595	CRD_3229	Distal_Intergenic
chr7	25458834	25459546	Peak_326596	CRD_3229	Distal_Intergenic
chr7	25468268	25468544	Peak_326597	CRD_3229	Distal_Intergenic
chr7	25468849	25469048	Peak_326598	CRD_3229	Distal_Intergenic
chr7	25495208	25496325	Peak_326606	CRD_3229	Distal_Intergenic
chr7	25496403	25496614	Peak_326607	CRD_3229	Distal_Intergenic
chr7	25496742	25497041	Peak_326608	CRD_3229	Distal_Intergenic
chr7	25502323	25502529	Peak_326609	CRD_3229	Distal_Intergenic
chr7	25502754	25504235	Peak_326610	CRD_3229	Distal_Intergenic
chr7	25514114	25514494	Peak_326611	CRD_3229	Distal_Intergenic
chr7	25525433	25526296	Peak_326612	CRD_3229	Distal_Intergenic
chr7	25526594	25526873	Peak_326613	CRD_3229	Distal_Intergenic
chr7	25526957	25527395	Peak_326614	CRD_3229	Distal_Intergenic
chr7	25532862	25533063	Peak_326615	CRD_3229	Distal_Intergenic
chr7	25538339	25538563	Peak_326616	CRD_3229	Distal_Intergenic
chr7	25542013	25542249	Peak_326617	CRD_3229	Distal_Intergenic
chr7	25542333	25542736	Peak_326618	CRD_3229	Distal_Intergenic
chr7	25561253	25561498	Peak_326623	CRD_3229	Distal_Intergenic
chr7	25561630	25563340	Peak_326624	CRD_3229	Distal_Intergenic
chr7	25565923	25566283	Peak_326625	CRD_3229	Distal_Intergenic
chr7	25568312	25568619	Peak_326626	CRD_3229	Distal_Intergenic
chr7	25581040	25581409	Peak_326627	CRD_3229	Distal_Intergenic
chr7	25583966	25584324	Peak_326628	CRD_3229	Distal_Intergenic
chr7	25591047	25591365	Peak_326629	CRD_3229	Exon
chr7	25591924	25592190	Peak_326630	CRD_3229	Exon
chr7	25601058	25601329	Peak_326631	CRD_3229	Intron
chr7	25602959	25603396	Peak_326632	CRD_3229	Intron
chr7	25613925	25614565	Peak_326633	CRD_3229	Intron
chr7	25615315	25615584	Peak_326634	CRD_3229	Intron
chr7	25420467	25421321	Peak_326586	CRD_3229	Distal_Intergenic
chr7	25422078	25422806	Peak_326587	CRD_3229	Distal_Intergenic
chr7	25424103	25424571	Peak_326588	CRD_3229	Distal_Intergenic
chr7	25135372	25135809	Peak_326523	CRD_3229	Exon
chr7	25147297	25147636	Peak_326524	CRD_3229	Intron
chr7	25191154	25191597	Peak_326535	CRD_3229	Distal_Intergenic
chr7	25200014	25200616	Peak_326536	CRD_3229	Distal_Intergenic
chr7	25208102	25208311	Peak_326537	CRD_3229	Distal_Intergenic
chr7	25213229	25213628	Peak_326538	CRD_3229	Promoter
chr7	25213686	25213940	Peak_326539	CRD_3229	Promoter
chr7	25216700	25217112	Peak_326540	CRD_3229	Distal_Intergenic
chr7	25218501	25218748	Peak_326541	CRD_3229	Distal_Intergenic
chr7	25224238	25224506	Peak_326542	CRD_3229	Exon
chr7	25228066	25228304	Peak_326543	CRD_3229	Promoter
chr7	25233058	25233303	Peak_326544	CRD_3229	Distal_Intergenic
chr7	25236208	25236528	Peak_326545	CRD_3229	Distal_Intergenic
chr7	25244371	25245046	Peak_326546	CRD_3229	Distal_Intergenic
chr7	25254089	25254311	Peak_326547	CRD_3229	Distal_Intergenic
chr7	25259165	25260593	Peak_326548	CRD_3229	Distal_Intergenic
chr7	25261136	25261377	Peak_326549	CRD_3229	Distal_Intergenic
chr7	25262083	25262490	Peak_326550	CRD_3229	Promoter
chr7	25267894	25268465	Peak_326551	CRD_3229	Promoter
chr7	25269667	25269922	Peak_326552	CRD_3229	Distal_Intergenic
chr7	25271710	25271952	Peak_326553	CRD_3229	Distal_Intergenic
chr7	25274777	25275044	Peak_326554	CRD_3229	Distal_Intergenic
chr7	25275867	25276163	Peak_326555	CRD_3229	Distal_Intergenic
chr7	25278608	25278807	Peak_326556	CRD_3229	Distal_Intergenic
chr7	25282966	25283749	Peak_326557	CRD_3229	Distal_Intergenic
chr7	25283803	25284170	Peak_326558	CRD_3229	Distal_Intergenic
chr7	25287084	25287384	Peak_326559	CRD_3229	Distal_Intergenic
chr7	25288515	25289354	Peak_326560	CRD_3229	Distal_Intergenic
chr7	25294097	25294502	Peak_326561	CRD_3229	Distal_Intergenic
chr7	25483137	25483734	Peak_326604	CRD_3229	Distal_Intergenic
chr7	25484136	25485040	Peak_326605	CRD_3229	Distal_Intergenic
chr7	25712334	25712906	Peak_326653	CRD_3230	Intron
chr7	25716175	25716747	Peak_326654	CRD_3230	Intron
chr7	25717881	25718211	Peak_326655	CRD_3230	Intron
chr7	25722423	25722622	Peak_326656	CRD_3230	Intron
chr7	25635968	25636899	Peak_326637	CRD_3230	Intron
chr7	25640765	25641139	Peak_326638	CRD_3230	Intron
chr7	25642832	25643765	Peak_326639	CRD_3230	Intron
chr7	25650137	25650488	Peak_326640	CRD_3230	Intron
chr7	25656628	25657000	Peak_326641	CRD_3230	Intron
chr7	25659193	25659516	Peak_326642	CRD_3230	Intron
chr7	25660683	25661095	Peak_326643	CRD_3230	Promoter
chr7	25668734	25669920	Peak_326644	CRD_3230	Intron
chr7	25670109	25670743	Peak_326645	CRD_3230	Intron
chr7	25677003	25677608	Peak_326646	CRD_3230	Intron
chr7	25691271	25691647	Peak_326647	CRD_3230	Promoter
chr7	25691779	25692166	Peak_326648	CRD_3230	Promoter
chr7	25692211	25692749	Peak_326649	CRD_3230	Promoter
chr7	25698673	25698983	Peak_326650	CRD_3230	Intron
chr7	25699134	25699802	Peak_326651	CRD_3230	Intron
chr7	25707705	25708071	Peak_326652	CRD_3230	Intron
chr7	25722741	25723372	Peak_326657	CRD_3230	Intron
chr7	25731058	25731850	Peak_326658	CRD_3230	Intron
chr7	25735341	25736359	Peak_326659	CRD_3230	Intron
chr7	25742395	25742677	Peak_326660	CRD_3230	Intron
chr7	25750521	25752180	Peak_326661	CRD_3230	Promoter
chr7	25753956	25754994	Peak_326662	CRD_3230	Promoter
chr7	25756713	25756997	Peak_326663	CRD_3230	Distal_Intergenic
chr7	25758859	25759058	Peak_326664	CRD_3230	Distal_Intergenic
chr7	25760009	25760366	Peak_326665	CRD_3230	Distal_Intergenic
chr7	25766748	25766962	Peak_326666	CRD_3230	Distal_Intergenic
chr7	25770013	25770756	Peak_326667	CRD_3230	Distal_Intergenic
chr7	25787319	25787609	Peak_326668	CRD_3230	Distal_Intergenic
chr7	25792050	25792578	Peak_326669	CRD_3230	Distal_Intergenic
chr7	25794317	25794597	Peak_326670	CRD_3230	Distal_Intergenic
chr7	25805219	25805622	Peak_326671	CRD_3230	Distal_Intergenic
chr7	25806169	25806457	Peak_326672	CRD_3230	Distal_Intergenic
chr7	25807968	25808251	Peak_326673	CRD_3230	Distal_Intergenic
chr7	25809522	25809997	Peak_326674	CRD_3230	Distal_Intergenic
chr7	25819402	25819621	Peak_326675	CRD_3230	Distal_Intergenic
chr7	25827260	25827940	Peak_326676	CRD_3230	Distal_Intergenic
chr7	25832584	25832844	Peak_326677	CRD_3230	Distal_Intergenic
chr7	25835888	25836092	Peak_326678	CRD_3230	Distal_Intergenic
chr7	25849510	25849922	Peak_326679	CRD_3230	Distal_Intergenic
chr7	25851438	25852242	Peak_326680	CRD_3230	Distal_Intergenic
chr7	25857024	25857232	Peak_326681	CRD_3230	Distal_Intergenic
chr7	25892864	25893390	Peak_326682	CRD_3230	Distal_Intergenic
chr7	25893475	25893798	Peak_326683	CRD_3230	Distal_Intergenic
chr7	25894248	25894575	Peak_326684	CRD_3230	Distal_Intergenic
chr7	25895007	25895926	Peak_326685	CRD_3230	Distal_Intergenic
chr7	25940114	25940570	Peak_326686	CRD_3230	Distal_Intergenic
chr7	26005528	26006150	Peak_326687	CRD_3230	Distal_Intergenic
chr7	26012367	26012891	Peak_326688	CRD_3230	Distal_Intergenic
chr7	26022501	26023350	Peak_326689	CRD_3230	Distal_Intergenic
chr7	26034510	26034793	Peak_326690	CRD_3230	Distal_Intergenic
chr7	26038611	26038816	Peak_326691	CRD_3230	Distal_Intergenic
chr7	26061733	26061975	Peak_326692	CRD_3230	Distal_Intergenic
chr7	26087153	26087352	Peak_326693	CRD_3230	Distal_Intergenic
chr7	26090491	26091497	Peak_326694	CRD_3230	Distal_Intergenic
chr7	26117387	26117841	Peak_326695	CRD_3230	Distal_Intergenic
chr7	26127352	26128030	Peak_326696	CRD_3230	Distal_Intergenic
chr7	26133393	26133723	Peak_326697	CRD_3230	Distal_Intergenic
chr7	26134867	26135425	Peak_326698	CRD_3230	Distal_Intergenic
chr7	26143686	26144051	Peak_326699	CRD_3230	Distal_Intergenic
chr7	26182315	26182674	Peak_326703	CRD_3231	Promoter
chr7	26182906	26183817	Peak_326704	CRD_3231	Promoter
chr7	26187499	26187836	Peak_326705	CRD_3231	Exon
chr7	26187934	26188215	Peak_326706	CRD_3231	Exon
chr7	26178406	26179048	Peak_326700	CRD_3231	Promoter
chr7	26179264	26180735	Peak_326701	CRD_3231	Promoter
chr7	26180813	26181271	Peak_326702	CRD_3231	Promoter
chr7	26194909	26195146	Peak_326707	CRD_3232	Promoter
chr7	26199830	26200044	Peak_326708	CRD_3232	Promoter
chr7	26200244	26200497	Peak_326709	CRD_3232	Promoter
chr7	26200620	26201833	Peak_326710	CRD_3232	Promoter
chr7	26213362	26213567	Peak_326711	CRD_3232	Distal_Intergenic
chr7	26214374	26214577	Peak_326712	CRD_3232	Distal_Intergenic
chr7	26214631	26214972	Peak_326713	CRD_3232	Distal_Intergenic
chr7	26215170	26215737	Peak_326714	CRD_3232	Distal_Intergenic
chr7	26215959	26216305	Peak_326715	CRD_3232	Distal_Intergenic
chr7	26222812	26223020	Peak_326716	CRD_3232	Distal_Intergenic
chr7	26223373	26223800	Peak_326717	CRD_3232	Distal_Intergenic
chr7	26223911	26224932	Peak_326718	CRD_3232	Distal_Intergenic
chr7	26237083	26237914	Peak_326719	CRD_3232	Distal_Intergenic
chr7	26278830	26279856	Peak_326720	CRD_3232	Promoter
chr7	26285126	26285325	Peak_326721	CRD_3232	Distal_Intergenic
chr7	26291442	26292527	Peak_326722	CRD_3232	Promoter
chr7	26292633	26293364	Peak_326723	CRD_3232	Promoter
chr7	26298724	26298996	Peak_326724	CRD_3232	Intron
chr7	26306356	26307686	Peak_326725	CRD_3232	Intron
chr7	26311580	26311830	Peak_326726	CRD_3232	Intron
chr7	26316321	26316524	Peak_326727	CRD_3232	Intron
chr7	26316686	26316960	Peak_326728	CRD_3232	Intron
chr7	26319017	26319709	Peak_326729	CRD_3232	Intron
chr7	26319765	26320001	Peak_326730	CRD_3232	Intron
chr7	26327377	26327576	Peak_326731	CRD_3232	Intron
chr7	26328767	26329413	Peak_326732	CRD_3232	Intron
chr7	26334659	26335663	Peak_326733	CRD_3232	Intron
chr7	26337571	26338101	Peak_326734	CRD_3232	Intron
chr7	26345501	26347282	Peak_326735	CRD_3232	Exon
chr7	26349740	26349999	Peak_326736	CRD_3232	Intron
chr7	26365107	26365418	Peak_326737	CRD_3232	Promoter
chr7	26367170	26367419	Peak_326738	CRD_3232	Promoter
chr7	26368600	26368991	Peak_326739	CRD_3232	Promoter
chr7	26369547	26369876	Peak_326740	CRD_3232	Promoter
chr7	26375841	26378065	Peak_326741	CRD_3232	Promoter
chr7	26382648	26382898	Peak_326742	CRD_3232	Distal_Intergenic
chr7	26389694	26390097	Peak_326743	CRD_3232	Distal_Intergenic
chr7	26391431	26391935	Peak_326744	CRD_3232	Distal_Intergenic
chr7	26397322	26399613	Peak_326745	CRD_3232	Promoter
chr7	26417764	26418254	Peak_326746	CRD_3232	Intron
chr7	26418440	26418768	Peak_326747	CRD_3232	Intron
chr7	26419850	26420101	Peak_326748	CRD_3232	Intron
chr7	26425186	26425588	Peak_326749	CRD_3232	Intron
chr7	26425663	26426008	Peak_326750	CRD_3232	Intron
chr7	26427618	26427831	Peak_326751	CRD_3232	Intron
chr7	26428170	26428371	Peak_326752	CRD_3232	Intron
chr7	26435917	26436738	Peak_326753	CRD_3232	Intron
chr7	26439906	26440177	Peak_326754	CRD_3232	Promoter
chr7	26447180	26447691	Peak_326755	CRD_3232	Intron
chr7	26449541	26450119	Peak_326756	CRD_3232	Intron
chr7	26456840	26457136	Peak_326757	CRD_3232	Intron
chr7	26471324	26471669	Peak_326761	CRD_3233	Intron
chr7	26477212	26478129	Peak_326762	CRD_3233	Intron
chr7	26482778	26483731	Peak_326763	CRD_3233	Intron
chr7	26490642	26491980	Peak_326764	CRD_3233	Intron
chr7	26492909	26494447	Peak_326765	CRD_3233	Exon
chr7	26500789	26501187	Peak_326766	CRD_3233	Distal_Intergenic
chr7	26514594	26515883	Peak_326767	CRD_3233	Distal_Intergenic
chr7	26527133	26527365	Peak_326768	CRD_3233	Distal_Intergenic
chr7	26533185	26533981	Peak_326769	CRD_3233	Exon
chr7	26538343	26538579	Peak_326770	CRD_3233	Promoter
chr7	26538663	26539085	Peak_326771	CRD_3233	Promoter
chr7	26543082	26544534	Peak_326772	CRD_3233	Distal_Intergenic
chr7	26556309	26556999	Peak_326773	CRD_3233	Exon
chr7	26574438	26574705	Peak_326774	CRD_3233	Distal_Intergenic
chr7	26580652	26581073	Peak_326775	CRD_3233	Distal_Intergenic
chr7	26581167	26581409	Peak_326776	CRD_3233	Distal_Intergenic
chr7	26585171	26586004	Peak_326777	CRD_3233	Distal_Intergenic
chr7	26589153	26589468	Peak_326778	CRD_3233	Distal_Intergenic
chr7	26592550	26592807	Peak_326779	CRD_3233	Distal_Intergenic
chr7	26593517	26594726	Peak_326780	CRD_3234	Distal_Intergenic
chr7	26599555	26600195	Peak_326781	CRD_3234	Distal_Intergenic
chr7	26612498	26613490	Peak_326782	CRD_3234	Distal_Intergenic
chr7	26616395	26617098	Peak_326783	CRD_3234	Distal_Intergenic
chr7	26622731	26623001	Peak_326784	CRD_3235	Distal_Intergenic
chr7	26624806	26625117	Peak_326785	CRD_3235	Distal_Intergenic
chr7	26637047	26637246	Peak_326786	CRD_3235	Promoter
chr7	26646746	26647199	Peak_326787	CRD_3235	Exon
chr7	26655626	26656031	Peak_326788	CRD_3235	Distal_Intergenic
chr7	26656862	26658979	Peak_326789	CRD_3235	Distal_Intergenic
chr7	26667440	26668113	Peak_326790	CRD_3235	Exon
chr7	26674995	26675733	Peak_326791	CRD_3235	Intron
chr7	26681812	26682064	Peak_326792	CRD_3235	Intron
chr7	26686424	26686674	Peak_326793	CRD_3235	Intron
chr7	26687991	26688666	Peak_326794	CRD_3235	Intron
chr7	26688989	26689371	Peak_326795	CRD_3235	Intron
chr7	26694218	26694660	Peak_326796	CRD_3235	Intron
chr7	26697170	26697438	Peak_326797	CRD_3235	Intron
chr7	26705402	26706008	Peak_326798	CRD_3235	Intron
chr7	26711999	26712470	Peak_326799	CRD_3235	Intron
chr7	26719208	26719464	Peak_326800	CRD_3235	Intron
chr7	26720164	26720472	Peak_326801	CRD_3235	Intron
chr7	26730007	26730454	Peak_326802	CRD_3235	Intron
chr7	26744259	26744469	Peak_326803	CRD_3235	Promoter
chr7	26744560	26744860	Peak_326804	CRD_3235	Promoter
chr7	26752367	26752736	Peak_326805	CRD_3235	Intron
chr7	26753150	26753603	Peak_326807	CRD_3235	Intron
chr7	26754390	26754620	Peak_326808	CRD_3235	Intron
chr7	26761244	26761896	Peak_326809	CRD_3235	Intron
chr7	26762228	26763134	Peak_326810	CRD_3235	Intron
chr7	26763691	26763943	Peak_326811	CRD_3235	Intron
chr7	26764156	26764357	Peak_326812	CRD_3235	Intron
chr7	26778657	26778882	Peak_326813	CRD_3235	Intron
chr7	26780584	26780971	Peak_326814	CRD_3235	Intron
chr7	26788710	26788916	Peak_326815	CRD_3235	Intron
chr7	26800597	26800965	Peak_326816	CRD_3235	Intron
chr7	26812294	26813193	Peak_326817	CRD_3235	Intron
chr7	26815490	26815876	Peak_326818	CRD_3235	Intron
chr7	26816240	26816466	Peak_326819	CRD_3235	Intron
chr7	26819865	26820227	Peak_326820	CRD_3235	Intron
chr7	26824601	26824832	Peak_326821	CRD_3235	Intron
chr7	26825225	26825797	Peak_326822	CRD_3235	Intron
chr7	26826002	26826461	Peak_326823	CRD_3235	Intron
chr7	26829798	26829997	Peak_326824	CRD_3235	Intron
chr7	26839129	26839840	Peak_326825	CRD_3235	Intron
chr7	26840062	26840736	Peak_326826	CRD_3235	Intron
chr7	26843785	26844042	Peak_326827	CRD_3235	Exon
chr7	26853645	26854173	Peak_326828	CRD_3235	Promoter
chr7	26857409	26858364	Peak_326829	CRD_3235	Promoter
chr7	26863799	26865399	Peak_326830	CRD_3235	Promoter
chr7	27032772	27033404	Peak_326852	CRD_3236	Distal_Intergenic
chr7	27038607	27039428	Peak_326853	CRD_3236	Distal_Intergenic
chr7	27052760	27053160	Peak_326854	CRD_3236	Distal_Intergenic
chr7	27053786	27054133	Peak_326855	CRD_3236	Distal_Intergenic
chr7	27054287	27054616	Peak_326856	CRD_3237	Distal_Intergenic
chr7	27054684	27055162	Peak_326857	CRD_3237	Distal_Intergenic
chr7	27064294	27064868	Peak_326858	CRD_3237	Distal_Intergenic
chr7	27160649	27161294	Peak_326859	CRD_3237	Promoter
chr7	27801494	27801699	Peak_326937	CRD_3238	Intron
chr7	27805340	27806078	Peak_326938	CRD_3238	Intron
chr7	27808433	27808978	Peak_326939	CRD_3238	Intron
chr7	27810862	27811070	Peak_326940	CRD_3238	Intron
chr7	27825941	27826256	Peak_326941	CRD_3238	Promoter
chr7	27833833	27834598	Peak_326944	CRD_3239	Intron
chr7	27838346	27838836	Peak_326945	CRD_3239	Intron
chr7	27840598	27841359	Peak_326946	CRD_3239	Exon
chr7	27842153	27842709	Peak_326947	CRD_3239	Exon
chr7	27861710	27862249	Peak_326948	CRD_3239	Promoter
chr7	27866738	27867896	Peak_326949	CRD_3239	Promoter
chr7	27871888	27872297	Peak_326950	CRD_3239	Intron
chr7	27872374	27872862	Peak_326951	CRD_3239	Intron
chr7	27879737	27880329	Peak_326952	CRD_3239	Intron
chr7	27882673	27883378	Peak_326953	CRD_3239	Intron
chr7	27900655	27901105	Peak_326954	CRD_3239	Intron
chr7	27901546	27901762	Peak_326955	CRD_3239	Intron
chr7	27905098	27905313	Peak_326956	CRD_3239	Intron
chr7	27905866	27906529	Peak_326957	CRD_3239	Intron
chr7	27910355	27910928	Peak_326958	CRD_3239	Intron
chr7	27921084	27922096	Peak_326959	CRD_3239	Intron
chr7	27932338	27932586	Peak_326960	CRD_3239	Intron
chr7	27939191	27939484	Peak_326961	CRD_3239	Intron
chr7	27940033	27940737	Peak_326962	CRD_3239	Intron
chr7	27943275	27943782	Peak_326963	CRD_3239	Intron
chr7	27946458	27946657	Peak_326964	CRD_3239	Intron
chr7	27947410	27947695	Peak_326965	CRD_3239	Intron
chr7	27947768	27948228	Peak_326966	CRD_3239	Intron
chr7	27956818	27957032	Peak_326967	CRD_3239	Intron
chr7	27960431	27960867	Peak_326968	CRD_3239	Intron
chr7	27961230	27961691	Peak_326969	CRD_3239	Intron
chr7	27964843	27965183	Peak_326970	CRD_3239	Intron
chr7	27965760	27966733	Peak_326971	CRD_3239	Intron
chr7	27966792	27967018	Peak_326972	CRD_3239	Intron
chr7	27971262	27971704	Peak_326973	CRD_3239	Intron
chr7	27976542	27976885	Peak_326974	CRD_3239	Intron
chr7	27978653	27978942	Peak_326975	CRD_3239	Intron
chr7	27994443	27995207	Peak_326976	CRD_3239	Promoter
chr7	28008163	28008842	Peak_326977	CRD_3239	Intron
chr7	28018199	28018745	Peak_326978	CRD_3239	Promoter
chr7	28018908	28019309	Peak_326979	CRD_3239	Promoter
chr7	28020217	28021100	Peak_326980	CRD_3239	Promoter
chr7	28029720	28030573	Peak_326981	CRD_3239	Intron
chr7	28031304	28032172	Peak_326982	CRD_3239	Intron
chr7	28036717	28037847	Peak_326983	CRD_3239	Intron
chr7	28038746	28038954	Peak_326984	CRD_3239	Intron
chr7	28046369	28046611	Peak_326985	CRD_3239	Intron
chr7	28060386	28061093	Peak_326986	CRD_3239	Intron
chr7	28065293	28066239	Peak_326987	CRD_3239	Intron
chr7	28068777	28069411	Peak_326988	CRD_3239	Promoter
chr7	28069702	28070368	Peak_326989	CRD_3239	Promoter
chr7	28077893	28079034	Peak_326990	CRD_3239	Intron
chr7	28093668	28094000	Peak_326991	CRD_3239	Intron
chr7	28096467	28096952	Peak_326992	CRD_3239	Intron
chr7	28305274	28305755	Peak_327037	CRD_3240	Intron
chr7	28315444	28317300	Peak_327038	CRD_3240	Intron
chr7	28317410	28317678	Peak_327039	CRD_3240	Intron
chr7	28329770	28330016	Peak_327040	CRD_3240	Intron
chr7	28347636	28348460	Peak_327041	CRD_3240	Intron
chr7	28354888	28355328	Peak_327042	CRD_3240	Intron
chr7	28374557	28374888	Peak_327046	CRD_3241	Intron
chr7	28381685	28382041	Peak_327047	CRD_3241	Intron
chr7	28389277	28389763	Peak_327048	CRD_3241	Intron
chr7	28395812	28396531	Peak_327049	CRD_3241	Intron
chr7	28407825	28408166	Peak_327050	CRD_3241	Promoter
chr7	28408265	28409518	Peak_327051	CRD_3241	Promoter
chr7	28555598	28556528	Peak_327083	CRD_3242	Intron
chr7	28573368	28574290	Peak_327084	CRD_3242	Promoter
chr7	28587238	28587552	Peak_327085	CRD_3242	Intron
chr7	28588006	28589237	Peak_327086	CRD_3242	Intron
chr7	28595887	28596591	Peak_327087	CRD_3242	Intron
chr7	28696571	28696999	Peak_327103	CRD_3243	Intron
chr7	28702919	28703871	Peak_327104	CRD_3243	Intron
chr7	28708186	28709173	Peak_327105	CRD_3243	Intron
chr7	28710968	28711434	Peak_327106	CRD_3243	Intron
chr7	28716470	28716704	Peak_327107	CRD_3243	Intron
chr7	28921491	28922144	Peak_327130	CRD_3244	Distal_Intergenic
chr7	28922655	28923217	Peak_327131	CRD_3244	Distal_Intergenic
chr7	28926842	28927474	Peak_327132	CRD_3244	Distal_Intergenic
chr7	28933305	28933778	Peak_327133	CRD_3244	Distal_Intergenic
chr7	28937708	28937969	Peak_327134	CRD_3244	Distal_Intergenic
chr7	28949682	28950315	Peak_327135	CRD_3244	Distal_Intergenic
chr7	28953457	28953993	Peak_327136	CRD_3244	Exon
chr7	28956643	28957233	Peak_327137	CRD_3244	Promoter
chr7	28958866	28959276	Peak_327138	CRD_3244	Promoter
chr7	28960274	28961027	Peak_327139	CRD_3244	Promoter
chr7	28965260	28965680	Peak_327140	CRD_3244	Distal_Intergenic
chr7	28971775	28972028	Peak_327141	CRD_3244	Distal_Intergenic
chr7	28976104	28976587	Peak_327142	CRD_3244	Distal_Intergenic
chr7	28980527	28980790	Peak_327143	CRD_3244	Promoter
chr7	28981243	28981529	Peak_327144	CRD_3244	Promoter
chr7	28984379	28985019	Peak_327145	CRD_3244	Promoter
chr7	28986479	28987043	Peak_327146	CRD_3244	Promoter
chr7	29019295	29020403	Peak_327147	CRD_3244	Intron
chr7	29035097	29035903	Peak_327148	CRD_3244	Intron
chr7	29044568	29044997	Peak_327149	CRD_3244	Intron
chr7	29071250	29071689	Peak_327150	CRD_3244	Promoter
chr7	29081207	29081476	Peak_327151	CRD_3245	Promoter
chr7	29087788	29088052	Peak_327152	CRD_3245	Intron
chr7	29088132	29088339	Peak_327153	CRD_3245	Intron
chr7	29090186	29091233	Peak_327154	CRD_3245	Intron
chr7	29884551	29885374	Peak_327266	CRD_3246	Exon
chr7	29893081	29893291	Peak_327267	CRD_3246	Intron
chr7	29893374	29893895	Peak_327268	CRD_3246	Intron
chr7	29894070	29894864	Peak_327269	CRD_3246	Intron
chr7	29900933	29901154	Peak_327270	CRD_3246	Intron
chr7	29915452	29916151	Peak_327271	CRD_3246	Promoter
chr7	29917755	29917981	Peak_327272	CRD_3246	Exon
chr7	29921452	29922727	Peak_327273	CRD_3246	Exon
chr7	29923008	29923295	Peak_327274	CRD_3246	Exon
chr7	29926653	29927324	Peak_327275	CRD_3246	Intron
chr7	29928856	29929462	Peak_327276	CRD_3246	Intron
chr7	29930834	29931352	Peak_327277	CRD_3246	Intron
chr7	29932131	29932338	Peak_327278	CRD_3246	Intron
chr7	29941461	29941928	Peak_327279	CRD_3246	Intron
chr7	29957933	29958146	Peak_327280	CRD_3246	Intron
chr7	29963165	29963364	Peak_327281	CRD_3246	Intron
chr7	29964138	29964342	Peak_327282	CRD_3246	Intron
chr7	29965102	29965372	Peak_327283	CRD_3246	Intron
chr7	29968714	29969497	Peak_327284	CRD_3246	Promoter
chr7	29969567	29970507	Peak_327285	CRD_3246	Promoter
chr7	29976124	29977193	Peak_327286	CRD_3246	Intron
chr7	29988103	29989592	Peak_327287	CRD_3246	Promoter
chr7	29989672	29990418	Peak_327288	CRD_3246	Promoter
chr7	29990472	29990853	Peak_327289	CRD_3246	Promoter
chr7	30020952	30021412	Peak_327290	CRD_3246	Intron
chr7	29652139	29652673	Peak_327241	CRD_3246	Promoter
chr7	29654359	29654689	Peak_327242	CRD_3246	Intron
chr7	29684777	29685409	Peak_327243	CRD_3246	Promoter
chr7	29685510	29686035	Peak_327244	CRD_3246	Promoter
chr7	29702266	29702465	Peak_327245	CRD_3246	Intron
chr7	29713231	29713757	Peak_327246	CRD_3246	Intron
chr7	29748142	29748632	Peak_327247	CRD_3246	Distal_Intergenic
chr7	29749688	29750876	Peak_327248	CRD_3246	Distal_Intergenic
chr7	29800283	29800727	Peak_327249	CRD_3246	Distal_Intergenic
chr7	29805961	29806516	Peak_327250	CRD_3246	Promoter
chr7	29807516	29807781	Peak_327251	CRD_3246	Promoter
chr7	29808547	29808869	Peak_327252	CRD_3246	Promoter
chr7	29809251	29810470	Peak_327253	CRD_3246	Promoter
chr7	29811608	29811894	Peak_327254	CRD_3246	Intron
chr7	29825810	29826067	Peak_327255	CRD_3246	Intron
chr7	29833841	29834289	Peak_327256	CRD_3246	Promoter
chr7	29839329	29839611	Peak_327257	CRD_3246	Intron
chr7	29845689	29846065	Peak_327258	CRD_3246	Intron
chr7	29857359	29858666	Peak_327259	CRD_3246	Intron
chr7	29866432	29867042	Peak_327260	CRD_3246	Intron
chr7	29870989	29871369	Peak_327261	CRD_3246	Intron
chr7	29876852	29877777	Peak_327262	CRD_3246	Intron
chr7	29879477	29880046	Peak_327263	CRD_3246	Intron
chr7	29882389	29883146	Peak_327264	CRD_3246	Intron
chr7	29883492	29883906	Peak_327265	CRD_3246	Exon
chr7	30322162	30322878	Peak_327340	CRD_3247	Intron
chr7	30330110	30331147	Peak_327341	CRD_3247	Intron
chr7	30331414	30331751	Peak_327342	CRD_3247	Intron
chr7	30365036	30365236	Peak_327343	CRD_3247	Promoter
chr7	30390897	30391591	Peak_327344	CRD_3247	Promoter
chr7	30031441	30031658	Peak_327294	CRD_3247	Promoter
chr7	30032737	30033058	Peak_327295	CRD_3247	Intron
chr7	30048623	30048950	Peak_327296	CRD_3247	Promoter
chr7	30062463	30062921	Peak_327297	CRD_3247	Exon
chr7	30074504	30074705	Peak_327298	CRD_3247	Promoter
chr7	30081461	30081759	Peak_327299	CRD_3247	Exon
chr7	30091525	30091977	Peak_327300	CRD_3247	Intron
chr7	30116492	30117387	Peak_327301	CRD_3247	Promoter
chr7	30121850	30122989	Peak_327302	CRD_3247	Intron
chr7	30123320	30123824	Peak_327303	CRD_3247	Intron
chr7	30134066	30135312	Peak_327304	CRD_3247	Promoter
chr7	30135557	30136178	Peak_327305	CRD_3247	Promoter
chr7	30145447	30145937	Peak_327306	CRD_3247	Promoter
chr7	30146117	30146733	Peak_327307	CRD_3247	Promoter
chr7	30148987	30149365	Peak_327308	CRD_3247	Intron
chr7	30155559	30155869	Peak_327309	CRD_3247	Promoter
chr7	30157068	30157528	Peak_327310	CRD_3247	Promoter
chr7	30159593	30159969	Peak_327311	CRD_3247	Promoter
chr7	30164509	30164823	Peak_327312	CRD_3247	Promoter
chr7	30166068	30166714	Peak_327313	CRD_3247	Promoter
chr7	30168094	30168348	Peak_327314	CRD_3247	Promoter
chr7	30170514	30171093	Peak_327315	CRD_3247	Promoter
chr7	30172646	30174031	Peak_327316	CRD_3247	Exon
chr7	30181757	30182111	Peak_327317	CRD_3247	Promoter
chr7	30184701	30185176	Peak_327318	CRD_3247	Distal_Intergenic
chr7	30206334	30207309	Peak_327319	CRD_3247	Distal_Intergenic
chr7	30212606	30213154	Peak_327320	CRD_3247	Distal_Intergenic
chr7	30222587	30222853	Peak_327321	CRD_3247	Distal_Intergenic
chr7	30222945	30223169	Peak_327322	CRD_3247	Distal_Intergenic
chr7	30223693	30224196	Peak_327323	CRD_3247	Distal_Intergenic
chr7	30224745	30225347	Peak_327324	CRD_3247	Distal_Intergenic
chr7	30225741	30226919	Peak_327325	CRD_3247	Distal_Intergenic
chr7	30232381	30232733	Peak_327326	CRD_3247	Distal_Intergenic
chr7	30234060	30234264	Peak_327327	CRD_3247	Distal_Intergenic
chr7	30238432	30239822	Peak_327328	CRD_3247	Distal_Intergenic
chr7	30247722	30248472	Peak_327329	CRD_3247	Distal_Intergenic
chr7	30251797	30252319	Peak_327330	CRD_3247	Distal_Intergenic
chr7	30252985	30253374	Peak_327331	CRD_3247	Distal_Intergenic
chr7	30254678	30255016	Peak_327332	CRD_3247	Distal_Intergenic
chr7	30268325	30269025	Peak_327333	CRD_3247	Distal_Intergenic
chr7	30275769	30275991	Peak_327334	CRD_3247	Distal_Intergenic
chr7	30276142	30276669	Peak_327335	CRD_3247	Distal_Intergenic
chr7	30279299	30279514	Peak_327336	CRD_3247	Distal_Intergenic
chr7	30279561	30279770	Peak_327337	CRD_3247	Distal_Intergenic
chr7	30283704	30285066	Peak_327338	CRD_3247	Promoter
chr7	30321174	30321377	Peak_327339	CRD_3247	Intron
chr7	30392648	30393191	Peak_327345	CRD_3247	Promoter
chr7	30459592	30459936	Peak_327346	CRD_3247	Exon
chr7	30465367	30466031	Peak_327347	CRD_3247	Intron
chr7	30466170	30466629	Peak_327348	CRD_3247	Intron
chr7	30468858	30469878	Peak_327349	CRD_3247	Intron
chr7	30478162	30478884	Peak_327350	CRD_3247	Promoter
chr7	30479022	30479221	Peak_327351	CRD_3247	Promoter
chr7	30504158	30505537	Peak_327352	CRD_3247	Promoter
chr7	30510179	30510422	Peak_327353	CRD_3247	Intron
chr7	30513189	30513497	Peak_327354	CRD_3247	Intron
chr7	30514677	30515214	Peak_327355	CRD_3247	Intron
chr7	30515543	30516518	Peak_327356	CRD_3247	Exon
chr7	30520980	30521499	Peak_327357	CRD_3247	Promoter
chr7	30521562	30521905	Peak_327358	CRD_3247	Promoter
chr7	30548799	30549147	Peak_327359	CRD_3247	Promoter
chr7	30550846	30551733	Peak_327360	CRD_3247	Promoter
chr7	30554092	30554416	Peak_327361	CRD_3247	Promoter
chr7	30556627	30557595	Peak_327362	CRD_3247	Exon
chr7	30558742	30559009	Peak_327363	CRD_3247	Promoter
chr7	30561960	30562203	Peak_327364	CRD_3247	Promoter
chr7	30564087	30564860	Peak_327365	CRD_3247	Promoter
chr7	30571795	30572160	Peak_327366	CRD_3247	Promoter
chr7	30593709	30595929	Peak_327367	CRD_3247	Promoter
chr7	30612551	30612892	Peak_327368	CRD_3247	Promoter
chr7	30615024	30615318	Peak_327369	CRD_3247	Promoter
chr7	30618071	30618296	Peak_327370	CRD_3247	Intron
chr7	30618415	30618676	Peak_327371	CRD_3247	Intron
chr7	30625131	30625610	Peak_327372	CRD_3247	Promoter
chr7	30633160	30633571	Peak_327373	CRD_3247	Promoter
chr7	30634133	30634698	Peak_327374	CRD_3247	Promoter
chr7	30635720	30635947	Peak_327375	CRD_3247	Distal_Intergenic
chr7	30644024	30644493	Peak_327376	CRD_3247	Distal_Intergenic
chr7	30645222	30645424	Peak_327377	CRD_3247	Distal_Intergenic
chr7	30651397	30651866	Peak_327378	CRD_3247	Exon
chr7	30657970	30658293	Peak_327379	CRD_3247	Intron
chr7	30659278	30660548	Peak_327380	CRD_3247	Intron
chr7	30660756	30661473	Peak_327381	CRD_3247	Intron
chr7	30668039	30668625	Peak_327382	CRD_3247	Intron
chr7	30672235	30672802	Peak_327383	CRD_3247	Intron
chr7	30675007	30675339	Peak_327384	CRD_3247	Intron
chr7	30680432	30680988	Peak_327385	CRD_3247	Promoter
chr7	30681298	30681867	Peak_327386	CRD_3247	Promoter
chr7	30682422	30682641	Peak_327387	CRD_3247	Promoter
chr7	30845357	30846370	Peak_327402	CRD_3248	Intron
chr7	30861038	30861907	Peak_327403	CRD_3248	Intron
chr7	30862188	30862605	Peak_327404	CRD_3248	Intron
chr7	30863293	30863571	Peak_327405	CRD_3248	Intron
chr7	30895054	30895769	Peak_327408	CRD_3248	Intron
chr7	30899636	30899982	Peak_327409	CRD_3248	Intron
chr7	30906189	30906615	Peak_327410	CRD_3248	Intron
chr7	30907190	30907397	Peak_327411	CRD_3248	Intron
chr7	30920911	30921609	Peak_327412	CRD_3248	Promoter
chr7	30924274	30924719	Peak_327413	CRD_3248	Promoter
chr7	30929894	30930158	Peak_327414	CRD_3248	Distal_Intergenic
chr7	30930488	30931435	Peak_327415	CRD_3248	Distal_Intergenic
chr7	30938216	30939260	Peak_327416	CRD_3248	Promoter
chr7	30954921	30955338	Peak_327417	CRD_3248	Intron
chr7	30965017	30965834	Peak_327418	CRD_3248	Promoter
chr7	30977935	30978203	Peak_327419	CRD_3248	Promoter
chr7	30682703	30682904	Peak_327388	CRD_3248	Promoter
chr7	30726668	30728039	Peak_327389	CRD_3248	Intron
chr7	30740269	30741010	Peak_327390	CRD_3248	Promoter
chr7	30750379	30751510	Peak_327391	CRD_3248	Promoter
chr7	30755679	30756303	Peak_327392	CRD_3248	Exon
chr7	30757061	30757348	Peak_327393	CRD_3248	Exon
chr7	30770678	30770878	Peak_327394	CRD_3248	Promoter
chr7	30771179	30771890	Peak_327395	CRD_3248	Promoter
chr7	30772060	30772390	Peak_327396	CRD_3248	Promoter
chr7	30778341	30779175	Peak_327397	CRD_3248	Promoter
chr7	30789988	30790687	Peak_327398	CRD_3248	Intron
chr7	30799249	30799553	Peak_327399	CRD_3248	Intron
chr7	30800169	30801486	Peak_327400	CRD_3248	Promoter
chr7	30816021	30818075	Peak_327401	CRD_3248	Intron
chr7	30869758	30870906	Peak_327406	CRD_3248	Intron
chr7	30888393	30889503	Peak_327407	CRD_3248	Intron
chr7	30983397	30983935	Peak_327420	CRD_3248	Promoter
chr7	30988231	30988990	Peak_327421	CRD_3248	Intron
chr7	30992170	30992987	Peak_327422	CRD_3248	Intron
chr7	30997457	30997660	Peak_327423	CRD_3248	Distal_Intergenic
chr7	31002331	31002584	Peak_327424	CRD_3248	Distal_Intergenic
chr7	31005390	31005731	Peak_327425	CRD_3248	Distal_Intergenic
chr7	31007428	31007944	Peak_327426	CRD_3248	Distal_Intergenic
chr7	31008626	31008825	Peak_327427	CRD_3248	Distal_Intergenic
chr7	31017095	31017716	Peak_327428	CRD_3248	Distal_Intergenic
chr7	31018359	31018558	Peak_327429	CRD_3248	Distal_Intergenic
chr7	31026765	31028999	Peak_327430	CRD_3248	Distal_Intergenic
chr7	31036986	31038335	Peak_327431	CRD_3248	Distal_Intergenic
chr7	31042307	31042552	Peak_327432	CRD_3248	Distal_Intergenic
chr7	31043060	31043574	Peak_327433	CRD_3248	Distal_Intergenic
chr7	31046893	31047245	Peak_327434	CRD_3248	Distal_Intergenic
chr7	31047411	31047847	Peak_327435	CRD_3248	Distal_Intergenic
chr7	31051541	31052503	Peak_327436	CRD_3248	Promoter
chr7	31054950	31055210	Peak_327437	CRD_3248	Promoter
chr7	31056726	31057186	Peak_327438	CRD_3248	Promoter
chr7	31060237	31060548	Peak_327439	CRD_3248	Promoter
chr7	31062616	31063165	Peak_327440	CRD_3248	Promoter
chr7	31071038	31071532	Peak_327441	CRD_3248	Intron
chr7	31073347	31074377	Peak_327442	CRD_3248	Intron
chr7	31078186	31078826	Peak_327443	CRD_3248	Intron
chr7	31395014	31395373	Peak_327492	CRD_3249	Distal_Intergenic
chr7	31408235	31408667	Peak_327493	CRD_3249	Distal_Intergenic
chr7	31416082	31416305	Peak_327494	CRD_3249	Intron
chr7	31419386	31420222	Peak_327495	CRD_3249	Promoter
chr7	31443379	31443969	Peak_327496	CRD_3249	Distal_Intergenic
chr7	31446099	31446395	Peak_327497	CRD_3249	Distal_Intergenic
chr7	31083745	31083957	Peak_327444	CRD_3249	Intron
chr7	31088030	31088285	Peak_327445	CRD_3249	Promoter
chr7	31088571	31089162	Peak_327446	CRD_3249	Promoter
chr7	31089251	31089793	Peak_327447	CRD_3249	Promoter
chr7	31096654	31097283	Peak_327448	CRD_3249	Intron
chr7	31101694	31101927	Peak_327449	CRD_3249	Intron
chr7	31113600	31113803	Peak_327450	CRD_3249	Distal_Intergenic
chr7	31113969	31115010	Peak_327451	CRD_3249	Distal_Intergenic
chr7	31115051	31115303	Peak_327452	CRD_3249	Distal_Intergenic
chr7	31122483	31123085	Peak_327453	CRD_3249	Promoter
chr7	31127013	31127342	Peak_327454	CRD_3249	Distal_Intergenic
chr7	31134351	31135071	Peak_327455	CRD_3249	Distal_Intergenic
chr7	31171187	31172497	Peak_327456	CRD_3249	Distal_Intergenic
chr7	31172615	31172816	Peak_327457	CRD_3249	Distal_Intergenic
chr7	31186532	31186904	Peak_327458	CRD_3249	Distal_Intergenic
chr7	31188560	31188795	Peak_327459	CRD_3249	Distal_Intergenic
chr7	31188989	31189687	Peak_327460	CRD_3249	Distal_Intergenic
chr7	31192796	31193473	Peak_327461	CRD_3249	Distal_Intergenic
chr7	31202366	31204647	Peak_327462	CRD_3249	Distal_Intergenic
chr7	31214562	31215456	Peak_327463	CRD_3249	Distal_Intergenic
chr7	31249333	31249568	Peak_327464	CRD_3249	Distal_Intergenic
chr7	31249682	31250296	Peak_327465	CRD_3249	Distal_Intergenic
chr7	31251514	31251957	Peak_327466	CRD_3249	Distal_Intergenic
chr7	31252949	31253907	Peak_327467	CRD_3249	Distal_Intergenic
chr7	31254531	31254810	Peak_327468	CRD_3249	Distal_Intergenic
chr7	31260837	31261882	Peak_327469	CRD_3249	Distal_Intergenic
chr7	31267469	31268153	Peak_327470	CRD_3249	Distal_Intergenic
chr7	31284061	31284294	Peak_327471	CRD_3249	Distal_Intergenic
chr7	31284348	31284691	Peak_327472	CRD_3249	Distal_Intergenic
chr7	31292091	31292551	Peak_327473	CRD_3249	Distal_Intergenic
chr7	31300832	31301752	Peak_327474	CRD_3249	Distal_Intergenic
chr7	31308010	31308218	Peak_327475	CRD_3249	Distal_Intergenic
chr7	31308419	31309146	Peak_327476	CRD_3249	Distal_Intergenic
chr7	31309660	31309913	Peak_327477	CRD_3249	Distal_Intergenic
chr7	31310284	31310678	Peak_327478	CRD_3249	Distal_Intergenic
chr7	31311332	31311637	Peak_327479	CRD_3249	Distal_Intergenic
chr7	31311754	31312006	Peak_327480	CRD_3249	Distal_Intergenic
chr7	31335068	31335786	Peak_327481	CRD_3249	Exon
chr7	31335917	31336183	Peak_327482	CRD_3249	Exon
chr7	31338385	31338956	Peak_327483	CRD_3249	Promoter
chr7	31340572	31340993	Peak_327484	CRD_3249	Promoter
chr7	31341308	31341507	Peak_327485	CRD_3249	Promoter
chr7	31343183	31343383	Peak_327486	CRD_3249	Promoter
chr7	31345411	31346803	Peak_327487	CRD_3249	Distal_Intergenic
chr7	31363043	31363886	Peak_327488	CRD_3249	Distal_Intergenic
chr7	31370579	31370964	Peak_327489	CRD_3249	Distal_Intergenic
chr7	31372269	31373735	Peak_327490	CRD_3249	Distal_Intergenic
chr7	31373980	31374331	Peak_327491	CRD_3249	Distal_Intergenic
chr7	31456020	31458051	Peak_327498	CRD_3249	Distal_Intergenic
chr7	31474420	31474684	Peak_327499	CRD_3249	Distal_Intergenic
chr7	31476175	31477528	Peak_327500	CRD_3249	Distal_Intergenic
chr7	31478105	31479164	Peak_327501	CRD_3249	Distal_Intergenic
chr7	31486458	31486731	Peak_327502	CRD_3249	Distal_Intergenic
chr7	31486977	31487654	Peak_327503	CRD_3249	Distal_Intergenic
chr7	31488537	31488948	Peak_327504	CRD_3249	Distal_Intergenic
chr7	31490610	31491275	Peak_327505	CRD_3249	Distal_Intergenic
chr7	31527533	31528086	Peak_327506	CRD_3249	Promoter
chr7	31545338	31546003	Peak_327507	CRD_3250	Intron
chr7	31560219	31560583	Peak_327508	CRD_3250	Intron
chr7	31561249	31561627	Peak_327509	CRD_3250	Intron
chr7	31561984	31562530	Peak_327510	CRD_3250	Intron
chr7	31583750	31584282	Peak_327511	CRD_3250	Intron
chr7	31601756	31603990	Peak_327512	CRD_3250	Intron
chr7	31626072	31626338	Peak_327513	CRD_3250	Intron
chr7	32070063	32070758	Peak_327563	CRD_3251	Promoter
chr7	32070841	32071082	Peak_327564	CRD_3251	Promoter
chr7	32079589	32079921	Peak_327565	CRD_3251	Promoter
chr7	32091683	32092497	Peak_327566	CRD_3251	Intron
chr7	32101426	32101846	Peak_327567	CRD_3251	Intron
chr7	31933932	31934895	Peak_327540	CRD_3251	Intron
chr7	31938856	31939100	Peak_327541	CRD_3251	Promoter
chr7	31940163	31940609	Peak_327542	CRD_3251	Promoter
chr7	31957242	31957682	Peak_327543	CRD_3251	Intron
chr7	31958250	31958536	Peak_327544	CRD_3251	Intron
chr7	31974409	31975238	Peak_327545	CRD_3251	Intron
chr7	31982798	31983302	Peak_327546	CRD_3251	Intron
chr7	31986775	31987188	Peak_327547	CRD_3251	Intron
chr7	31987274	31987639	Peak_327548	CRD_3251	Intron
chr7	31991949	31992227	Peak_327549	CRD_3251	Intron
chr7	31994900	31995528	Peak_327550	CRD_3251	Intron
chr7	31995631	31996291	Peak_327551	CRD_3251	Intron
chr7	32006298	32006552	Peak_327552	CRD_3251	Intron
chr7	32025367	32026491	Peak_327553	CRD_3251	Intron
chr7	32032863	32033389	Peak_327554	CRD_3251	Intron
chr7	32037143	32037516	Peak_327555	CRD_3251	Intron
chr7	32039268	32039762	Peak_327556	CRD_3251	Intron
chr7	32048900	32049420	Peak_327557	CRD_3251	Intron
chr7	32056810	32057054	Peak_327558	CRD_3251	Intron
chr7	32058035	32058341	Peak_327559	CRD_3251	Intron
chr7	32059053	32060085	Peak_327560	CRD_3251	Intron
chr7	32068457	32069149	Peak_327561	CRD_3251	Promoter
chr7	32069413	32069620	Peak_327562	CRD_3251	Promoter
chr7	32140275	32140985	Peak_327568	CRD_3251	Intron
chr7	32152977	32153790	Peak_327569	CRD_3251	Intron
chr7	32154880	32155168	Peak_327570	CRD_3251	Intron
chr7	31812475	31812739	Peak_327528	CRD_3251	Intron
chr7	31820004	31820366	Peak_327529	CRD_3251	Promoter
chr7	31838861	31839183	Peak_327530	CRD_3251	Intron
chr7	31850585	31851006	Peak_327531	CRD_3251	Promoter
chr7	31878890	31879465	Peak_327532	CRD_3251	Promoter
chr7	31883632	31884643	Peak_327533	CRD_3251	Intron
chr7	31886661	31886981	Peak_327534	CRD_3251	Intron
chr7	31889224	31889868	Peak_327535	CRD_3251	Intron
chr7	31902797	31903348	Peak_327536	CRD_3251	Intron
chr7	31913167	31913442	Peak_327537	CRD_3251	Intron
chr7	31913645	31914110	Peak_327538	CRD_3251	Intron
chr7	31922616	31923725	Peak_327539	CRD_3251	Intron
chr7	32155583	32155813	Peak_327571	CRD_3251	Intron
chr7	32158512	32158732	Peak_327572	CRD_3251	Intron
chr7	32161235	32161497	Peak_327573	CRD_3251	Intron
chr7	32161611	32162055	Peak_327574	CRD_3251	Intron
chr7	32163033	32163855	Peak_327575	CRD_3251	Intron
chr7	32164131	32164601	Peak_327576	CRD_3251	Intron
chr7	32164660	32164925	Peak_327577	CRD_3251	Intron
chr7	32179662	32179907	Peak_327578	CRD_3251	Intron
chr7	32191676	32192006	Peak_327579	CRD_3251	Intron
chr7	32200602	32201130	Peak_327580	CRD_3251	Intron
chr7	32204131	32204905	Peak_327581	CRD_3251	Intron
chr7	32210572	32211253	Peak_327582	CRD_3251	Intron
chr7	32217764	32218937	Peak_327583	CRD_3251	Intron
chr7	32221706	32222343	Peak_327584	CRD_3251	Intron
chr7	32239053	32239264	Peak_327585	CRD_3251	Intron
chr7	32239589	32239947	Peak_327586	CRD_3251	Intron
chr7	32240053	32240287	Peak_327587	CRD_3251	Intron
chr7	32249752	32249988	Peak_327588	CRD_3251	Intron
chr7	32283549	32283834	Peak_327589	CRD_3251	Intron
chr7	32290012	32290330	Peak_327590	CRD_3251	Intron
chr7	32292184	32292616	Peak_327591	CRD_3251	Intron
chr7	32294150	32294921	Peak_327592	CRD_3251	Intron
chr7	32298136	32298500	Peak_327593	CRD_3251	Promoter
chr7	32318225	32318983	Peak_327594	CRD_3251	Distal_Intergenic
chr7	32323031	32323670	Peak_327595	CRD_3251	Distal_Intergenic
chr7	32325850	32326495	Peak_327596	CRD_3251	Distal_Intergenic
chr7	32339193	32339392	Peak_327597	CRD_3251	Distal_Intergenic
chr7	32357363	32357898	Peak_327598	CRD_3251	Distal_Intergenic
chr7	32362135	32362887	Peak_327599	CRD_3251	Distal_Intergenic
chr7	32379033	32380380	Peak_327600	CRD_3252	Distal_Intergenic
chr7	32382350	32382575	Peak_327601	CRD_3252	Distal_Intergenic
chr7	32393879	32394129	Peak_327602	CRD_3252	Distal_Intergenic
chr7	32403441	32404252	Peak_327603	CRD_3252	Distal_Intergenic
chr7	32416932	32417186	Peak_327604	CRD_3252	Distal_Intergenic
chr7	32427098	32428478	Peak_327605	CRD_3252	Promoter
chr7	32433452	32433786	Peak_327606	CRD_3252	Distal_Intergenic
chr7	32435912	32437343	Peak_327607	CRD_3252	Distal_Intergenic
chr7	32452909	32453949	Peak_327608	CRD_3252	Distal_Intergenic
chr7	32479590	32480345	Peak_327609	CRD_3252	Distal_Intergenic
chr7	32489603	32490683	Peak_327610	CRD_3252	Promoter
chr7	32749558	32749871	Peak_327647	CRD_3253	Intron
chr7	32750478	32750799	Peak_327648	CRD_3253	Intron
chr7	32751480	32751683	Peak_327649	CRD_3253	Intron
chr7	32752322	32752582	Peak_327650	CRD_3253	Intron
chr7	32759646	32760018	Peak_327651	CRD_3254	Promoter
chr7	32760356	32760566	Peak_327652	CRD_3254	Promoter
chr7	32761230	32761982	Peak_327653	CRD_3254	Promoter
chr7	32765519	32765839	Peak_327654	CRD_3254	Distal_Intergenic
chr7	32768881	32769199	Peak_327655	CRD_3255	Distal_Intergenic
chr7	32789254	32789513	Peak_327656	CRD_3255	Promoter
chr7	32800484	32800846	Peak_327657	CRD_3255	Distal_Intergenic
chr7	32811903	32812523	Peak_327658	CRD_3255	Promoter
chr7	32822244	32822445	Peak_327659	CRD_3255	Intron
chr7	32937911	32938110	Peak_327682	CRD_3256	Intron
chr7	32941410	32942974	Peak_327683	CRD_3256	Promoter
chr7	32943042	32943745	Peak_327684	CRD_3256	Promoter
chr7	32956935	32957555	Peak_327685	CRD_3256	Promoter
chr7	32963801	32964215	Peak_327688	CRD_3257	Intron
chr7	32964419	32965018	Peak_327689	CRD_3257	Intron
chr7	32991202	32991522	Peak_327690	CRD_3257	Promoter
chr7	32998300	32998913	Peak_327691	CRD_3257	Promoter
chr7	33001407	33001711	Peak_327692	CRD_3258	Promoter
chr7	33005380	33005579	Peak_327693	CRD_3258	Promoter
chr7	33008462	33008787	Peak_327694	CRD_3258	Distal_Intergenic
chr7	33015061	33015302	Peak_327695	CRD_3258	Promoter
chr7	33039388	33039587	Peak_327696	CRD_3258	Promoter
chr7	34181903	34182166	Peak_327902	CRD_3259	Distal_Intergenic
chr7	34182396	34182663	Peak_327903	CRD_3259	Distal_Intergenic
chr7	34188060	34188280	Peak_327904	CRD_3259	Distal_Intergenic
chr7	34188864	34189361	Peak_327905	CRD_3259	Distal_Intergenic
chr7	34191014	34192177	Peak_327906	CRD_3259	Distal_Intergenic
chr7	34198608	34198993	Peak_327907	CRD_3259	Distal_Intergenic
chr7	33611417	33611893	Peak_327779	CRD_3259	Distal_Intergenic
chr7	33616090	33616359	Peak_327780	CRD_3259	Distal_Intergenic
chr7	33622426	33622743	Peak_327781	CRD_3259	Distal_Intergenic
chr7	33622795	33622998	Peak_327782	CRD_3259	Distal_Intergenic
chr7	33624167	33624423	Peak_327783	CRD_3259	Distal_Intergenic
chr7	33629472	33630314	Peak_327784	CRD_3259	Distal_Intergenic
chr7	33630508	33630835	Peak_327785	CRD_3259	Distal_Intergenic
chr7	33636915	33637206	Peak_327786	CRD_3259	Distal_Intergenic
chr7	33640673	33641280	Peak_327787	CRD_3259	Distal_Intergenic
chr7	33642805	33643040	Peak_327788	CRD_3259	Distal_Intergenic
chr7	33655999	33656464	Peak_327789	CRD_3259	Distal_Intergenic
chr7	33661864	33662195	Peak_327790	CRD_3259	Distal_Intergenic
chr7	33662853	33663154	Peak_327791	CRD_3259	Distal_Intergenic
chr7	33665911	33666119	Peak_327792	CRD_3259	Distal_Intergenic
chr7	33670963	33671220	Peak_327793	CRD_3259	Distal_Intergenic
chr7	33678041	33678275	Peak_327794	CRD_3259	Distal_Intergenic
chr7	33692782	33693661	Peak_327795	CRD_3259	Distal_Intergenic
chr7	33706262	33706659	Peak_327796	CRD_3259	Distal_Intergenic
chr7	33706731	33706933	Peak_327797	CRD_3259	Distal_Intergenic
chr7	33710159	33710364	Peak_327798	CRD_3259	Distal_Intergenic
chr7	33716171	33717343	Peak_327799	CRD_3259	Distal_Intergenic
chr7	33718997	33719316	Peak_327800	CRD_3259	Distal_Intergenic
chr7	33744870	33745085	Peak_327801	CRD_3259	Distal_Intergenic
chr7	33746640	33747048	Peak_327802	CRD_3259	Distal_Intergenic
chr7	33747179	33747650	Peak_327803	CRD_3259	Distal_Intergenic
chr7	33753931	33754175	Peak_327804	CRD_3259	Distal_Intergenic
chr7	33754228	33754500	Peak_327805	CRD_3259	Distal_Intergenic
chr7	33754546	33754962	Peak_327806	CRD_3259	Distal_Intergenic
chr7	33757295	33758026	Peak_327807	CRD_3259	Distal_Intergenic
chr7	33765624	33765932	Peak_327808	CRD_3259	Distal_Intergenic
chr7	33767161	33767492	Peak_327809	CRD_3259	Distal_Intergenic
chr7	33770245	33770460	Peak_327810	CRD_3259	Distal_Intergenic
chr7	33776781	33777026	Peak_327811	CRD_3259	Distal_Intergenic
chr7	33781876	33782271	Peak_327812	CRD_3259	Distal_Intergenic
chr7	33795665	33796546	Peak_327813	CRD_3259	Exon
chr7	33796605	33797056	Peak_327814	CRD_3259	Exon
chr7	33806340	33806647	Peak_327815	CRD_3259	Distal_Intergenic
chr7	33809171	33809716	Peak_327816	CRD_3259	Distal_Intergenic
chr7	33810302	33810754	Peak_327817	CRD_3259	Distal_Intergenic
chr7	33818195	33818673	Peak_327818	CRD_3259	Distal_Intergenic
chr7	33825155	33825953	Peak_327819	CRD_3259	Distal_Intergenic
chr7	33831825	33832514	Peak_327820	CRD_3259	Distal_Intergenic
chr7	33835766	33836631	Peak_327821	CRD_3259	Distal_Intergenic
chr7	33839198	33839725	Peak_327822	CRD_3259	Distal_Intergenic
chr7	33848994	33849216	Peak_327823	CRD_3259	Distal_Intergenic
chr7	33849749	33850174	Peak_327824	CRD_3259	Distal_Intergenic
chr7	33850706	33851452	Peak_327825	CRD_3259	Distal_Intergenic
chr7	33862815	33863784	Peak_327826	CRD_3259	Distal_Intergenic
chr7	33874386	33874859	Peak_327827	CRD_3259	Promoter
chr7	33875526	33875747	Peak_327828	CRD_3259	Promoter
chr7	33875955	33876771	Peak_327829	CRD_3259	Promoter
chr7	33882468	33882691	Peak_327830	CRD_3259	Distal_Intergenic
chr7	33886808	33888358	Peak_327831	CRD_3259	Distal_Intergenic
chr7	33892945	33893323	Peak_327832	CRD_3259	Distal_Intergenic
chr7	33895099	33896004	Peak_327833	CRD_3259	Distal_Intergenic
chr7	33903099	33903312	Peak_327834	CRD_3259	Promoter
chr7	33903734	33905175	Peak_327835	CRD_3259	Promoter
chr7	33905442	33905672	Peak_327836	CRD_3259	Promoter
chr7	33905735	33906143	Peak_327837	CRD_3259	Promoter
chr7	33909465	33910031	Peak_327838	CRD_3259	Intron
chr7	33916409	33916785	Peak_327839	CRD_3259	Intron
chr7	33918901	33919205	Peak_327840	CRD_3259	Intron
chr7	33921344	33922206	Peak_327841	CRD_3259	Exon
chr7	33926665	33927123	Peak_327842	CRD_3259	Intron
chr7	33931941	33933335	Peak_327843	CRD_3259	Intron
chr7	33941629	33942061	Peak_327844	CRD_3259	Intron
chr7	33949087	33949527	Peak_327845	CRD_3259	Intron
chr7	33959672	33959898	Peak_327846	CRD_3259	Intron
chr7	33964482	33965096	Peak_327847	CRD_3259	Intron
chr7	33970086	33970722	Peak_327848	CRD_3259	Exon
chr7	33975353	33975797	Peak_327849	CRD_3259	Intron
chr7	33979320	33979654	Peak_327850	CRD_3259	Intron
chr7	33979800	33980774	Peak_327851	CRD_3259	Intron
chr7	33980836	33982155	Peak_327852	CRD_3259	Intron
chr7	33986859	33988060	Peak_327853	CRD_3259	Intron
chr7	34001370	34001684	Peak_327854	CRD_3259	Intron
chr7	34006498	34006723	Peak_327855	CRD_3259	Intron
chr7	34006879	34007078	Peak_327856	CRD_3259	Intron
chr7	34007262	34007632	Peak_327857	CRD_3259	Intron
chr7	34015451	34016332	Peak_327858	CRD_3259	Intron
chr7	34018085	34018671	Peak_327859	CRD_3259	Intron
chr7	34018938	34019978	Peak_327860	CRD_3259	Intron
chr7	34025321	34026314	Peak_327861	CRD_3259	Intron
chr7	34028434	34028842	Peak_327862	CRD_3259	Intron
chr7	34035913	34036265	Peak_327863	CRD_3259	Intron
chr7	34038870	34039457	Peak_327864	CRD_3259	Intron
chr7	34041554	34042155	Peak_327865	CRD_3259	Promoter
chr7	34048535	34048795	Peak_327866	CRD_3259	Intron
chr7	34051987	34052247	Peak_327867	CRD_3259	Intron
chr7	34052705	34052960	Peak_327869	CRD_3259	Intron
chr7	34057351	34057679	Peak_327870	CRD_3259	Intron
chr7	34057923	34058376	Peak_327871	CRD_3259	Exon
chr7	34058545	34059384	Peak_327872	CRD_3259	Intron
chr7	34059687	34059893	Peak_327873	CRD_3259	Intron
chr7	34061327	34061537	Peak_327874	CRD_3259	Intron
chr7	34064522	34064906	Peak_327875	CRD_3259	Promoter
chr7	34065249	34065564	Peak_327876	CRD_3259	Promoter
chr7	34066090	34066686	Peak_327877	CRD_3259	Promoter
chr7	34066758	34067418	Peak_327878	CRD_3259	Promoter
chr7	34074458	34074737	Peak_327879	CRD_3259	Intron
chr7	34075462	34075960	Peak_327880	CRD_3259	Intron
chr7	34076043	34076342	Peak_327881	CRD_3259	Intron
chr7	34083073	34084266	Peak_327882	CRD_3259	Intron
chr7	34093946	34094471	Peak_327883	CRD_3259	Intron
chr7	34095685	34096633	Peak_327884	CRD_3259	Intron
chr7	34106372	34107970	Peak_327885	CRD_3259	Intron
chr7	34110214	34110759	Peak_327886	CRD_3259	Intron
chr7	34119060	34119371	Peak_327887	CRD_3259	Intron
chr7	34127321	34127701	Peak_327888	CRD_3259	Intron
chr7	34128179	34128395	Peak_327889	CRD_3259	Intron
chr7	34128612	34129025	Peak_327890	CRD_3259	Intron
chr7	34133300	34134559	Peak_327891	CRD_3259	Intron
chr7	34135054	34135622	Peak_327892	CRD_3259	Intron
chr7	34139974	34140697	Peak_327893	CRD_3259	Intron
chr7	34145856	34146236	Peak_327894	CRD_3259	Intron
chr7	34146672	34147388	Peak_327895	CRD_3259	Intron
chr7	34156354	34156874	Peak_327896	CRD_3259	Distal_Intergenic
chr7	34157092	34158686	Peak_327897	CRD_3259	Distal_Intergenic
chr7	34163993	34164413	Peak_327898	CRD_3259	Distal_Intergenic
chr7	34164740	34164976	Peak_327899	CRD_3259	Distal_Intergenic
chr7	34165256	34166227	Peak_327900	CRD_3259	Distal_Intergenic
chr7	34181440	34181840	Peak_327901	CRD_3259	Distal_Intergenic
chr7	34208753	34210231	Peak_327908	CRD_3260	Promoter
chr7	34217440	34217639	Peak_327909	CRD_3260	Intron
chr7	34217723	34218415	Peak_327910	CRD_3260	Intron
chr7	34222566	34223271	Peak_327911	CRD_3260	Intron
chr7	34224721	34225586	Peak_327912	CRD_3260	Intron
chr7	34236872	34237746	Peak_327913	CRD_3260	Intron
chr7	34240961	34242485	Peak_327914	CRD_3260	Intron
chr7	34256553	34257207	Peak_327917	CRD_3261	Distal_Intergenic
chr7	34274580	34275822	Peak_327918	CRD_3261	Distal_Intergenic
chr7	34276202	34276522	Peak_327919	CRD_3261	Distal_Intergenic
chr7	34291365	34291652	Peak_327920	CRD_3261	Distal_Intergenic
chr7	34299497	34299734	Peak_327921	CRD_3261	Promoter
chr7	34305622	34306733	Peak_327922	CRD_3261	Distal_Intergenic
chr7	34307153	34307534	Peak_327923	CRD_3261	Distal_Intergenic
chr7	34320740	34321606	Peak_327924	CRD_3261	Distal_Intergenic
chr7	34323996	34324441	Peak_327925	CRD_3261	Distal_Intergenic
chr7	34333576	34334672	Peak_327926	CRD_3261	Distal_Intergenic
chr7	34583633	34584259	Peak_327968	CRD_3261	Intron
chr7	34596881	34597181	Peak_327969	CRD_3261	Intron
chr7	34598105	34598641	Peak_327970	CRD_3261	Intron
chr7	34599963	34600980	Peak_327971	CRD_3261	Intron
chr7	34612123	34613141	Peak_327972	CRD_3261	Intron
chr7	34620547	34621129	Peak_327973	CRD_3261	Intron
chr7	34622278	34622502	Peak_327974	CRD_3261	Intron
chr7	34626515	34626839	Peak_327975	CRD_3261	Intron
chr7	34658450	34658665	Peak_327976	CRD_3261	Promoter
chr7	34659411	34660623	Peak_327977	CRD_3261	Promoter
chr7	34667119	34667827	Peak_327978	CRD_3261	Intron
chr7	34675745	34676187	Peak_327979	CRD_3261	Intron
chr7	34845999	34846257	Peak_328002	CRD_3261	Intron
chr7	34850800	34851199	Peak_328003	CRD_3261	Intron
chr7	34851284	34851964	Peak_328004	CRD_3261	Intron
chr7	34852394	34852657	Peak_328005	CRD_3261	Intron
chr7	34837557	34838344	Peak_328000	CRD_3261	Intron
chr7	34842676	34843289	Peak_328001	CRD_3261	Intron
chr7	34335700	34336056	Peak_327927	CRD_3261	Distal_Intergenic
chr7	34336118	34336326	Peak_327928	CRD_3261	Distal_Intergenic
chr7	34341380	34341961	Peak_327929	CRD_3261	Distal_Intergenic
chr7	34342898	34343273	Peak_327930	CRD_3261	Distal_Intergenic
chr7	34343639	34344238	Peak_327931	CRD_3261	Exon
chr7	34344701	34345102	Peak_327932	CRD_3261	Exon
chr7	34353908	34354362	Peak_327933	CRD_3261	Intron
chr7	34354852	34355315	Peak_327934	CRD_3261	Intron
chr7	34361377	34362850	Peak_327935	CRD_3261	Intron
chr7	34393393	34393725	Peak_327936	CRD_3261	Intron
chr7	34394522	34394851	Peak_327937	CRD_3261	Intron
chr7	34399661	34400033	Peak_327938	CRD_3261	Intron
chr7	34401826	34402281	Peak_327939	CRD_3261	Intron
chr7	34402881	34403118	Peak_327940	CRD_3261	Intron
chr7	34410966	34411811	Peak_327941	CRD_3261	Intron
chr7	34416837	34417049	Peak_327942	CRD_3261	Intron
chr7	34421445	34422042	Peak_327943	CRD_3261	Intron
chr7	34430398	34430913	Peak_327944	CRD_3261	Intron
chr7	34451644	34451849	Peak_327945	CRD_3261	Intron
chr7	34452015	34452219	Peak_327946	CRD_3261	Intron
chr7	34452321	34452577	Peak_327947	CRD_3261	Intron
chr7	34454811	34455020	Peak_327948	CRD_3261	Intron
chr7	34455417	34456009	Peak_327949	CRD_3261	Intron
chr7	34467647	34467984	Peak_327950	CRD_3261	Intron
chr7	34469117	34469523	Peak_327951	CRD_3261	Intron
chr7	34472569	34473168	Peak_327952	CRD_3261	Intron
chr7	34485520	34485770	Peak_327953	CRD_3261	Intron
chr7	34485941	34486199	Peak_327954	CRD_3261	Intron
chr7	34486356	34486909	Peak_327955	CRD_3261	Intron
chr7	34488049	34488489	Peak_327956	CRD_3261	Intron
chr7	34488684	34489014	Peak_327957	CRD_3261	Intron
chr7	34500814	34501519	Peak_327958	CRD_3261	Intron
chr7	34523818	34524171	Peak_327959	CRD_3261	Intron
chr7	34524682	34524952	Peak_327960	CRD_3261	Intron
chr7	34530111	34531141	Peak_327961	CRD_3261	Intron
chr7	34537361	34537569	Peak_327962	CRD_3261	Intron
chr7	34559439	34559825	Peak_327963	CRD_3261	Intron
chr7	34560827	34561175	Peak_327964	CRD_3261	Intron
chr7	34569513	34569763	Peak_327965	CRD_3261	Exon
chr7	34575378	34575830	Peak_327966	CRD_3261	Intron
chr7	34582919	34583581	Peak_327967	CRD_3261	Intron
chr7	34679865	34680151	Peak_327980	CRD_3261	Intron
chr7	34685143	34685345	Peak_327981	CRD_3261	Intron
chr7	34685349	34685551	Peak_327982	CRD_3261	Intron
chr7	34718871	34719098	Peak_327983	CRD_3261	Exon
chr7	34719186	34719710	Peak_327984	CRD_3261	Exon
chr7	34724130	34724922	Peak_327985	CRD_3261	Intron
chr7	34725434	34725633	Peak_327986	CRD_3261	Intron
chr7	34735521	34735801	Peak_327987	CRD_3261	Intron
chr7	34736235	34736479	Peak_327988	CRD_3261	Intron
chr7	34747903	34748145	Peak_327989	CRD_3261	Intron
chr7	34755346	34755615	Peak_327990	CRD_3261	Promoter
chr7	34755925	34756501	Peak_327991	CRD_3261	Promoter
chr7	34759555	34759866	Peak_327992	CRD_3261	Promoter
chr7	34772326	34772656	Peak_327993	CRD_3261	Intron
chr7	34790660	34791236	Peak_327994	CRD_3261	Intron
chr7	34806745	34807417	Peak_327995	CRD_3261	Intron
chr7	34815793	34816003	Peak_327996	CRD_3261	Intron
chr7	34823681	34824191	Peak_327997	CRD_3261	Intron
chr7	34831470	34831680	Peak_327998	CRD_3261	Promoter
chr7	34831785	34832078	Peak_327999	CRD_3261	Promoter
chr7	35053519	35054113	Peak_328043	CRD_3262	Distal_Intergenic
chr7	35056484	35056887	Peak_328044	CRD_3262	Distal_Intergenic
chr7	35057499	35057858	Peak_328045	CRD_3262	Distal_Intergenic
chr7	35057928	35058292	Peak_328046	CRD_3262	Distal_Intergenic
chr7	35061214	35061426	Peak_328047	CRD_3263	Distal_Intergenic
chr7	35062180	35062379	Peak_328048	CRD_3263	Distal_Intergenic
chr7	35068906	35069287	Peak_328049	CRD_3263	Distal_Intergenic
chr7	35073120	35074337	Peak_328050	CRD_3263	Distal_Intergenic
chr7	35081118	35081323	Peak_328051	CRD_3263	Exon
chr7	36258291	36259268	Peak_328203	CRD_3264	Intron
chr7	36264222	36265580	Peak_328204	CRD_3264	Intron
chr7	36274115	36274383	Peak_328205	CRD_3264	Intron
chr7	36279170	36279714	Peak_328206	CRD_3264	Promoter
chr7	36280617	36281693	Peak_328207	CRD_3264	Promoter
chr7	36281989	36282475	Peak_328208	CRD_3264	Promoter
chr7	36521487	36521730	Peak_328255	CRD_3265	Intron
chr7	36521802	36522207	Peak_328256	CRD_3265	Exon
chr7	36522423	36522791	Peak_328257	CRD_3265	Intron
chr7	36526814	36527513	Peak_328258	CRD_3265	Intron
chr7	36527872	36528072	Peak_328259	CRD_3265	Promoter
chr7	36532845	36533481	Peak_328260	CRD_3265	Promoter
chr7	36758878	36759273	Peak_328303	CRD_3266	Intron
chr7	36759348	36759599	Peak_328304	CRD_3266	Intron
chr7	36760118	36760425	Peak_328305	CRD_3266	Intron
chr7	36763027	36763461	Peak_328306	CRD_3266	Exon
chr7	36768322	36768764	Peak_328307	CRD_3266	Distal_Intergenic
chr7	36868858	36869174	Peak_328339	CRD_3267	Intron
chr7	36873004	36873305	Peak_328340	CRD_3267	Intron
chr7	36873880	36874417	Peak_328341	CRD_3267	Intron
chr7	36874508	36874754	Peak_328342	CRD_3267	Intron
chr7	36881146	36881447	Peak_328343	CRD_3267	Intron
chr7	36884495	36885238	Peak_328344	CRD_3267	Intron
chr7	36887997	36888407	Peak_328345	CRD_3267	Intron
chr7	36895270	36895784	Peak_328346	CRD_3267	Intron
chr7	36900618	36900960	Peak_328347	CRD_3267	Intron
chr7	36903803	36904660	Peak_328348	CRD_3267	Intron
chr7	36910428	36911209	Peak_328349	CRD_3267	Intron
chr7	36911856	36912369	Peak_328350	CRD_3267	Intron
chr7	36915648	36915920	Peak_328351	CRD_3267	Intron
chr7	36916665	36916900	Peak_328352	CRD_3267	Promoter
chr7	36918365	36919037	Peak_328353	CRD_3267	Promoter
chr7	36919089	36919395	Peak_328354	CRD_3267	Promoter
chr7	36923778	36925597	Peak_328355	CRD_3267	Intron
chr7	36925806	36926337	Peak_328356	CRD_3267	Intron
chr7	36932737	36933011	Peak_328357	CRD_3267	Intron
chr7	36933138	36933675	Peak_328358	CRD_3267	Intron
chr7	36937156	36937395	Peak_328359	CRD_3267	Intron
chr7	36937740	36938460	Peak_328360	CRD_3267	Intron
chr7	36942399	36943350	Peak_328361	CRD_3267	Intron
chr7	36945704	36946880	Peak_328362	CRD_3267	Intron
chr7	36949916	36950511	Peak_328363	CRD_3267	Intron
chr7	36956882	36957392	Peak_328364	CRD_3267	Intron
chr7	36957614	36958553	Peak_328365	CRD_3267	Intron
chr7	36961180	36961393	Peak_328366	CRD_3267	Intron
chr7	36962437	36962835	Peak_328367	CRD_3267	Intron
chr7	36966803	36967123	Peak_328368	CRD_3267	Intron
chr7	36967332	36967685	Peak_328369	CRD_3267	Intron
chr7	36970217	36970718	Peak_328370	CRD_3267	Intron
chr7	36970780	36971096	Peak_328371	CRD_3267	Intron
chr7	36979808	36980361	Peak_328372	CRD_3267	Intron
chr7	36982790	36983074	Peak_328373	CRD_3267	Promoter
chr7	36984086	36984564	Peak_328374	CRD_3267	Promoter
chr7	36985438	36987442	Peak_328375	CRD_3268	Promoter
chr7	36992272	36992690	Peak_328376	CRD_3268	Intron
chr7	36994273	36994979	Peak_328377	CRD_3268	Promoter
chr7	36997569	36998255	Peak_328378	CRD_3268	Promoter
chr7	36999676	37000784	Peak_328379	CRD_3268	Promoter
chr7	37007411	37008107	Peak_328380	CRD_3268	Intron
chr7	37008984	37010164	Peak_328381	CRD_3268	Intron
chr7	37021981	37022277	Peak_328382	CRD_3268	Intron
chr7	37022358	37022924	Peak_328383	CRD_3268	Intron
chr7	37026742	37027261	Peak_328384	CRD_3268	Intron
chr7	37031621	37033989	Peak_328385	CRD_3268	Exon
chr7	37042064	37042338	Peak_328386	CRD_3268	Intron
chr7	37045819	37046022	Peak_328387	CRD_3268	Intron
chr7	37046155	37046354	Peak_328388	CRD_3268	Intron
chr7	37047370	37047607	Peak_328389	CRD_3268	Intron
chr7	37047715	37047931	Peak_328390	CRD_3268	Intron
chr7	37052421	37053291	Peak_328391	CRD_3268	Intron
chr7	37054704	37055347	Peak_328392	CRD_3268	Intron
chr7	37062109	37063190	Peak_328393	CRD_3268	Intron
chr7	37065535	37066084	Peak_328394	CRD_3268	Intron
chr7	37076691	37077024	Peak_328398	CRD_3269	Intron
chr7	37082851	37084546	Peak_328399	CRD_3269	Intron
chr7	37092573	37092949	Peak_328400	CRD_3269	Intron
chr7	37094535	37095270	Peak_328401	CRD_3269	Intron
chr7	37095322	37095600	Peak_328402	CRD_3269	Intron
chr7	37100703	37101248	Peak_328403	CRD_3269	Intron
chr7	37107518	37108044	Peak_328404	CRD_3269	Intron
chr7	37108104	37108375	Peak_328405	CRD_3269	Intron
chr7	37108934	37109252	Peak_328406	CRD_3269	Intron
chr7	37109970	37110169	Peak_328407	CRD_3269	Intron
chr7	37113977	37114243	Peak_328408	CRD_3269	Promoter
chr7	37116963	37117226	Peak_328409	CRD_3269	Promoter
chr7	37117353	37117556	Peak_328410	CRD_3269	Promoter
chr7	37118003	37118393	Peak_328411	CRD_3269	Promoter
chr7	37118946	37119241	Peak_328412	CRD_3269	Promoter
chr7	37195482	37195736	Peak_328428	CRD_3270	Promoter
chr7	37197112	37197670	Peak_328429	CRD_3270	Promoter
chr7	37198677	37199201	Peak_328430	CRD_3270	Promoter
chr7	37201629	37201920	Peak_328431	CRD_3270	Intron
chr7	37208205	37208920	Peak_328432	CRD_3270	Intron
chr7	38206316	38206548	Peak_328601	CRD_3271	Intron
chr7	38207364	38207625	Peak_328602	CRD_3271	Exon
chr7	38211968	38212303	Peak_328603	CRD_3271	Intron
chr7	38215723	38216243	Peak_328604	CRD_3271	Exon
chr7	38217718	38218036	Peak_328605	CRD_3271	Intron
chr7	38451861	38452213	Peak_328651	CRD_3272	Intron
chr7	38453280	38453515	Peak_328652	CRD_3272	Intron
chr7	38460965	38461173	Peak_328653	CRD_3272	Promoter
chr7	38461716	38462041	Peak_328654	CRD_3272	Promoter
chr7	38476034	38476685	Peak_328657	CRD_3273	Intron
chr7	38479160	38479364	Peak_328658	CRD_3273	Intron
chr7	38479481	38479708	Peak_328659	CRD_3273	Intron
chr7	38480256	38480793	Peak_328660	CRD_3273	Intron
chr7	38481447	38481653	Peak_328661	CRD_3273	Intron
chr7	38497035	38498021	Peak_328662	CRD_3273	Intron
chr7	38615680	38615945	Peak_328688	CRD_3274	Intron
chr7	38629051	38629401	Peak_328689	CRD_3274	Promoter
chr7	38629609	38630488	Peak_328690	CRD_3274	Promoter
chr7	38630603	38631980	Peak_328691	CRD_3274	Promoter
chr7	38672323	38673062	Peak_328692	CRD_3274	Distal_Intergenic
chr7	38963201	38963436	Peak_328757	CRD_3275	Distal_Intergenic
chr7	38974743	38975754	Peak_328758	CRD_3275	Promoter
chr7	38976016	38976692	Peak_328759	CRD_3275	Promoter
chr7	38978561	38978843	Peak_328760	CRD_3275	Promoter
chr7	38980766	38981024	Peak_328761	CRD_3275	Promoter
chr7	39034924	39035168	Peak_328773	CRD_3275	Promoter
chr7	39035944	39036212	Peak_328774	CRD_3275	Promoter
chr7	39040861	39041272	Peak_328775	CRD_3275	Intron
chr7	39043898	39044130	Peak_328776	CRD_3275	Intron
chr7	39044390	39044713	Peak_328777	CRD_3275	Intron
chr7	38858296	38858780	Peak_328732	CRD_3275	Intron
chr7	38858963	38859445	Peak_328733	CRD_3275	Intron
chr7	38862856	38863241	Peak_328734	CRD_3275	Intron
chr7	38863671	38863922	Peak_328735	CRD_3275	Intron
chr7	38864304	38864519	Peak_328736	CRD_3275	Intron
chr7	38869934	38870217	Peak_328737	CRD_3275	Intron
chr7	38870428	38870698	Peak_328738	CRD_3275	Intron
chr7	38873535	38873737	Peak_328739	CRD_3275	Intron
chr7	38879575	38879807	Peak_328740	CRD_3275	Intron
chr7	38880032	38880295	Peak_328741	CRD_3275	Intron
chr7	38880356	38881484	Peak_328742	CRD_3275	Intron
chr7	38891178	38891648	Peak_328743	CRD_3275	Intron
chr7	38891817	38892060	Peak_328744	CRD_3275	Intron
chr7	38895458	38896305	Peak_328745	CRD_3275	Intron
chr7	38908602	38909569	Peak_328746	CRD_3275	Promoter
chr7	38918718	38919333	Peak_328747	CRD_3275	Intron
chr7	38929406	38929888	Peak_328748	CRD_3275	Promoter
chr7	38930435	38931288	Peak_328749	CRD_3275	Promoter
chr7	38932605	38932878	Peak_328750	CRD_3275	Promoter
chr7	38934736	38935250	Peak_328751	CRD_3275	Promoter
chr7	38937480	38937728	Peak_328752	CRD_3275	Distal_Intergenic
chr7	38937910	38938778	Peak_328753	CRD_3275	Distal_Intergenic
chr7	38949116	38949648	Peak_328754	CRD_3275	Distal_Intergenic
chr7	38953468	38953669	Peak_328755	CRD_3275	Distal_Intergenic
chr7	38961829	38962224	Peak_328756	CRD_3275	Distal_Intergenic
chr7	38981637	38981933	Peak_328762	CRD_3275	Intron
chr7	38986751	38987043	Peak_328763	CRD_3275	Intron
chr7	38991940	38992959	Peak_328764	CRD_3275	Intron
chr7	39004710	39005889	Peak_328765	CRD_3275	Promoter
chr7	39006310	39006737	Peak_328766	CRD_3275	Promoter
chr7	39013947	39014346	Peak_328767	CRD_3275	Promoter
chr7	39014584	39014785	Peak_328768	CRD_3275	Promoter
chr7	39015843	39016252	Peak_328769	CRD_3275	Promoter
chr7	39016713	39016955	Peak_328770	CRD_3275	Intron
chr7	39027307	39028162	Peak_328771	CRD_3275	Intron
chr7	39034288	39034518	Peak_328772	CRD_3275	Promoter
chr7	39045105	39045306	Peak_328778	CRD_3275	Intron
chr7	39066876	39067159	Peak_328779	CRD_3275	Intron
chr7	39069949	39070222	Peak_328780	CRD_3275	Intron
chr7	39071973	39072390	Peak_328781	CRD_3275	Intron
chr7	39073385	39073884	Peak_328782	CRD_3275	Intron
chr7	39075293	39075606	Peak_328783	CRD_3275	Intron
chr7	39085322	39086251	Peak_328784	CRD_3275	Promoter
chr7	39088742	39089585	Peak_328785	CRD_3275	Promoter
chr7	39089866	39090074	Peak_328786	CRD_3275	Intron
chr7	39091155	39091396	Peak_328787	CRD_3275	Intron
chr7	39095841	39096218	Peak_328788	CRD_3275	Intron
chr7	39096382	39096584	Peak_328789	CRD_3275	Intron
chr7	39099022	39099470	Peak_328790	CRD_3275	Intron
chr7	39120764	39121100	Peak_328791	CRD_3275	Exon
chr7	39121256	39121507	Peak_328792	CRD_3275	Intron
chr7	39122222	39122466	Peak_328793	CRD_3275	Intron
chr7	39123147	39123445	Peak_328794	CRD_3275	Intron
chr7	39123509	39123809	Peak_328795	CRD_3275	Intron
chr7	39125879	39126086	Peak_328796	CRD_3275	Intron
chr7	39128659	39129162	Peak_328797	CRD_3275	Intron
chr7	39130207	39131023	Peak_328798	CRD_3275	Intron
chr7	39139228	39139865	Peak_328799	CRD_3275	Intron
chr7	39145231	39145445	Peak_328800	CRD_3275	Intron
chr7	39152452	39153176	Peak_328801	CRD_3275	Intron
chr7	39161850	39162427	Peak_328802	CRD_3275	Intron
chr7	39167043	39167405	Peak_328803	CRD_3275	Intron
chr7	39167784	39168026	Peak_328804	CRD_3275	Intron
chr7	39169651	39169873	Peak_328805	CRD_3275	Intron
chr7	39173142	39173341	Peak_328806	CRD_3275	Intron
chr7	39183899	39184286	Peak_328807	CRD_3275	Intron
chr7	39186241	39187049	Peak_328808	CRD_3275	Intron
chr7	39187148	39187616	Peak_328809	CRD_3275	Intron
chr7	39189866	39190214	Peak_328810	CRD_3275	Intron
chr7	39202140	39202382	Peak_328811	CRD_3275	Intron
chr7	39202444	39202708	Peak_328812	CRD_3275	Intron
chr7	39203706	39204292	Peak_328813	CRD_3275	Exon
chr7	39212062	39212338	Peak_328814	CRD_3275	Intron
chr7	39213732	39214082	Peak_328815	CRD_3275	Intron
chr7	39217382	39217624	Peak_328816	CRD_3275	Intron
chr7	39225946	39227130	Peak_328817	CRD_3275	Intron
chr7	39237026	39237304	Peak_328818	CRD_3275	Intron
chr7	39249322	39249546	Peak_328819	CRD_3275	Intron
chr7	39251149	39251530	Peak_328820	CRD_3275	Intron
chr7	39251587	39251837	Peak_328821	CRD_3275	Intron
chr7	39252940	39253423	Peak_328822	CRD_3275	Intron
chr7	39257572	39257919	Peak_328823	CRD_3275	Intron
chr7	39258178	39258402	Peak_328824	CRD_3275	Intron
chr7	39259997	39260298	Peak_328825	CRD_3275	Intron
chr7	39271236	39272040	Peak_328826	CRD_3275	Intron
chr7	39272191	39272453	Peak_328827	CRD_3275	Intron
chr7	39280206	39280482	Peak_328828	CRD_3275	Intron
chr7	39280690	39281295	Peak_328829	CRD_3275	Intron
chr7	39281620	39282023	Peak_328830	CRD_3275	Intron
chr7	39285526	39286038	Peak_328831	CRD_3275	Intron
chr7	39289807	39290089	Peak_328832	CRD_3275	Intron
chr7	39294567	39294884	Peak_328833	CRD_3275	Intron
chr7	39294980	39295203	Peak_328834	CRD_3275	Intron
chr7	39304851	39305076	Peak_328835	CRD_3275	Intron
chr7	39305489	39306033	Peak_328836	CRD_3275	Intron
chr7	39312759	39313102	Peak_328837	CRD_3275	Intron
chr7	39314061	39314300	Peak_328838	CRD_3275	Intron
chr7	39316000	39316700	Peak_328839	CRD_3275	Intron
chr7	39317846	39318687	Peak_328840	CRD_3275	Intron
chr7	39319086	39319437	Peak_328841	CRD_3275	Intron
chr7	39325167	39325375	Peak_328842	CRD_3275	Intron
chr7	39325440	39326007	Peak_328843	CRD_3275	Intron
chr7	39335101	39335470	Peak_328844	CRD_3275	Intron
chr7	39335642	39337137	Peak_328845	CRD_3275	Intron
chr7	39343951	39344463	Peak_328846	CRD_3275	Intron
chr7	39344796	39345214	Peak_328847	CRD_3275	Intron
chr7	39345904	39346106	Peak_328848	CRD_3275	Intron
chr7	39349767	39350097	Peak_328849	CRD_3275	Intron
chr7	39353931	39354330	Peak_328850	CRD_3275	Intron
chr7	39361807	39362134	Peak_328851	CRD_3275	Intron
chr7	39373492	39373901	Peak_328852	CRD_3275	Exon
chr7	39374225	39374883	Peak_328853	CRD_3275	Intron
chr7	39376442	39376896	Peak_328854	CRD_3275	Intron
chr7	39380069	39380324	Peak_328855	CRD_3275	Intron
chr7	39383612	39383811	Peak_328856	CRD_3275	Intron
chr7	39391886	39392944	Peak_328857	CRD_3275	Intron
chr7	39394561	39394789	Peak_328858	CRD_3275	Intron
chr7	39402126	39402453	Peak_328859	CRD_3275	Intron
chr7	39405620	39406044	Peak_328860	CRD_3275	Promoter
chr7	39410620	39411219	Peak_328861	CRD_3275	Intron
chr7	39411555	39411793	Peak_328862	CRD_3275	Intron
chr7	39413936	39415026	Peak_328863	CRD_3275	Intron
chr7	39421263	39421644	Peak_328864	CRD_3275	Intron
chr7	39431054	39432704	Peak_328865	CRD_3275	Intron
chr7	39432845	39433095	Peak_328866	CRD_3275	Exon
chr7	39445929	39447240	Peak_328867	CRD_3275	Intron
chr7	39451293	39452271	Peak_328868	CRD_3275	Exon
chr7	39690647	39691129	Peak_328914	CRD_3276	Intron
chr7	39693961	39694163	Peak_328915	CRD_3276	Intron
chr7	39702043	39703190	Peak_328916	CRD_3276	Promoter
chr7	39703245	39703642	Peak_328917	CRD_3276	Promoter
chr7	39708543	39708785	Peak_328918	CRD_3276	Distal_Intergenic
chr7	40470817	40471060	Peak_329074	CRD_3277	Intron
chr7	40475516	40476336	Peak_329075	CRD_3277	Intron
chr7	40476525	40476970	Peak_329076	CRD_3277	Intron
chr7	40477313	40477568	Peak_329078	CRD_3277	Intron
chr7	41003943	41004634	Peak_329182	CRD_3278	Distal_Intergenic
chr7	41004998	41005209	Peak_329183	CRD_3278	Distal_Intergenic
chr7	41007249	41007609	Peak_329184	CRD_3278	Distal_Intergenic
chr7	41020462	41020756	Peak_329185	CRD_3278	Distal_Intergenic
chr7	41024711	41025396	Peak_329186	CRD_3278	Distal_Intergenic
chr7	41976966	41977634	Peak_329397	CRD_3279	Promoter
chr7	41979815	41980069	Peak_329398	CRD_3279	Promoter
chr7	41990257	41990562	Peak_329399	CRD_3279	Intron
chr7	41990788	41991266	Peak_329400	CRD_3279	Intron
chr7	41996233	41996471	Peak_329401	CRD_3279	Intron
chr7	42109790	42110014	Peak_329433	CRD_3280	Intron
chr7	42113560	42113759	Peak_329434	CRD_3280	Promoter
chr7	42115674	42116379	Peak_329435	CRD_3280	Promoter
chr7	42125695	42127618	Peak_329436	CRD_3280	Intron
chr7	42132909	42133624	Peak_329437	CRD_3280	Intron
chr7	42135078	42135536	Peak_329438	CRD_3280	Intron
chr7	42757565	42758346	Peak_329575	CRD_3281	Distal_Intergenic
chr7	42765221	42765544	Peak_329576	CRD_3281	Distal_Intergenic
chr7	42766911	42767385	Peak_329577	CRD_3281	Distal_Intergenic
chr7	42771040	42771439	Peak_329578	CRD_3281	Distal_Intergenic
chr7	42719822	42720036	Peak_329565	CRD_3281	Distal_Intergenic
chr7	42720146	42720713	Peak_329566	CRD_3281	Distal_Intergenic
chr7	42720787	42721834	Peak_329567	CRD_3281	Distal_Intergenic
chr7	42727545	42727747	Peak_329568	CRD_3281	Distal_Intergenic
chr7	42730579	42730987	Peak_329569	CRD_3281	Distal_Intergenic
chr7	42737164	42737370	Peak_329570	CRD_3281	Distal_Intergenic
chr7	42737410	42737996	Peak_329571	CRD_3281	Distal_Intergenic
chr7	42738675	42739032	Peak_329572	CRD_3281	Distal_Intergenic
chr7	42739283	42740240	Peak_329573	CRD_3281	Distal_Intergenic
chr7	42757195	42757487	Peak_329574	CRD_3281	Distal_Intergenic
chr7	43199028	43199239	Peak_329650	CRD_3282	Intron
chr7	43207556	43207910	Peak_329651	CRD_3282	Promoter
chr7	43208436	43208990	Peak_329652	CRD_3282	Promoter
chr7	43215091	43215452	Peak_329653	CRD_3282	Intron
chr7	43224687	43225606	Peak_329654	CRD_3282	Intron
chr7	43699993	43700311	Peak_329746	CRD_3283	Intron
chr7	43700483	43701872	Peak_329747	CRD_3283	Intron
chr7	43721279	43721507	Peak_329748	CRD_3283	Intron
chr7	43728794	43730181	Peak_329749	CRD_3283	Promoter
chr7	43985907	43986533	Peak_329778	CRD_3284	Exon
chr7	43986944	43987396	Peak_329779	CRD_3284	Promoter
chr7	44018795	44019722	Peak_329780	CRD_3284	Promoter
chr7	44020216	44020599	Peak_329781	CRD_3284	Promoter
chr7	44038896	44039594	Peak_329782	CRD_3284	Promoter
chr7	44040479	44040756	Peak_329783	CRD_3284	Promoter
chr7	44143805	44144178	Peak_329797	CRD_3284	Promoter
chr7	44145224	44145752	Peak_329798	CRD_3284	Promoter
chr7	44154099	44155932	Peak_329799	CRD_3284	Promoter
chr7	44177626	44178675	Peak_329800	CRD_3284	Intron
chr7	44195946	44196925	Peak_329801	CRD_3284	Promoter
chr7	44200692	44201355	Peak_329802	CRD_3284	Promoter
chr7	44201763	44202037	Peak_329803	CRD_3284	Promoter
chr7	44212072	44212305	Peak_329804	CRD_3284	Promoter
chr7	44214348	44214734	Peak_329805	CRD_3284	Exon
chr7	44214834	44215100	Peak_329806	CRD_3284	Exon
chr7	43878967	43879775	Peak_329765	CRD_3284	Promoter
chr7	43888439	43889554	Peak_329766	CRD_3284	Promoter
chr7	43891351	43891966	Peak_329767	CRD_3284	Promoter
chr7	43904379	43904896	Peak_329768	CRD_3284	Promoter
chr7	43905228	43905686	Peak_329769	CRD_3284	Promoter
chr7	43905881	43906808	Peak_329770	CRD_3284	Promoter
chr7	43925860	43927130	Peak_329771	CRD_3284	Promoter
chr7	43934600	43934823	Peak_329772	CRD_3284	Intron
chr7	43939980	43940708	Peak_329773	CRD_3284	Promoter
chr7	43944572	43944821	Peak_329774	CRD_3284	Exon
chr7	43949183	43949423	Peak_329775	CRD_3284	Promoter
chr7	43952563	43953609	Peak_329776	CRD_3284	Exon
chr7	43954550	43955294	Peak_329777	CRD_3284	Exon
chr7	44044067	44044824	Peak_329784	CRD_3284	Promoter
chr7	44044952	44045415	Peak_329785	CRD_3284	Promoter
chr7	44045495	44045853	Peak_329786	CRD_3284	Promoter
chr7	44058892	44059744	Peak_329787	CRD_3284	Promoter
chr7	44065398	44066343	Peak_329788	CRD_3284	Promoter
chr7	44066526	44066791	Peak_329789	CRD_3284	Promoter
chr7	44071916	44073128	Peak_329790	CRD_3284	Promoter
chr7	44082218	44083184	Peak_329791	CRD_3284	Promoter
chr7	44090238	44090631	Peak_329792	CRD_3284	Distal_Intergenic
chr7	44111768	44111991	Peak_329793	CRD_3284	Promoter
chr7	44114943	44115183	Peak_329794	CRD_3284	Promoter
chr7	44122895	44124488	Peak_329795	CRD_3284	Promoter
chr7	44143301	44143543	Peak_329796	CRD_3284	Promoter
chr7	44215520	44216779	Peak_329807	CRD_3285	Exon
chr7	44216831	44217063	Peak_329808	CRD_3285	Exon
chr7	44223055	44223329	Peak_329809	CRD_3285	Promoter
chr7	44225732	44226040	Peak_329810	CRD_3285	Promoter
chr7	44230033	44230354	Peak_329811	CRD_3285	Promoter
chr7	44394000	44394208	Peak_329848	CRD_3286	Promoter
chr7	44398436	44399436	Peak_329849	CRD_3286	Intron
chr7	44399606	44400717	Peak_329850	CRD_3286	Promoter
chr7	44430765	44431710	Peak_329851	CRD_3286	Intron
chr7	44445868	44447071	Peak_329852	CRD_3286	Intron
chr7	44466367	44467522	Peak_329853	CRD_3286	Promoter
chr7	44231286	44231651	Peak_329812	CRD_3286	Promoter
chr7	44236759	44237167	Peak_329813	CRD_3286	Intron
chr7	44237955	44238723	Peak_329814	CRD_3286	Intron
chr7	44240995	44241504	Peak_329815	CRD_3286	Promoter
chr7	44257628	44258864	Peak_329816	CRD_3286	Promoter
chr7	44259295	44260198	Peak_329817	CRD_3286	Promoter
chr7	44264582	44264955	Peak_329818	CRD_3286	Intron
chr7	44267278	44267664	Peak_329819	CRD_3286	Promoter
chr7	44267812	44268609	Peak_329820	CRD_3286	Promoter
chr7	44268810	44269131	Peak_329821	CRD_3286	Promoter
chr7	44269426	44269665	Peak_329822	CRD_3286	Promoter
chr7	44271187	44271388	Peak_329823	CRD_3286	Promoter
chr7	44272775	44273388	Peak_329824	CRD_3286	Intron
chr7	44278611	44279036	Peak_329825	CRD_3286	Intron
chr7	44279108	44279479	Peak_329826	CRD_3286	Intron
chr7	44280977	44281249	Peak_329827	CRD_3286	Intron
chr7	44284236	44284730	Peak_329828	CRD_3286	Intron
chr7	44289577	44290164	Peak_329829	CRD_3286	Intron
chr7	44291918	44292555	Peak_329830	CRD_3286	Intron
chr7	44295397	44295960	Peak_329831	CRD_3286	Intron
chr7	44298809	44299202	Peak_329832	CRD_3286	Intron
chr7	44305511	44305907	Peak_329833	CRD_3286	Intron
chr7	44309768	44310114	Peak_329834	CRD_3286	Intron
chr7	44313685	44313926	Peak_329835	CRD_3286	Intron
chr7	44320252	44321380	Peak_329836	CRD_3286	Promoter
chr7	44323539	44323792	Peak_329837	CRD_3286	Promoter
chr7	44324033	44324920	Peak_329838	CRD_3286	Promoter
chr7	44325971	44326329	Peak_329839	CRD_3286	Promoter
chr7	44333064	44334801	Peak_329840	CRD_3286	Promoter
chr7	44372866	44373065	Peak_329841	CRD_3286	Distal_Intergenic
chr7	44375863	44376284	Peak_329842	CRD_3286	Exon
chr7	44377131	44377350	Peak_329843	CRD_3286	Exon
chr7	44377403	44377713	Peak_329844	CRD_3286	Exon
chr7	44382593	44383234	Peak_329845	CRD_3286	Exon
chr7	44385218	44386391	Peak_329846	CRD_3286	Exon
chr7	44388046	44388601	Peak_329847	CRD_3286	Intron
chr7	44469953	44470219	Peak_329854	CRD_3286	Promoter
chr7	44471888	44472134	Peak_329855	CRD_3286	Promoter
chr7	44477145	44477959	Peak_329856	CRD_3286	Intron
chr7	44480608	44480826	Peak_329857	CRD_3286	Promoter
chr7	44485984	44486602	Peak_329858	CRD_3286	Promoter
chr7	44486675	44487011	Peak_329859	CRD_3286	Promoter
chr7	44489947	44491366	Peak_329860	CRD_3286	Promoter
chr7	44562107	44562585	Peak_329861	CRD_3286	Exon
chr7	44563097	44563429	Peak_329862	CRD_3286	Exon
chr7	44565315	44566088	Peak_329863	CRD_3286	Promoter
chr7	44573454	44574580	Peak_329864	CRD_3287	Promoter
chr7	44581551	44583032	Peak_329865	CRD_3287	Promoter
chr7	44587969	44588612	Peak_329866	CRD_3287	Distal_Intergenic
chr7	44606100	44607570	Peak_329867	CRD_3287	Promoter
chr7	44756311	44756745	Peak_329886	CRD_3288	Promoter
chr7	44757480	44757692	Peak_329887	CRD_3288	Promoter
chr7	44762257	44762631	Peak_329888	CRD_3288	Promoter
chr7	44764083	44764404	Peak_329889	CRD_3288	Promoter
chr7	44768147	44770280	Peak_329890	CRD_3288	Promoter
chr7	44795829	44796824	Peak_329891	CRD_3288	Promoter
chr7	44805303	44805805	Peak_329894	CRD_3288	Intron
chr7	44806093	44806295	Peak_329895	CRD_3288	Intron
chr7	44815816	44816583	Peak_329896	CRD_3288	Intron
chr7	44847322	44848819	Peak_329897	CRD_3288	Promoter
chr7	44854788	44854993	Peak_329898	CRD_3288	Distal_Intergenic
chr7	45258809	45259274	Peak_329940	CRD_3288	Distal_Intergenic
chr7	45259575	45259874	Peak_329941	CRD_3288	Distal_Intergenic
chr7	45259936	45260538	Peak_329942	CRD_3288	Distal_Intergenic
chr7	45268112	45268313	Peak_329943	CRD_3288	Distal_Intergenic
chr7	45278537	45279883	Peak_329944	CRD_3288	Distal_Intergenic
chr7	45292547	45292816	Peak_329945	CRD_3288	Distal_Intergenic
chr7	44856937	44857307	Peak_329899	CRD_3288	Distal_Intergenic
chr7	44884949	44885215	Peak_329900	CRD_3288	Promoter
chr7	44885321	44886303	Peak_329901	CRD_3288	Promoter
chr7	44893771	44893970	Peak_329902	CRD_3288	Distal_Intergenic
chr7	44914972	44915521	Peak_329903	CRD_3288	Distal_Intergenic
chr7	44922212	44922614	Peak_329904	CRD_3288	Promoter
chr7	44942178	44942398	Peak_329905	CRD_3288	Distal_Intergenic
chr7	44950749	44951185	Peak_329906	CRD_3288	Distal_Intergenic
chr7	44958815	44959059	Peak_329907	CRD_3288	Promoter
chr7	44964562	44964837	Peak_329908	CRD_3288	Intron
chr7	44973791	44974745	Peak_329909	CRD_3288	Promoter
chr7	44976008	44976419	Peak_329910	CRD_3288	Promoter
chr7	44985968	44987125	Peak_329911	CRD_3288	Promoter
chr7	44999081	45000325	Peak_329912	CRD_3288	Promoter
chr7	45001363	45001601	Peak_329913	CRD_3288	Promoter
chr7	45007692	45007901	Peak_329914	CRD_3288	Intron
chr7	45021586	45022145	Peak_329915	CRD_3288	Intron
chr7	45031886	45032442	Peak_329916	CRD_3288	Intron
chr7	45033418	45033949	Peak_329917	CRD_3288	Intron
chr7	45034050	45034280	Peak_329918	CRD_3288	Intron
chr7	45046735	45046939	Peak_329919	CRD_3288	Intron
chr7	45052204	45052569	Peak_329920	CRD_3288	Intron
chr7	45072920	45075213	Peak_329921	CRD_3288	Promoter
chr7	45088882	45090115	Peak_329922	CRD_3288	Promoter
chr7	45110988	45112388	Peak_329923	CRD_3288	Promoter
chr7	45135818	45136717	Peak_329924	CRD_3288	Distal_Intergenic
chr7	45165716	45166427	Peak_329928	CRD_3288	Intron
chr7	45185553	45185834	Peak_329929	CRD_3288	Intron
chr7	45193396	45194257	Peak_329930	CRD_3288	Distal_Intergenic
chr7	45196388	45196806	Peak_329931	CRD_3288	Distal_Intergenic
chr7	45202146	45204435	Peak_329932	CRD_3288	Distal_Intergenic
chr7	45209782	45210287	Peak_329933	CRD_3288	Distal_Intergenic
chr7	45214975	45216519	Peak_329934	CRD_3288	Distal_Intergenic
chr7	45220842	45221798	Peak_329935	CRD_3288	Distal_Intergenic
chr7	45221868	45222160	Peak_329936	CRD_3288	Distal_Intergenic
chr7	45226501	45226707	Peak_329937	CRD_3288	Distal_Intergenic
chr7	45233688	45234371	Peak_329938	CRD_3288	Distal_Intergenic
chr7	45249902	45250101	Peak_329939	CRD_3288	Distal_Intergenic
chr7	45147420	45147619	Peak_329925	CRD_3288	Distal_Intergenic
chr7	45147848	45148169	Peak_329926	CRD_3288	Distal_Intergenic
chr7	45154616	45155510	Peak_329927	CRD_3288	Promoter
chr7	44796966	44797708	Peak_329892	CRD_3288	Promoter
chr7	44804235	44804589	Peak_329893	CRD_3288	Intron
chr7	45484126	45484372	Peak_329967	CRD_3289	Intron
chr7	45487444	45487784	Peak_329968	CRD_3289	Intron
chr7	45487843	45488339	Peak_329969	CRD_3289	Intron
chr7	45503239	45503605	Peak_329970	CRD_3289	Intron
chr7	45528601	45528960	Peak_329974	CRD_3289	Intron
chr7	45541488	45541859	Peak_329975	CRD_3289	Intron
chr7	45553612	45553811	Peak_329976	CRD_3289	Distal_Intergenic
chr7	45554941	45555818	Peak_329977	CRD_3289	Distal_Intergenic
chr7	45556016	45556371	Peak_329978	CRD_3289	Distal_Intergenic
chr7	45563266	45564970	Peak_329979	CRD_3289	Distal_Intergenic
chr7	45575840	45576478	Peak_329980	CRD_3289	Promoter
chr7	45576540	45577912	Peak_329981	CRD_3289	Promoter
chr7	45578622	45578914	Peak_329982	CRD_3289	Intron
chr7	45582620	45583703	Peak_329983	CRD_3289	Intron
chr7	45590901	45591140	Peak_329984	CRD_3289	Intron
chr7	45591203	45591962	Peak_329985	CRD_3289	Intron
chr7	45594514	45595301	Peak_329986	CRD_3289	Intron
chr7	45661597	45662001	Peak_329994	CRD_3289	Intron
chr7	45664570	45664937	Peak_329995	CRD_3289	Exon
chr7	45669483	45669840	Peak_329996	CRD_3289	Intron
chr7	45670154	45670857	Peak_329997	CRD_3289	Intron
chr7	45676418	45676811	Peak_329998	CRD_3289	Intron
chr7	45685201	45685644	Peak_329999	CRD_3289	Promoter
chr7	45692472	45692878	Peak_330000	CRD_3289	Intron
chr7	45695387	45695856	Peak_330001	CRD_3289	Intron
chr7	45707067	45707275	Peak_330002	CRD_3289	Intron
chr7	45712230	45712884	Peak_330003	CRD_3289	Intron
chr7	45874493	45874767	Peak_330018	CRD_3289	Promoter
chr7	45874977	45875176	Peak_330019	CRD_3289	Promoter
chr7	45887820	45888349	Peak_330020	CRD_3289	Promoter
chr7	45888418	45888667	Peak_330021	CRD_3289	Promoter
chr7	45888911	45890038	Peak_330022	CRD_3289	Promoter
chr7	45890491	45890760	Peak_330023	CRD_3289	Promoter
chr7	45891120	45891449	Peak_330024	CRD_3289	Promoter
chr7	45917622	45918291	Peak_330025	CRD_3289	Promoter
chr7	45919332	45919909	Peak_330026	CRD_3289	Promoter
chr7	45920093	45920664	Peak_330027	CRD_3289	Promoter
chr7	45920796	45921225	Peak_330028	CRD_3289	Promoter
chr7	45305999	45307074	Peak_329949	CRD_3289	Promoter
chr7	45343409	45344147	Peak_329950	CRD_3289	Distal_Intergenic
chr7	45347889	45348196	Peak_329951	CRD_3289	Distal_Intergenic
chr7	45350528	45351424	Peak_329952	CRD_3289	Distal_Intergenic
chr7	45351489	45351711	Peak_329953	CRD_3289	Distal_Intergenic
chr7	45366009	45367469	Peak_329954	CRD_3289	Distal_Intergenic
chr7	45384470	45384855	Peak_329955	CRD_3289	Distal_Intergenic
chr7	45385047	45385693	Peak_329956	CRD_3289	Distal_Intergenic
chr7	45385904	45386155	Peak_329957	CRD_3289	Distal_Intergenic
chr7	45388655	45389073	Peak_329958	CRD_3289	Exon
chr7	45407637	45409270	Peak_329959	CRD_3289	Distal_Intergenic
chr7	45437470	45437750	Peak_329960	CRD_3289	Distal_Intergenic
chr7	45448090	45449341	Peak_329961	CRD_3289	Distal_Intergenic
chr7	45451373	45452032	Peak_329962	CRD_3289	Distal_Intergenic
chr7	45457315	45458438	Peak_329963	CRD_3289	Promoter
chr7	45459374	45460244	Peak_329964	CRD_3289	Promoter
chr7	45477389	45477673	Peak_329965	CRD_3289	Intron
chr7	45479042	45479292	Peak_329966	CRD_3289	Intron
chr7	45510393	45511693	Peak_329971	CRD_3289	Intron
chr7	45511776	45512325	Peak_329972	CRD_3289	Intron
chr7	45524203	45524849	Peak_329973	CRD_3289	Intron
chr7	45598784	45599519	Peak_329987	CRD_3289	Intron
chr7	45624628	45625476	Peak_329988	CRD_3289	Intron
chr7	45625707	45626913	Peak_329989	CRD_3289	Intron
chr7	45638262	45638468	Peak_329990	CRD_3289	Intron
chr7	45644736	45645438	Peak_329991	CRD_3289	Intron
chr7	45646997	45647798	Peak_329992	CRD_3289	Promoter
chr7	45658932	45659960	Peak_329993	CRD_3289	Intron
chr7	45721587	45723005	Peak_330004	CRD_3289	Exon
chr7	45724685	45724884	Peak_330005	CRD_3289	Exon
chr7	45730170	45730663	Peak_330006	CRD_3289	Promoter
chr7	45735460	45735659	Peak_330007	CRD_3289	Intron
chr7	45749010	45749353	Peak_330008	CRD_3289	Promoter
chr7	45751054	45751336	Peak_330009	CRD_3289	Promoter
chr7	45768452	45769763	Peak_330010	CRD_3289	Promoter
chr7	45781943	45782289	Peak_330011	CRD_3289	Intron
chr7	45820786	45821239	Peak_330012	CRD_3289	Promoter
chr7	45822054	45822340	Peak_330013	CRD_3289	Distal_Intergenic
chr7	45854309	45854645	Peak_330014	CRD_3289	Distal_Intergenic
chr7	45856276	45856496	Peak_330015	CRD_3289	Distal_Intergenic
chr7	45860811	45861529	Peak_330016	CRD_3289	Exon
chr7	45871804	45872406	Peak_330017	CRD_3289	Promoter
chr7	45922192	45922677	Peak_330029	CRD_3289	Promoter
chr7	45922822	45923536	Peak_330030	CRD_3289	Promoter
chr7	45293511	45294556	Peak_329946	CRD_3289	Distal_Intergenic
chr7	45294689	45295736	Peak_329947	CRD_3289	Distal_Intergenic
chr7	45295887	45296180	Peak_329948	CRD_3289	Distal_Intergenic
chr7	45943012	45943215	Peak_330031	CRD_3289	Distal_Intergenic
chr7	45959242	45959568	Peak_330032	CRD_3289	Distal_Intergenic
chr7	45963764	45964010	Peak_330033	CRD_3289	Distal_Intergenic
chr7	45977826	45978875	Peak_330036	CRD_3290	Exon
chr7	45983041	45983757	Peak_330037	CRD_3290	Distal_Intergenic
chr7	45990373	45990724	Peak_330038	CRD_3290	Promoter
chr7	45992690	45993140	Peak_330039	CRD_3290	Promoter
chr7	46001204	46001403	Peak_330040	CRD_3290	Promoter
chr7	46007631	46008013	Peak_330041	CRD_3290	Distal_Intergenic
chr7	46008969	46009929	Peak_330042	CRD_3291	Distal_Intergenic
chr7	46013659	46014408	Peak_330043	CRD_3291	Distal_Intergenic
chr7	46014541	46014751	Peak_330044	CRD_3291	Distal_Intergenic
chr7	46015000	46015208	Peak_330045	CRD_3291	Distal_Intergenic
chr7	46022127	46022666	Peak_330046	CRD_3291	Distal_Intergenic
chr7	46411146	46411526	Peak_330132	CRD_3292	Distal_Intergenic
chr7	46413867	46414506	Peak_330133	CRD_3292	Distal_Intergenic
chr7	46422589	46422842	Peak_330134	CRD_3292	Distal_Intergenic
chr7	46428171	46428633	Peak_330135	CRD_3292	Distal_Intergenic
chr7	46969689	46970697	Peak_330235	CRD_3293	Promoter
chr7	46973020	46973261	Peak_330236	CRD_3293	Intron
chr7	46979371	46979656	Peak_330237	CRD_3293	Intron
chr7	46986873	46987472	Peak_330238	CRD_3293	Intron
chr7	47361241	47362386	Peak_330312	CRD_3294	Intron
chr7	47371766	47372642	Peak_330313	CRD_3294	Intron
chr7	47373310	47373685	Peak_330314	CRD_3294	Intron
chr7	47374244	47374631	Peak_330315	CRD_3294	Intron
chr7	47374860	47375531	Peak_330316	CRD_3294	Intron
chr7	47379534	47380978	Peak_330317	CRD_3294	Intron
chr7	47381041	47381423	Peak_330318	CRD_3294	Intron
chr7	47386137	47387252	Peak_330319	CRD_3294	Intron
chr7	47387539	47388093	Peak_330320	CRD_3294	Intron
chr7	47551651	47551860	Peak_330358	CRD_3294	Intron
chr7	47555941	47556179	Peak_330359	CRD_3294	Intron
chr7	47556939	47557195	Peak_330360	CRD_3294	Exon
chr7	47562080	47562293	Peak_330361	CRD_3294	Intron
chr7	47534549	47535133	Peak_330354	CRD_3294	Intron
chr7	47535195	47536210	Peak_330355	CRD_3294	Intron
chr7	47536584	47536855	Peak_330356	CRD_3294	Promoter
chr7	47537350	47537785	Peak_330357	CRD_3294	Promoter
chr7	47190213	47191386	Peak_330281	CRD_3294	Distal_Intergenic
chr7	47196457	47198285	Peak_330282	CRD_3294	Distal_Intergenic
chr7	47206238	47206631	Peak_330283	CRD_3294	Distal_Intergenic
chr7	47211719	47212226	Peak_330284	CRD_3294	Distal_Intergenic
chr7	47214114	47214825	Peak_330285	CRD_3294	Distal_Intergenic
chr7	47221739	47221995	Peak_330286	CRD_3294	Distal_Intergenic
chr7	47222098	47222940	Peak_330287	CRD_3294	Distal_Intergenic
chr7	47231101	47231328	Peak_330288	CRD_3294	Distal_Intergenic
chr7	47232964	47233528	Peak_330289	CRD_3294	Distal_Intergenic
chr7	47239180	47239408	Peak_330290	CRD_3294	Distal_Intergenic
chr7	47247126	47247710	Peak_330291	CRD_3294	Distal_Intergenic
chr7	47253380	47254935	Peak_330292	CRD_3294	Distal_Intergenic
chr7	47266037	47266818	Peak_330293	CRD_3294	Distal_Intergenic
chr7	47276661	47276933	Peak_330294	CRD_3294	Exon
chr7	47277021	47277328	Peak_330295	CRD_3294	Promoter
chr7	47279831	47280030	Peak_330296	CRD_3294	Promoter
chr7	47285542	47286719	Peak_330297	CRD_3294	Intron
chr7	47294003	47294664	Peak_330298	CRD_3294	Intron
chr7	47301582	47301970	Peak_330299	CRD_3294	Intron
chr7	47307027	47307696	Peak_330300	CRD_3294	Intron
chr7	47309884	47310602	Peak_330301	CRD_3294	Intron
chr7	47314111	47315583	Peak_330302	CRD_3294	Intron
chr7	47326084	47326657	Peak_330303	CRD_3294	Intron
chr7	47326737	47327099	Peak_330304	CRD_3294	Intron
chr7	47333252	47333502	Peak_330305	CRD_3294	Intron
chr7	47335248	47335452	Peak_330306	CRD_3294	Intron
chr7	47335546	47336517	Peak_330307	CRD_3294	Intron
chr7	47336621	47336910	Peak_330308	CRD_3294	Intron
chr7	47337873	47338425	Peak_330309	CRD_3294	Intron
chr7	47349202	47350162	Peak_330310	CRD_3294	Intron
chr7	47351649	47352020	Peak_330311	CRD_3294	Intron
chr7	47391905	47392820	Peak_330321	CRD_3294	Intron
chr7	47406303	47407509	Peak_330322	CRD_3294	Promoter
chr7	47410468	47410913	Peak_330323	CRD_3294	Intron
chr7	47412058	47412264	Peak_330324	CRD_3294	Intron
chr7	47412426	47412837	Peak_330325	CRD_3294	Intron
chr7	47427077	47427438	Peak_330326	CRD_3294	Intron
chr7	47428167	47429061	Peak_330327	CRD_3294	Exon
chr7	47432649	47432910	Peak_330328	CRD_3294	Intron
chr7	47435597	47436180	Peak_330329	CRD_3294	Intron
chr7	47442016	47442940	Peak_330330	CRD_3294	Exon
chr7	47444778	47445080	Peak_330331	CRD_3294	Intron
chr7	47451780	47452008	Peak_330332	CRD_3294	Promoter
chr7	47458139	47458704	Peak_330333	CRD_3294	Intron
chr7	47460173	47460988	Peak_330334	CRD_3294	Intron
chr7	47461280	47461661	Peak_330335	CRD_3294	Intron
chr7	47466456	47466771	Peak_330336	CRD_3294	Intron
chr7	47472006	47473236	Peak_330337	CRD_3294	Intron
chr7	47477724	47478082	Peak_330338	CRD_3294	Intron
chr7	47480119	47480351	Peak_330339	CRD_3294	Promoter
chr7	47484309	47484730	Peak_330340	CRD_3294	Intron
chr7	47485825	47486082	Peak_330341	CRD_3294	Intron
chr7	47486243	47486657	Peak_330342	CRD_3294	Intron
chr7	47486746	47487075	Peak_330343	CRD_3294	Intron
chr7	47494161	47494871	Peak_330344	CRD_3294	Intron
chr7	47495070	47495274	Peak_330345	CRD_3294	Intron
chr7	47495567	47496075	Peak_330346	CRD_3294	Intron
chr7	47501714	47502001	Peak_330347	CRD_3294	Intron
chr7	47502738	47503677	Peak_330348	CRD_3294	Intron
chr7	47513128	47513396	Peak_330349	CRD_3294	Intron
chr7	47513474	47514468	Peak_330350	CRD_3294	Intron
chr7	47520319	47520609	Peak_330351	CRD_3294	Intron
chr7	47525230	47525820	Peak_330352	CRD_3294	Intron
chr7	47526162	47526500	Peak_330353	CRD_3294	Intron
chr7	47568397	47569215	Peak_330362	CRD_3295	Intron
chr7	47570654	47571020	Peak_330363	CRD_3295	Intron
chr7	47571269	47571574	Peak_330364	CRD_3295	Intron
chr7	47571831	47572444	Peak_330365	CRD_3295	Intron
chr7	47638723	47639656	Peak_330381	CRD_3296	Distal_Intergenic
chr7	47654184	47654540	Peak_330382	CRD_3296	Promoter
chr7	47654915	47655221	Peak_330383	CRD_3296	Promoter
chr7	47658759	47659744	Peak_330384	CRD_3296	Exon
chr7	47574027	47574231	Peak_330366	CRD_3296	Intron
chr7	47575122	47575419	Peak_330367	CRD_3296	Intron
chr7	47578567	47578964	Peak_330368	CRD_3296	Promoter
chr7	47583318	47583553	Peak_330369	CRD_3296	Promoter
chr7	47589648	47589871	Peak_330370	CRD_3296	Distal_Intergenic
chr7	47591836	47592236	Peak_330371	CRD_3296	Distal_Intergenic
chr7	47592335	47592836	Peak_330372	CRD_3296	Distal_Intergenic
chr7	47596542	47596898	Peak_330373	CRD_3296	Distal_Intergenic
chr7	47601725	47602033	Peak_330374	CRD_3296	Distal_Intergenic
chr7	47608384	47608611	Peak_330375	CRD_3296	Distal_Intergenic
chr7	47609988	47610706	Peak_330376	CRD_3296	Distal_Intergenic
chr7	47610799	47611064	Peak_330377	CRD_3296	Distal_Intergenic
chr7	47623020	47623764	Peak_330378	CRD_3296	Promoter
chr7	47631478	47631728	Peak_330379	CRD_3296	Distal_Intergenic
chr7	47636523	47637279	Peak_330380	CRD_3296	Distal_Intergenic
chr7	47660895	47661098	Peak_330385	CRD_3296	Exon
chr7	47661287	47661932	Peak_330386	CRD_3296	Exon
chr7	47666392	47666619	Peak_330387	CRD_3296	Distal_Intergenic
chr7	47669166	47669955	Peak_330388	CRD_3296	Distal_Intergenic
chr7	47672334	47672960	Peak_330389	CRD_3296	Distal_Intergenic
chr7	47674797	47675126	Peak_330390	CRD_3296	Distal_Intergenic
chr7	47685908	47686463	Peak_330391	CRD_3296	Distal_Intergenic
chr7	47690996	47691852	Peak_330392	CRD_3296	Distal_Intergenic
chr7	47698242	47698717	Peak_330393	CRD_3296	Intron
chr7	47698967	47699337	Peak_330394	CRD_3296	Intron
chr7	47702092	47702325	Peak_330395	CRD_3296	Intron
chr7	47705182	47705675	Peak_330396	CRD_3296	Intron
chr7	47720359	47720956	Peak_330397	CRD_3296	Intron
chr7	47726373	47726745	Peak_330398	CRD_3296	Intron
chr7	47727003	47727376	Peak_330399	CRD_3296	Intron
chr7	47728268	47728489	Peak_330400	CRD_3296	Intron
chr7	47744811	47745269	Peak_330401	CRD_3296	Intron
chr7	47745382	47745694	Peak_330402	CRD_3296	Intron
chr7	47750715	47751583	Peak_330403	CRD_3296	Intron
chr7	47757566	47759090	Peak_330404	CRD_3296	Promoter
chr7	47759160	47759398	Peak_330405	CRD_3296	Promoter
chr7	47763119	47763360	Peak_330406	CRD_3296	Promoter
chr7	47764759	47765171	Peak_330407	CRD_3296	Intron
chr7	47765240	47766354	Peak_330408	CRD_3296	Exon
chr7	47775159	47775362	Peak_330409	CRD_3296	Exon
chr7	47779342	47780009	Peak_330410	CRD_3296	Intron
chr7	47783185	47783836	Peak_330411	CRD_3296	Intron
chr7	47783913	47784288	Peak_330412	CRD_3296	Intron
chr7	47792385	47792827	Peak_330413	CRD_3296	Promoter
chr7	47795749	47795989	Peak_330414	CRD_3296	Promoter
chr7	47798138	47798370	Peak_330415	CRD_3296	Promoter
chr7	47805458	47805743	Peak_330416	CRD_3296	Intron
chr7	47808258	47809480	Peak_330417	CRD_3296	Promoter
chr7	47819105	47819889	Peak_330418	CRD_3296	Exon
chr7	48898857	48899135	Peak_330640	CRD_3297	Distal_Intergenic
chr7	48899700	48901065	Peak_330641	CRD_3297	Promoter
chr7	48901876	48902485	Peak_330642	CRD_3297	Promoter
chr7	48902626	48903018	Peak_330643	CRD_3297	Promoter
chr7	48931051	48932055	Peak_330644	CRD_3297	Distal_Intergenic
chr7	49776087	49776350	Peak_330861	CRD_3298	Promoter
chr7	49776988	49777497	Peak_330862	CRD_3298	Intron
chr7	49778662	49779254	Peak_330863	CRD_3298	Intron
chr7	49780042	49780277	Peak_330864	CRD_3298	Intron
chr7	50380116	50380327	Peak_331010	CRD_3299	Intron
chr7	50381407	50381910	Peak_331011	CRD_3299	Intron
chr7	50386446	50387002	Peak_331012	CRD_3299	Intron
chr7	50390314	50390513	Peak_331013	CRD_3299	Intron
chr7	50395380	50395641	Peak_331014	CRD_3299	Intron
chr7	50966925	50967126	Peak_331113	CRD_3300	Intron
chr7	50977276	50977861	Peak_331114	CRD_3300	Intron
chr7	50980782	50981014	Peak_331115	CRD_3300	Intron
chr7	50991299	50991526	Peak_331116	CRD_3300	Intron
chr7	50991796	50992104	Peak_331117	CRD_3300	Intron
chr7	51154201	51154521	Peak_331148	CRD_3301	Intron
chr7	51160833	51161424	Peak_331149	CRD_3301	Intron
chr7	51162562	51163534	Peak_331150	CRD_3301	Intron
chr7	51172389	51172628	Peak_331151	CRD_3301	Exon
chr7	51173837	51174067	Peak_331152	CRD_3301	Intron
chr7	51177841	51178160	Peak_331153	CRD_3301	Intron
chr7	51111353	51112302	Peak_331139	CRD_3301	Intron
chr7	51122170	51122488	Peak_331140	CRD_3301	Intron
chr7	51123104	51124223	Peak_331141	CRD_3301	Intron
chr7	51129213	51129482	Peak_331142	CRD_3301	Intron
chr7	51131369	51131580	Peak_331143	CRD_3301	Intron
chr7	51133948	51134614	Peak_331144	CRD_3301	Intron
chr7	51138124	51138928	Peak_331145	CRD_3301	Intron
chr7	51140875	51141091	Peak_331146	CRD_3301	Intron
chr7	51141226	51142131	Peak_331147	CRD_3301	Intron
chr7	50992158	50993154	Peak_331118	CRD_3301	Intron
chr7	50999360	51000140	Peak_331119	CRD_3301	Intron
chr7	51002904	51003772	Peak_331120	CRD_3301	Intron
chr7	51013988	51014679	Peak_331121	CRD_3301	Promoter
chr7	51014880	51015756	Peak_331122	CRD_3301	Promoter
chr7	51020350	51021489	Peak_331123	CRD_3301	Promoter
chr7	51031474	51031726	Peak_331124	CRD_3301	Exon
chr7	51031834	51032744	Peak_331125	CRD_3301	Exon
chr7	51034107	51034578	Peak_331126	CRD_3301	Promoter
chr7	51041821	51042109	Peak_331127	CRD_3301	Intron
chr7	51048562	51048808	Peak_331128	CRD_3301	Intron
chr7	51050903	51051372	Peak_331129	CRD_3301	Intron
chr7	51058553	51059144	Peak_331130	CRD_3301	Intron
chr7	51067739	51068087	Peak_331131	CRD_3301	Intron
chr7	51069041	51069882	Peak_331132	CRD_3301	Intron
chr7	51077317	51078305	Peak_331133	CRD_3301	Intron
chr7	51088748	51089419	Peak_331134	CRD_3301	Intron
chr7	51093287	51093583	Peak_331135	CRD_3301	Intron
chr7	51094740	51094971	Peak_331136	CRD_3301	Intron
chr7	51102857	51103286	Peak_331137	CRD_3301	Intron
chr7	51107817	51108501	Peak_331138	CRD_3301	Intron
chr7	51296619	51296956	Peak_331183	CRD_3302	Intron
chr7	51302751	51303145	Peak_331184	CRD_3302	Intron
chr7	51306416	51307099	Peak_331185	CRD_3302	Intron
chr7	51307762	51310020	Peak_331186	CRD_3302	Intron
chr7	51186136	51187052	Peak_331154	CRD_3302	Intron
chr7	51187930	51188551	Peak_331155	CRD_3302	Promoter
chr7	51188957	51189296	Peak_331156	CRD_3302	Promoter
chr7	51201843	51202107	Peak_331157	CRD_3302	Intron
chr7	51206389	51207258	Peak_331158	CRD_3302	Intron
chr7	51211183	51211428	Peak_331159	CRD_3302	Intron
chr7	51213147	51213975	Peak_331160	CRD_3302	Intron
chr7	51224858	51225630	Peak_331161	CRD_3302	Intron
chr7	51226115	51226851	Peak_331162	CRD_3302	Intron
chr7	51229011	51229680	Peak_331163	CRD_3302	Intron
chr7	51233471	51233749	Peak_331164	CRD_3302	Intron
chr7	51236756	51237105	Peak_331165	CRD_3302	Intron
chr7	51243970	51244675	Peak_331166	CRD_3302	Intron
chr7	51244814	51245338	Peak_331167	CRD_3302	Intron
chr7	51246193	51247126	Peak_331168	CRD_3302	Intron
chr7	51249234	51249527	Peak_331169	CRD_3302	Intron
chr7	51251640	51252073	Peak_331170	CRD_3302	Intron
chr7	51260661	51260873	Peak_331171	CRD_3302	Promoter
chr7	51260993	51261669	Peak_331172	CRD_3302	Promoter
chr7	51266552	51266895	Peak_331173	CRD_3302	Intron
chr7	51269772	51270034	Peak_331174	CRD_3302	Intron
chr7	51270179	51270541	Peak_331175	CRD_3302	Intron
chr7	51270854	51271244	Peak_331176	CRD_3302	Intron
chr7	51276093	51276544	Peak_331177	CRD_3302	Intron
chr7	51276890	51277117	Peak_331178	CRD_3302	Intron
chr7	51277538	51278537	Peak_331179	CRD_3302	Intron
chr7	51278626	51279169	Peak_331180	CRD_3302	Intron
chr7	51288931	51290486	Peak_331181	CRD_3302	Intron
chr7	51295409	51295653	Peak_331182	CRD_3302	Intron
chr7	51314783	51315041	Peak_331187	CRD_3302	Promoter
chr7	51315337	51316531	Peak_331188	CRD_3302	Promoter
chr7	51317326	51317580	Peak_331189	CRD_3302	Promoter
chr7	51317883	51318089	Peak_331190	CRD_3302	Promoter
chr7	51324214	51325150	Peak_331191	CRD_3302	Distal_Intergenic
chr7	51325215	51326376	Peak_331192	CRD_3302	Distal_Intergenic
chr7	51327465	51327946	Peak_331193	CRD_3302	Distal_Intergenic
chr7	51345914	51346362	Peak_331194	CRD_3302	Distal_Intergenic
chr7	51352576	51353038	Peak_331195	CRD_3302	Distal_Intergenic
chr7	51357847	51358556	Peak_331196	CRD_3302	Distal_Intergenic
chr7	51358690	51358917	Peak_331197	CRD_3302	Distal_Intergenic
chr7	51359132	51359398	Peak_331198	CRD_3302	Distal_Intergenic
chr7	51366367	51366728	Peak_331199	CRD_3302	Distal_Intergenic
chr7	51366824	51367416	Peak_331200	CRD_3302	Distal_Intergenic
chr7	51369814	51370096	Peak_331201	CRD_3302	Distal_Intergenic
chr7	51376439	51376798	Peak_331202	CRD_3302	Distal_Intergenic
chr7	51428309	51428772	Peak_331203	CRD_3302	Distal_Intergenic
chr7	51430090	51431202	Peak_331204	CRD_3302	Distal_Intergenic
chr7	51455215	51455450	Peak_331205	CRD_3302	Distal_Intergenic
chr7	51455531	51456143	Peak_331206	CRD_3302	Distal_Intergenic
chr7	51456409	51456615	Peak_331207	CRD_3302	Distal_Intergenic
chr7	51456710	51457000	Peak_331208	CRD_3302	Distal_Intergenic
chr7	51470265	51470661	Peak_331209	CRD_3302	Distal_Intergenic
chr7	51470739	51472416	Peak_331210	CRD_3302	Distal_Intergenic
chr7	51480945	51481336	Peak_331211	CRD_3302	Distal_Intergenic
chr7	51481408	51481683	Peak_331212	CRD_3302	Distal_Intergenic
chr7	51483399	51483637	Peak_331213	CRD_3302	Distal_Intergenic
chr7	51499805	51500051	Peak_331214	CRD_3302	Distal_Intergenic
chr7	51578813	51579881	Peak_331229	CRD_3303	Distal_Intergenic
chr7	51579983	51580195	Peak_331230	CRD_3303	Distal_Intergenic
chr7	51590802	51591067	Peak_331231	CRD_3303	Distal_Intergenic
chr7	51592386	51594058	Peak_331232	CRD_3303	Distal_Intergenic
chr7	51609630	51610602	Peak_331233	CRD_3303	Distal_Intergenic
chr7	51613745	51614659	Peak_331234	CRD_3303	Promoter
chr7	51921026	51921850	Peak_331308	CRD_3304	Distal_Intergenic
chr7	51931540	51932071	Peak_331309	CRD_3304	Distal_Intergenic
chr7	51933703	51933932	Peak_331310	CRD_3304	Distal_Intergenic
chr7	51934001	51934302	Peak_331311	CRD_3304	Distal_Intergenic
chr7	51935036	51935362	Peak_331312	CRD_3304	Distal_Intergenic
chr7	52247053	52248003	Peak_331383	CRD_3305	Distal_Intergenic
chr7	52249859	52250063	Peak_331384	CRD_3305	Distal_Intergenic
chr7	52256508	52257121	Peak_331385	CRD_3305	Distal_Intergenic
chr7	52259106	52259387	Peak_331386	CRD_3305	Distal_Intergenic
chr7	52663249	52663797	Peak_331477	CRD_3306	Distal_Intergenic
chr7	52664254	52664805	Peak_331478	CRD_3306	Distal_Intergenic
chr7	52665334	52666016	Peak_331479	CRD_3306	Distal_Intergenic
chr7	52666364	52666625	Peak_331480	CRD_3306	Distal_Intergenic
chr7	52670216	52670487	Peak_331481	CRD_3306	Distal_Intergenic
chr7	52670544	52671098	Peak_331482	CRD_3306	Distal_Intergenic
chr7	52675496	52675695	Peak_331483	CRD_3306	Distal_Intergenic
chr7	52676292	52676587	Peak_331484	CRD_3306	Distal_Intergenic
chr7	52682700	52683106	Peak_331485	CRD_3307	Distal_Intergenic
chr7	52685361	52685665	Peak_331486	CRD_3307	Distal_Intergenic
chr7	52687767	52687982	Peak_331487	CRD_3307	Distal_Intergenic
chr7	52690411	52690612	Peak_331488	CRD_3307	Distal_Intergenic
chr7	52695068	52695312	Peak_331489	CRD_3307	Distal_Intergenic
chr7	52696211	52696642	Peak_331490	CRD_3307	Distal_Intergenic
chr7	52696717	52697136	Peak_331491	CRD_3307	Distal_Intergenic
chr7	52705219	52705475	Peak_331492	CRD_3307	Distal_Intergenic
chr7	52708212	52708676	Peak_331493	CRD_3307	Distal_Intergenic
chr7	52716281	52716676	Peak_331494	CRD_3307	Distal_Intergenic
chr7	52718894	52719535	Peak_331495	CRD_3307	Distal_Intergenic
chr7	52720937	52721136	Peak_331496	CRD_3307	Distal_Intergenic
chr7	52721279	52721661	Peak_331497	CRD_3307	Distal_Intergenic
chr7	52729364	52730271	Peak_331498	CRD_3307	Distal_Intergenic
chr7	52733496	52734230	Peak_331499	CRD_3307	Distal_Intergenic
chr7	52739416	52740021	Peak_331500	CRD_3307	Distal_Intergenic
chr7	52740368	52741059	Peak_331501	CRD_3307	Distal_Intergenic
chr7	52747051	52747535	Peak_331502	CRD_3307	Distal_Intergenic
chr7	52752407	52752790	Peak_331503	CRD_3307	Distal_Intergenic
chr7	52753005	52753463	Peak_331504	CRD_3307	Distal_Intergenic
chr7	52756138	52756403	Peak_331505	CRD_3307	Distal_Intergenic
chr7	52758220	52758857	Peak_331506	CRD_3307	Distal_Intergenic
chr7	52761095	52761646	Peak_331507	CRD_3307	Distal_Intergenic
chr7	52768513	52768966	Peak_331508	CRD_3307	Distal_Intergenic
chr7	52769028	52769581	Peak_331509	CRD_3307	Distal_Intergenic
chr7	52772652	52773019	Peak_331510	CRD_3307	Distal_Intergenic
chr7	52775746	52776101	Peak_331511	CRD_3307	Distal_Intergenic
chr7	52781419	52781635	Peak_331512	CRD_3307	Distal_Intergenic
chr7	52785227	52785675	Peak_331513	CRD_3307	Distal_Intergenic
chr7	52785732	52785940	Peak_331514	CRD_3307	Distal_Intergenic
chr7	52787708	52788225	Peak_331515	CRD_3307	Distal_Intergenic
chr7	52800246	52800861	Peak_331516	CRD_3307	Distal_Intergenic
chr7	52810330	52810606	Peak_331517	CRD_3307	Distal_Intergenic
chr7	52825448	52826808	Peak_331518	CRD_3307	Distal_Intergenic
chr7	52830699	52831145	Peak_331519	CRD_3307	Distal_Intergenic
chr7	52833863	52834470	Peak_331520	CRD_3307	Distal_Intergenic
chr7	52835875	52836345	Peak_331521	CRD_3307	Distal_Intergenic
chr7	52842093	52842660	Peak_331522	CRD_3307	Distal_Intergenic
chr7	52843404	52844311	Peak_331523	CRD_3307	Distal_Intergenic
chr7	52845065	52845290	Peak_331524	CRD_3307	Distal_Intergenic
chr7	52851503	52851702	Peak_331525	CRD_3307	Distal_Intergenic
chr7	52853060	52853903	Peak_331526	CRD_3307	Distal_Intergenic
chr7	52863556	52864146	Peak_331527	CRD_3307	Distal_Intergenic
chr7	52876468	52876671	Peak_331528	CRD_3307	Distal_Intergenic
chr7	52878650	52879064	Peak_331529	CRD_3307	Distal_Intergenic
chr7	52888248	52888529	Peak_331531	CRD_3307	Distal_Intergenic
chr7	52888784	52889101	Peak_331532	CRD_3307	Exon
chr7	52889786	52890343	Peak_331533	CRD_3307	Exon
chr7	52890444	52891817	Peak_331534	CRD_3307	Exon
chr7	52896377	52896611	Peak_331535	CRD_3307	Promoter
chr7	52897080	52897789	Peak_331536	CRD_3307	Promoter
chr7	52901187	52901541	Peak_331537	CRD_3307	Distal_Intergenic
chr7	52901808	52902423	Peak_331538	CRD_3307	Distal_Intergenic
chr7	52904182	52904443	Peak_331539	CRD_3307	Distal_Intergenic
chr7	52906201	52906400	Peak_331540	CRD_3307	Distal_Intergenic
chr7	52911886	52912185	Peak_331541	CRD_3307	Distal_Intergenic
chr7	52960034	52960283	Peak_331552	CRD_3308	Distal_Intergenic
chr7	52960359	52960582	Peak_331553	CRD_3308	Distal_Intergenic
chr7	52960682	52961618	Peak_331554	CRD_3308	Distal_Intergenic
chr7	52961978	52963042	Peak_331555	CRD_3308	Distal_Intergenic
chr7	52927653	52927882	Peak_331545	CRD_3308	Distal_Intergenic
chr7	52928060	52928299	Peak_331546	CRD_3308	Distal_Intergenic
chr7	52928390	52928589	Peak_331547	CRD_3308	Distal_Intergenic
chr7	52936754	52937244	Peak_331548	CRD_3308	Distal_Intergenic
chr7	52938307	52938531	Peak_331549	CRD_3308	Distal_Intergenic
chr7	52942016	52942216	Peak_331550	CRD_3308	Distal_Intergenic
chr7	52948159	52949335	Peak_331551	CRD_3308	Distal_Intergenic
chr7	54244706	54245161	Peak_331841	CRD_3309	Distal_Intergenic
chr7	54252327	54252765	Peak_331842	CRD_3309	Distal_Intergenic
chr7	54255068	54255382	Peak_331843	CRD_3309	Distal_Intergenic
chr7	54255531	54256032	Peak_331844	CRD_3309	Distal_Intergenic
chr7	54773552	54774859	Peak_331954	CRD_3310	Intron
chr7	54788542	54789082	Peak_331955	CRD_3310	Intron
chr7	54790658	54791274	Peak_331956	CRD_3310	Intron
chr7	54797936	54798135	Peak_331957	CRD_3310	Intron
chr7	55135768	55136046	Peak_332020	CRD_3311	Intron
chr7	55144391	55144612	Peak_332021	CRD_3311	Intron
chr7	55150110	55150347	Peak_332022	CRD_3311	Promoter
chr7	55154899	55155261	Peak_332023	CRD_3311	Promoter
chr7	55156151	55156382	Peak_332024	CRD_3311	Intron
chr7	55157491	55158099	Peak_332025	CRD_3311	Exon
chr7	55022047	55022329	Peak_331994	CRD_3311	Promoter
chr7	55024169	55024613	Peak_331995	CRD_3311	Intron
chr7	55026990	55027357	Peak_331996	CRD_3311	Intron
chr7	55030521	55030721	Peak_331997	CRD_3311	Intron
chr7	55036966	55037339	Peak_331998	CRD_3311	Intron
chr7	55037907	55038204	Peak_331999	CRD_3311	Intron
chr7	55038282	55038527	Peak_332000	CRD_3311	Intron
chr7	55039227	55039663	Peak_332001	CRD_3311	Intron
chr7	55050076	55051193	Peak_332002	CRD_3311	Intron
chr7	55056802	55057118	Peak_332003	CRD_3311	Intron
chr7	55060977	55062057	Peak_332004	CRD_3311	Intron
chr7	55065171	55065412	Peak_332005	CRD_3311	Intron
chr7	55070574	55071333	Peak_332006	CRD_3311	Intron
chr7	55071409	55072628	Peak_332007	CRD_3311	Intron
chr7	55075569	55075976	Peak_332008	CRD_3311	Intron
chr7	55081209	55081459	Peak_332009	CRD_3311	Intron
chr7	55085459	55087423	Peak_332010	CRD_3311	Intron
chr7	55093829	55094112	Peak_332011	CRD_3311	Intron
chr7	55098769	55100456	Peak_332012	CRD_3311	Intron
chr7	55100991	55101678	Peak_332013	CRD_3311	Intron
chr7	55105899	55106280	Peak_332014	CRD_3311	Intron
chr7	55110701	55111395	Peak_332015	CRD_3311	Promoter
chr7	55114345	55114561	Peak_332016	CRD_3311	Intron
chr7	55119244	55119734	Peak_332017	CRD_3311	Exon
chr7	55125335	55125956	Peak_332018	CRD_3311	Intron
chr7	55129725	55131315	Peak_332019	CRD_3311	Intron
chr7	54806315	54806515	Peak_331958	CRD_3311	Distal_Intergenic
chr7	54812850	54813287	Peak_331959	CRD_3311	Distal_Intergenic
chr7	54813346	54814237	Peak_331960	CRD_3311	Distal_Intergenic
chr7	54820431	54820637	Peak_331961	CRD_3311	Distal_Intergenic
chr7	54829941	54830141	Peak_331962	CRD_3311	Distal_Intergenic
chr7	54840744	54841505	Peak_331963	CRD_3311	Distal_Intergenic
chr7	54842406	54842978	Peak_331964	CRD_3311	Distal_Intergenic
chr7	54847280	54848804	Peak_331965	CRD_3311	Distal_Intergenic
chr7	54859458	54859821	Peak_331966	CRD_3311	Distal_Intergenic
chr7	54861512	54861730	Peak_331967	CRD_3311	Distal_Intergenic
chr7	54866102	54866909	Peak_331968	CRD_3311	Distal_Intergenic
chr7	54874707	54875285	Peak_331969	CRD_3311	Distal_Intergenic
chr7	54875522	54875779	Peak_331970	CRD_3311	Distal_Intergenic
chr7	54881535	54881792	Peak_331971	CRD_3311	Distal_Intergenic
chr7	54884058	54884262	Peak_331972	CRD_3311	Distal_Intergenic
chr7	54888185	54888746	Peak_331973	CRD_3311	Distal_Intergenic
chr7	54903347	54903674	Peak_331974	CRD_3311	Distal_Intergenic
chr7	54903768	54903970	Peak_331975	CRD_3311	Distal_Intergenic
chr7	54919079	54919895	Peak_331976	CRD_3311	Distal_Intergenic
chr7	54920140	54920732	Peak_331977	CRD_3311	Distal_Intergenic
chr7	54921148	54921892	Peak_331978	CRD_3311	Distal_Intergenic
chr7	54931783	54934127	Peak_331979	CRD_3311	Promoter
chr7	54946471	54946671	Peak_331980	CRD_3311	Distal_Intergenic
chr7	54953591	54953962	Peak_331981	CRD_3311	Distal_Intergenic
chr7	54955834	54956463	Peak_331982	CRD_3311	Distal_Intergenic
chr7	54964933	54965872	Peak_331983	CRD_3311	Distal_Intergenic
chr7	54977696	54978169	Peak_331984	CRD_3311	Distal_Intergenic
chr7	54978251	54979371	Peak_331985	CRD_3311	Distal_Intergenic
chr7	54989155	54989897	Peak_331986	CRD_3311	Distal_Intergenic
chr7	54997830	54998171	Peak_331987	CRD_3311	Distal_Intergenic
chr7	54998351	54998760	Peak_331988	CRD_3311	Distal_Intergenic
chr7	54998917	54999155	Peak_331989	CRD_3311	Distal_Intergenic
chr7	55005929	55006287	Peak_331990	CRD_3311	Distal_Intergenic
chr7	55009485	55009717	Peak_331991	CRD_3311	Distal_Intergenic
chr7	55010838	55011069	Peak_331992	CRD_3311	Distal_Intergenic
chr7	55011161	55011378	Peak_331993	CRD_3311	Distal_Intergenic
chr7	55167908	55168472	Peak_332026	CRD_3311	Intron
chr7	55168609	55169173	Peak_332027	CRD_3311	Exon
chr7	55169423	55170241	Peak_332028	CRD_3311	Intron
chr7	55171089	55171319	Peak_332029	CRD_3311	Exon
chr7	55177279	55178667	Peak_332030	CRD_3311	Intron
chr7	55190169	55190396	Peak_332031	CRD_3311	Promoter
chr7	55190482	55190776	Peak_332032	CRD_3311	Promoter
chr7	55190820	55191076	Peak_332033	CRD_3311	Promoter
chr7	55191826	55192133	Peak_332034	CRD_3311	Promoter
chr7	55192680	55192916	Peak_332035	CRD_3311	Promoter
chr7	55196074	55196318	Peak_332036	CRD_3311	Intron
chr7	55206238	55206446	Peak_332037	CRD_3311	Exon
chr7	55207587	55207913	Peak_332038	CRD_3311	Exon
chr7	55212341	55212548	Peak_332039	CRD_3311	Distal_Intergenic
chr7	55212918	55213162	Peak_332040	CRD_3311	Distal_Intergenic
chr7	55216054	55217267	Peak_332041	CRD_3311	Distal_Intergenic
chr7	55218115	55218324	Peak_332042	CRD_3311	Distal_Intergenic
chr7	55218641	55218897	Peak_332043	CRD_3311	Distal_Intergenic
chr7	55221777	55223466	Peak_332044	CRD_3311	Distal_Intergenic
chr7	55224931	55225561	Peak_332045	CRD_3311	Distal_Intergenic
chr7	55232710	55233071	Peak_332046	CRD_3311	Exon
chr7	55236916	55237599	Peak_332047	CRD_3311	Exon
chr7	55238431	55238650	Peak_332048	CRD_3311	Exon
chr7	55254585	55256129	Peak_332049	CRD_3311	Promoter
chr7	55265385	55265625	Peak_332050	CRD_3311	Distal_Intergenic
chr7	55277498	55278141	Peak_332051	CRD_3311	Distal_Intergenic
chr7	55279942	55280479	Peak_332052	CRD_3311	Distal_Intergenic
chr7	55287494	55289462	Peak_332053	CRD_3311	Distal_Intergenic
chr7	55300610	55300835	Peak_332054	CRD_3311	Distal_Intergenic
chr7	55304099	55304340	Peak_332055	CRD_3311	Distal_Intergenic
chr7	55304431	55304814	Peak_332056	CRD_3311	Distal_Intergenic
chr7	55305890	55307478	Peak_332057	CRD_3311	Distal_Intergenic
chr7	55312399	55313322	Peak_332058	CRD_3311	Distal_Intergenic
chr7	55325296	55326063	Peak_332059	CRD_3311	Distal_Intergenic
chr7	55326143	55326419	Peak_332060	CRD_3311	Distal_Intergenic
chr7	55327057	55327640	Peak_332061	CRD_3311	Distal_Intergenic
chr7	55327723	55328331	Peak_332062	CRD_3311	Distal_Intergenic
chr7	55330302	55331065	Peak_332063	CRD_3311	Distal_Intergenic
chr7	55336186	55337307	Peak_332064	CRD_3311	Distal_Intergenic
chr7	55339255	55340284	Peak_332065	CRD_3311	Promoter
chr7	55348360	55349901	Peak_332066	CRD_3311	Distal_Intergenic
chr7	55364197	55365009	Peak_332067	CRD_3311	Promoter
chr7	55365100	55367086	Peak_332068	CRD_3311	Promoter
chr7	55422866	55423647	Peak_332079	CRD_3312	Intron
chr7	55432419	55433547	Peak_332080	CRD_3312	Exon
chr7	55439572	55440592	Peak_332081	CRD_3312	Intron
chr7	55441657	55442084	Peak_332082	CRD_3312	Intron
chr7	55374232	55375185	Peak_332069	CRD_3312	Intron
chr7	55380451	55382526	Peak_332070	CRD_3312	Intron
chr7	55395816	55396024	Peak_332071	CRD_3312	Promoter
chr7	55397774	55398012	Peak_332072	CRD_3312	Intron
chr7	55399943	55400164	Peak_332073	CRD_3312	Exon
chr7	55400327	55400795	Peak_332074	CRD_3312	Intron
chr7	55403853	55404674	Peak_332075	CRD_3312	Intron
chr7	55405602	55406271	Peak_332076	CRD_3312	Intron
chr7	55413169	55413734	Peak_332077	CRD_3312	Promoter
chr7	55415164	55415508	Peak_332078	CRD_3312	Intron
chr7	55487854	55488087	Peak_332097	CRD_3313	Intron
chr7	55489272	55489791	Peak_332098	CRD_3313	Intron
chr7	55490183	55490574	Peak_332099	CRD_3313	Intron
chr7	55494443	55494764	Peak_332100	CRD_3313	Intron
chr7	55501746	55503141	Peak_332101	CRD_3313	Intron
chr7	55509562	55509837	Peak_332102	CRD_3313	Intron
chr7	55515594	55516506	Peak_332103	CRD_3313	Promoter
chr7	55520493	55520775	Peak_332104	CRD_3313	Promoter
chr7	55521732	55522344	Peak_332105	CRD_3313	Promoter
chr7	55546739	55547227	Peak_332114	CRD_3313	Intron
chr7	55549939	55550352	Peak_332115	CRD_3313	Promoter
chr7	55552228	55553317	Peak_332116	CRD_3313	Promoter
chr7	55553731	55554003	Peak_332117	CRD_3313	Promoter
chr7	55522664	55522904	Peak_332106	CRD_3313	Promoter
chr7	55526098	55526613	Peak_332107	CRD_3313	Promoter
chr7	55526747	55527161	Peak_332108	CRD_3313	Promoter
chr7	55528894	55529161	Peak_332109	CRD_3313	Promoter
chr7	55532025	55532865	Peak_332110	CRD_3313	Intron
chr7	55532955	55534130	Peak_332111	CRD_3313	Intron
chr7	55538505	55538964	Peak_332112	CRD_3313	Promoter
chr7	55545357	55546252	Peak_332113	CRD_3313	Intron
chr7	55442241	55442446	Peak_332083	CRD_3313	Intron
chr7	55448346	55448702	Peak_332084	CRD_3313	Intron
chr7	55450246	55450927	Peak_332085	CRD_3313	Intron
chr7	55452419	55453364	Peak_332086	CRD_3313	Intron
chr7	55453532	55453886	Peak_332087	CRD_3313	Intron
chr7	55458189	55458482	Peak_332088	CRD_3313	Intron
chr7	55460200	55460400	Peak_332089	CRD_3313	Intron
chr7	55460476	55460694	Peak_332090	CRD_3313	Intron
chr7	55464535	55464775	Peak_332091	CRD_3313	Intron
chr7	55469149	55470252	Peak_332092	CRD_3313	Intron
chr7	55470446	55470646	Peak_332093	CRD_3313	Exon
chr7	55476931	55477271	Peak_332094	CRD_3313	Intron
chr7	55484786	55485025	Peak_332095	CRD_3313	Intron
chr7	55486907	55487406	Peak_332096	CRD_3313	Intron
chr7	55556919	55557127	Peak_332118	CRD_3313	Intron
chr7	55557280	55557980	Peak_332119	CRD_3313	Intron
chr7	55562924	55563189	Peak_332120	CRD_3313	Intron
chr7	55567418	55568151	Peak_332121	CRD_3313	Intron
chr7	55568271	55568701	Peak_332122	CRD_3313	Intron
chr7	55568760	55568962	Peak_332123	CRD_3313	Promoter
chr7	55569190	55569608	Peak_332124	CRD_3313	Promoter
chr7	55571523	55571774	Peak_332125	CRD_3313	Promoter
chr7	55572337	55573362	Peak_332126	CRD_3313	Promoter
chr7	55580090	55580461	Peak_332127	CRD_3313	Intron
chr7	55593796	55594099	Peak_332128	CRD_3313	Promoter
chr7	55597784	55598216	Peak_332129	CRD_3313	Distal_Intergenic
chr7	55608852	55609391	Peak_332130	CRD_3313	Distal_Intergenic
chr7	55614592	55614882	Peak_332131	CRD_3313	Distal_Intergenic
chr7	55630049	55630248	Peak_332132	CRD_3313	Distal_Intergenic
chr7	55641039	55641783	Peak_332133	CRD_3313	Promoter
chr7	55657617	55658205	Peak_332134	CRD_3313	Intron
chr7	55660294	55660590	Peak_332135	CRD_3313	Intron
chr7	55671229	55671437	Peak_332136	CRD_3313	Intron
chr7	55672838	55673045	Peak_332137	CRD_3313	Intron
chr7	55673321	55673529	Peak_332138	CRD_3313	Intron
chr7	55673915	55674129	Peak_332139	CRD_3313	Intron
chr7	55686267	55686513	Peak_332140	CRD_3313	Promoter
chr7	55696096	55696750	Peak_332141	CRD_3313	Intron
chr7	55705077	55705449	Peak_332142	CRD_3313	Intron
chr7	55706148	55706422	Peak_332143	CRD_3313	Intron
chr7	55709718	55710079	Peak_332144	CRD_3313	Intron
chr7	55715836	55716092	Peak_332145	CRD_3313	Promoter
chr7	55733207	55734434	Peak_332146	CRD_3313	Promoter
chr7	55774709	55775136	Peak_332147	CRD_3313	Distal_Intergenic
chr7	55894754	55895394	Peak_332164	CRD_3314	Intron
chr7	55902943	55903408	Peak_332165	CRD_3314	Promoter
chr7	55903629	55904193	Peak_332166	CRD_3314	Promoter
chr7	55905305	55905747	Peak_332167	CRD_3314	Promoter
chr7	55911405	55911605	Peak_332168	CRD_3314	Promoter
chr7	55998601	55998831	Peak_332180	CRD_3314	Intron
chr7	56004889	56005123	Peak_332181	CRD_3314	Distal_Intergenic
chr7	56009027	56009314	Peak_332182	CRD_3314	Exon
chr7	56009735	56010338	Peak_332183	CRD_3314	Exon
chr7	56105618	56105861	Peak_332199	CRD_3314	Promoter
chr7	56105944	56107136	Peak_332200	CRD_3314	Promoter
chr7	56115789	56116874	Peak_332201	CRD_3314	Promoter
chr7	56125315	56125566	Peak_332202	CRD_3314	Distal_Intergenic
chr7	56126621	56126938	Peak_332203	CRD_3314	Distal_Intergenic
chr7	56127212	56127472	Peak_332204	CRD_3314	Distal_Intergenic
chr7	56137917	56138116	Peak_332205	CRD_3314	Distal_Intergenic
chr7	56138782	56139158	Peak_332206	CRD_3314	Distal_Intergenic
chr7	56139231	56139483	Peak_332207	CRD_3314	Distal_Intergenic
chr7	56164970	56165435	Peak_332208	CRD_3314	Promoter
chr7	55886740	55887663	Peak_332162	CRD_3314	Promoter
chr7	55887954	55888757	Peak_332163	CRD_3314	Promoter
chr7	55912150	55912645	Peak_332169	CRD_3314	Promoter
chr7	55912701	55913086	Peak_332170	CRD_3314	Promoter
chr7	55914300	55914550	Peak_332171	CRD_3314	Promoter
chr7	55917647	55918534	Peak_332172	CRD_3314	Exon
chr7	55951443	55952614	Peak_332173	CRD_3314	Promoter
chr7	55964000	55964740	Peak_332174	CRD_3314	Promoter
chr7	55964969	55965231	Peak_332175	CRD_3314	Promoter
chr7	55965979	55967477	Peak_332176	CRD_3314	Promoter
chr7	55977024	55978801	Peak_332177	CRD_3314	Promoter
chr7	55985063	55985294	Peak_332178	CRD_3314	Intron
chr7	55989397	55989609	Peak_332179	CRD_3314	Intron
chr7	56168614	56170154	Peak_332209	CRD_3314	Distal_Intergenic
chr7	56175604	56176083	Peak_332210	CRD_3314	Promoter
chr7	56176505	56176743	Peak_332211	CRD_3314	Promoter
chr7	56179604	56179975	Peak_332212	CRD_3314	Distal_Intergenic
chr7	56180018	56180333	Peak_332213	CRD_3314	Distal_Intergenic
chr7	56187942	56188150	Peak_332214	CRD_3314	Distal_Intergenic
chr7	56188254	56189464	Peak_332215	CRD_3314	Distal_Intergenic
chr7	56212884	56213126	Peak_332216	CRD_3314	Distal_Intergenic
chr7	56224100	56224308	Peak_332217	CRD_3314	Distal_Intergenic
chr7	56226795	56227289	Peak_332218	CRD_3314	Promoter
chr7	56227357	56228395	Peak_332219	CRD_3314	Promoter
chr7	55782145	55782388	Peak_332150	CRD_3314	Distal_Intergenic
chr7	55805418	55806163	Peak_332151	CRD_3314	Intron
chr7	55834088	55834375	Peak_332152	CRD_3314	Intron
chr7	55846230	55846706	Peak_332153	CRD_3314	Exon
chr7	55847542	55847948	Peak_332154	CRD_3314	Intron
chr7	55850496	55850695	Peak_332155	CRD_3314	Intron
chr7	55853754	55854495	Peak_332156	CRD_3314	Intron
chr7	55862469	55863240	Peak_332157	CRD_3314	Promoter
chr7	55865560	55865823	Peak_332158	CRD_3314	Promoter
chr7	55877973	55878262	Peak_332159	CRD_3314	Promoter
chr7	55878703	55879429	Peak_332160	CRD_3314	Promoter
chr7	55881905	55882269	Peak_332161	CRD_3314	Distal_Intergenic
chr7	56012959	56013266	Peak_332184	CRD_3314	Intron
chr7	56020933	56021446	Peak_332185	CRD_3314	Exon
chr7	56023575	56023922	Peak_332186	CRD_3314	Intron
chr7	56033381	56034730	Peak_332187	CRD_3314	Promoter
chr7	56039270	56039513	Peak_332188	CRD_3314	Intron
chr7	56040726	56041093	Peak_332189	CRD_3314	Intron
chr7	56048586	56049077	Peak_332190	CRD_3314	Promoter
chr7	56050915	56052288	Peak_332191	CRD_3314	Promoter
chr7	56063633	56065415	Peak_332192	CRD_3314	Promoter
chr7	56073977	56074996	Peak_332193	CRD_3314	Promoter
chr7	56078881	56080253	Peak_332194	CRD_3314	Promoter
chr7	56091673	56091995	Peak_332195	CRD_3314	Promoter
chr7	56092800	56093731	Peak_332196	CRD_3314	Promoter
chr7	56100517	56100962	Peak_332197	CRD_3314	Exon
chr7	56101038	56101716	Peak_332198	CRD_3314	Exon
chr7	56349525	56349739	Peak_332234	CRD_3315	Distal_Intergenic
chr7	56351159	56351703	Peak_332235	CRD_3315	Distal_Intergenic
chr7	56359097	56359538	Peak_332236	CRD_3315	Promoter
chr7	56359743	56360851	Peak_332237	CRD_3315	Promoter
chr7	56392619	56392819	Peak_332239	CRD_3315	Distal_Intergenic
chr7	56422539	56422758	Peak_332240	CRD_3315	Intron
chr7	56700243	56700570	Peak_332257	CRD_3315	Distal_Intergenic
chr7	56738091	56738454	Peak_332258	CRD_3315	Promoter
chr7	56755765	56756180	Peak_332259	CRD_3315	Distal_Intergenic
chr7	56760198	56760421	Peak_332260	CRD_3315	Distal_Intergenic
chr7	57708301	57708551	Peak_332343	CRD_3315	Distal_Intergenic
chr7	57709110	57709908	Peak_332344	CRD_3315	Distal_Intergenic
chr7	57711901	57712287	Peak_332345	CRD_3315	Distal_Intergenic
chr7	57715245	57715626	Peak_332346	CRD_3315	Distal_Intergenic
chr7	57728564	57728812	Peak_332347	CRD_3315	Distal_Intergenic
chr7	57734915	57735449	Peak_332348	CRD_3315	Distal_Intergenic
chr7	57758875	57759282	Peak_332349	CRD_3315	Distal_Intergenic
chr7	56256103	56256641	Peak_332222	CRD_3315	Distal_Intergenic
chr7	56257685	56258724	Peak_332223	CRD_3315	Distal_Intergenic
chr7	56279891	56280190	Peak_332224	CRD_3315	Distal_Intergenic
chr7	56287086	56288426	Peak_332225	CRD_3315	Promoter
chr7	56290392	56290599	Peak_332226	CRD_3315	Promoter
chr7	56290751	56291125	Peak_332227	CRD_3315	Promoter
chr7	56302627	56302960	Peak_332228	CRD_3315	Promoter
chr7	56303142	56303548	Peak_332229	CRD_3315	Promoter
chr7	56304116	56304892	Peak_332230	CRD_3315	Promoter
chr7	56319577	56319833	Peak_332231	CRD_3315	Promoter
chr7	56340974	56342033	Peak_332232	CRD_3315	Promoter
chr7	56343805	56344174	Peak_332233	CRD_3315	Distal_Intergenic
chr7	56537638	56538380	Peak_332241	CRD_3315	Promoter
chr7	56554157	56554356	Peak_332242	CRD_3315	Distal_Intergenic
chr7	56556174	56556373	Peak_332243	CRD_3315	Promoter
chr7	56578504	56578816	Peak_332244	CRD_3315	Promoter
chr7	56579475	56579867	Peak_332245	CRD_3315	Promoter
chr7	56600550	56601505	Peak_332246	CRD_3315	Promoter
chr7	56609038	56609454	Peak_332247	CRD_3315	Distal_Intergenic
chr7	56609519	56609728	Peak_332248	CRD_3315	Distal_Intergenic
chr7	56610250	56610739	Peak_332249	CRD_3315	Distal_Intergenic
chr7	56610988	56611231	Peak_332250	CRD_3315	Distal_Intergenic
chr7	56618093	56619032	Peak_332251	CRD_3315	Distal_Intergenic
chr7	56648937	56649367	Peak_332252	CRD_3315	Promoter
chr7	56658190	56659267	Peak_332253	CRD_3315	Distal_Intergenic
chr7	56663741	56663992	Peak_332254	CRD_3315	Distal_Intergenic
chr7	56670524	56670762	Peak_332255	CRD_3315	Distal_Intergenic
chr7	56690604	56690907	Peak_332256	CRD_3315	Distal_Intergenic
chr7	56773139	56773543	Peak_332261	CRD_3315	Distal_Intergenic
chr7	56773600	56773830	Peak_332262	CRD_3315	Distal_Intergenic
chr7	56775112	56775312	Peak_332263	CRD_3315	Distal_Intergenic
chr7	56775437	56775674	Peak_332264	CRD_3315	Distal_Intergenic
chr7	56777238	56777536	Peak_332265	CRD_3315	Distal_Intergenic
chr7	56835063	56835409	Peak_332266	CRD_3315	Exon
chr7	56850181	56850551	Peak_332267	CRD_3315	Promoter
chr7	56957796	56958049	Peak_332268	CRD_3315	Promoter
chr7	56967358	56967633	Peak_332269	CRD_3315	Distal_Intergenic
chr7	57210278	57210536	Peak_332270	CRD_3315	Intron
chr7	57226283	57226696	Peak_332271	CRD_3315	Promoter
chr7	57228986	57229186	Peak_332272	CRD_3315	Promoter
chr7	57269969	57270475	Peak_332273	CRD_3315	Promoter
chr7	57276237	57276502	Peak_332274	CRD_3315	Distal_Intergenic
chr7	57305248	57305686	Peak_332275	CRD_3315	Distal_Intergenic
chr7	57311455	57311851	Peak_332276	CRD_3315	Distal_Intergenic
chr7	57316118	57316317	Peak_332277	CRD_3315	Distal_Intergenic
chr7	57316418	57316709	Peak_332278	CRD_3315	Distal_Intergenic
chr7	57316761	57316969	Peak_332279	CRD_3315	Distal_Intergenic
chr7	57333418	57334468	Peak_332280	CRD_3315	Distal_Intergenic
chr7	57342194	57342505	Peak_332281	CRD_3315	Distal_Intergenic
chr7	57342592	57342898	Peak_332282	CRD_3315	Distal_Intergenic
chr7	57353047	57353246	Peak_332283	CRD_3315	Distal_Intergenic
chr7	57362450	57362718	Peak_332284	CRD_3315	Distal_Intergenic
chr7	57370624	57371873	Peak_332285	CRD_3315	Distal_Intergenic
chr7	57403997	57404903	Peak_332286	CRD_3315	Promoter
chr7	57419970	57420215	Peak_332287	CRD_3315	Exon
chr7	57428711	57429943	Peak_332288	CRD_3315	Distal_Intergenic
chr7	57434603	57434857	Peak_332289	CRD_3315	Distal_Intergenic
chr7	57435575	57435890	Peak_332290	CRD_3315	Distal_Intergenic
chr7	57443421	57443620	Peak_332291	CRD_3315	Distal_Intergenic
chr7	57513542	57514207	Peak_332302	CRD_3315	Distal_Intergenic
chr7	57514599	57514885	Peak_332303	CRD_3315	Distal_Intergenic
chr7	57520158	57520364	Peak_332304	CRD_3315	Distal_Intergenic
chr7	57520430	57520735	Peak_332305	CRD_3315	Distal_Intergenic
chr7	57520940	57521189	Peak_332306	CRD_3315	Distal_Intergenic
chr7	57531480	57531688	Peak_332307	CRD_3315	Distal_Intergenic
chr7	57535507	57535713	Peak_332308	CRD_3315	Distal_Intergenic
chr7	57537858	57538154	Peak_332309	CRD_3315	Distal_Intergenic
chr7	57545736	57546189	Peak_332310	CRD_3315	Distal_Intergenic
chr7	57549783	57549990	Peak_332311	CRD_3315	Distal_Intergenic
chr7	57553612	57553862	Peak_332312	CRD_3315	Distal_Intergenic
chr7	57555283	57555759	Peak_332313	CRD_3315	Distal_Intergenic
chr7	57556153	57556352	Peak_332314	CRD_3315	Distal_Intergenic
chr7	57561578	57561860	Peak_332315	CRD_3315	Distal_Intergenic
chr7	57566195	57566486	Peak_332316	CRD_3315	Distal_Intergenic
chr7	57567915	57568395	Peak_332317	CRD_3315	Distal_Intergenic
chr7	57568501	57568771	Peak_332318	CRD_3315	Distal_Intergenic
chr7	57571798	57571998	Peak_332319	CRD_3315	Distal_Intergenic
chr7	57573428	57573639	Peak_332320	CRD_3315	Distal_Intergenic
chr7	57573843	57574226	Peak_332321	CRD_3315	Distal_Intergenic
chr7	57575200	57576001	Peak_332322	CRD_3315	Distal_Intergenic
chr7	57576217	57576416	Peak_332323	CRD_3315	Distal_Intergenic
chr7	57582670	57583000	Peak_332324	CRD_3315	Distal_Intergenic
chr7	57588067	57588342	Peak_332325	CRD_3315	Distal_Intergenic
chr7	57593888	57594139	Peak_332326	CRD_3315	Distal_Intergenic
chr7	57609872	57610891	Peak_332327	CRD_3315	Exon
chr7	57639441	57639671	Peak_332328	CRD_3315	Promoter
chr7	57640172	57640763	Peak_332329	CRD_3315	Promoter
chr7	57649670	57650302	Peak_332330	CRD_3315	Promoter
chr7	57656202	57658106	Peak_332331	CRD_3315	Promoter
chr7	57660964	57661923	Peak_332332	CRD_3315	Distal_Intergenic
chr7	57670349	57670781	Peak_332333	CRD_3315	Distal_Intergenic
chr7	57670920	57671182	Peak_332334	CRD_3315	Distal_Intergenic
chr7	57679775	57680069	Peak_332335	CRD_3315	Distal_Intergenic
chr7	57684131	57684341	Peak_332336	CRD_3315	Distal_Intergenic
chr7	57688249	57689433	Peak_332337	CRD_3315	Distal_Intergenic
chr7	57701029	57701230	Peak_332338	CRD_3315	Distal_Intergenic
chr7	57701921	57702347	Peak_332339	CRD_3315	Distal_Intergenic
chr7	57702763	57703018	Peak_332341	CRD_3315	Distal_Intergenic
chr7	57707570	57707773	Peak_332342	CRD_3315	Distal_Intergenic
chr7	57779351	57779676	Peak_332353	CRD_3316	Promoter
chr7	57786255	57786663	Peak_332354	CRD_3316	Distal_Intergenic
chr7	57787108	57787750	Peak_332355	CRD_3316	Distal_Intergenic
chr7	57795331	57795662	Peak_332356	CRD_3316	Distal_Intergenic
chr7	57799283	57799482	Peak_332357	CRD_3316	Distal_Intergenic
chr7	57802537	57803176	Peak_332358	CRD_3316	Distal_Intergenic
chr7	57803365	57803846	Peak_332359	CRD_3316	Distal_Intergenic
chr7	57816630	57817462	Peak_332360	CRD_3316	Promoter
chr7	57824740	57825268	Peak_332361	CRD_3316	Promoter
chr7	57825769	57826003	Peak_332362	CRD_3316	Promoter
chr7	57854511	57854852	Peak_332363	CRD_3316	Distal_Intergenic
chr7	57876958	57877346	Peak_332364	CRD_3316	Distal_Intergenic
chr7	57884829	57885090	Peak_332365	CRD_3316	Distal_Intergenic
chr7	57891285	57891493	Peak_332366	CRD_3316	Distal_Intergenic
chr7	57901335	57901738	Peak_332367	CRD_3316	Distal_Intergenic
chr7	57913974	57914924	Peak_332368	CRD_3316	Distal_Intergenic
chr7	57930215	57930414	Peak_332369	CRD_3316	Distal_Intergenic
chr7	57930679	57930938	Peak_332370	CRD_3316	Distal_Intergenic
chr7	57935000	57935203	Peak_332371	CRD_3316	Distal_Intergenic
chr7	57960511	57961137	Peak_332372	CRD_3316	Distal_Intergenic
chr7	57967086	57967286	Peak_332373	CRD_3316	Distal_Intergenic
chr7	57974060	57974261	Peak_332374	CRD_3316	Distal_Intergenic
chr7	57993602	57993810	Peak_332375	CRD_3316	Distal_Intergenic
chr7	61082794	61083035	Peak_332399	CRD_3316	Distal_Intergenic
chr7	61083579	61083867	Peak_332400	CRD_3316	Distal_Intergenic
chr7	61085465	61085767	Peak_332401	CRD_3316	Distal_Intergenic
chr7	62257303	62257772	Peak_332406	CRD_3317	Distal_Intergenic
chr7	62262027	62262367	Peak_332407	CRD_3317	Distal_Intergenic
chr7	62425212	62425607	Peak_332424	CRD_3317	Distal_Intergenic
chr7	62425943	62426588	Peak_332425	CRD_3317	Distal_Intergenic
chr7	62566526	62566794	Peak_332430	CRD_3317	Distal_Intergenic
chr7	62569926	62570599	Peak_332431	CRD_3317	Distal_Intergenic
chr7	63015610	63015974	Peak_332432	CRD_3317	Distal_Intergenic
chr7	63020183	63020596	Peak_332433	CRD_3317	Distal_Intergenic
chr7	63109990	63110236	Peak_332434	CRD_3317	Distal_Intergenic
chr7	63110362	63110606	Peak_332435	CRD_3317	Distal_Intergenic
chr7	63137455	63138064	Peak_332436	CRD_3317	Intron
chr7	63176637	63176842	Peak_332437	CRD_3317	Promoter
chr7	63194253	63194452	Peak_332438	CRD_3317	Distal_Intergenic
chr7	63201568	63201914	Peak_332439	CRD_3317	Distal_Intergenic
chr7	63204382	63204612	Peak_332440	CRD_3317	Distal_Intergenic
chr7	63205041	63205622	Peak_332441	CRD_3317	Distal_Intergenic
chr7	63368533	63368741	Peak_332442	CRD_3317	Promoter
chr7	63380928	63381128	Peak_332443	CRD_3317	Intron
chr7	63474293	63474515	Peak_332444	CRD_3317	Distal_Intergenic
chr7	63520289	63520644	Peak_332445	CRD_3318	Distal_Intergenic
chr7	63520900	63521290	Peak_332446	CRD_3318	Distal_Intergenic
chr7	63521351	63522243	Peak_332447	CRD_3318	Distal_Intergenic
chr7	63525256	63525461	Peak_332448	CRD_3318	Distal_Intergenic
chr7	63559872	63560111	Peak_332449	CRD_3319	Exon
chr7	63566018	63566443	Peak_332450	CRD_3319	Exon
chr7	63566803	63567157	Peak_332451	CRD_3319	Exon
chr7	63570487	63570853	Peak_332452	CRD_3319	Intron
chr7	63570949	63571351	Peak_332453	CRD_3319	Intron
chr7	63576688	63577035	Peak_332454	CRD_3319	Intron
chr7	63596824	63597171	Peak_332455	CRD_3319	Distal_Intergenic
chr7	63899865	63901497	Peak_332459	CRD_3320	Promoter
chr7	63919097	63919297	Peak_332460	CRD_3320	Distal_Intergenic
chr7	63925301	63926943	Peak_332461	CRD_3320	Promoter
chr7	63938518	63938774	Peak_332462	CRD_3320	Promoter
chr7	64044963	64046199	Peak_332463	CRD_3320	Promoter
chr7	63789120	63789918	Peak_332456	CRD_3320	Promoter
chr7	63817270	63817735	Peak_332457	CRD_3320	Distal_Intergenic
chr7	63819751	63820349	Peak_332458	CRD_3320	Distal_Intergenic
chr7	64130811	64131416	Peak_332464	CRD_3321	Intron
chr7	64153274	64153493	Peak_332465	CRD_3321	Promoter
chr7	64212803	64213293	Peak_332466	CRD_3321	Exon
chr7	64287517	64287904	Peak_332467	CRD_3321	Distal_Intergenic
chr7	64306419	64308163	Peak_332468	CRD_3321	Promoter
chr7	64313348	64315213	Peak_332469	CRD_3321	Promoter
chr7	64320971	64321264	Peak_332470	CRD_3321	Intron
chr7	64326310	64326537	Peak_332471	CRD_3321	Intron
chr7	64371595	64372019	Peak_332472	CRD_3321	Distal_Intergenic
chr7	64425779	64425981	Peak_332473	CRD_3321	Promoter
chr7	64446954	64447316	Peak_332474	CRD_3321	Promoter
chr7	64449149	64449524	Peak_332475	CRD_3321	Distal_Intergenic
chr7	64459299	64459701	Peak_332476	CRD_3321	Distal_Intergenic
chr7	64463565	64464175	Peak_332477	CRD_3321	Distal_Intergenic
chr7	64477450	64477817	Peak_332478	CRD_3321	Distal_Intergenic
chr7	64496617	64497243	Peak_332479	CRD_3321	Distal_Intergenic
chr7	64502287	64502575	Peak_332480	CRD_3321	Promoter
chr7	64502682	64503109	Peak_332481	CRD_3321	Promoter
chr7	64503732	64503941	Peak_332482	CRD_3321	Promoter
chr7	64504524	64504747	Peak_332483	CRD_3321	Distal_Intergenic
chr7	64505387	64505978	Peak_332484	CRD_3321	Distal_Intergenic
chr7	64533675	64533874	Peak_332485	CRD_3321	Intron
chr7	64537110	64537348	Peak_332486	CRD_3321	Intron
chr7	64541662	64542104	Peak_332487	CRD_3321	Promoter
chr7	64545409	64545648	Peak_332488	CRD_3321	Promoter
chr7	64546068	64546272	Peak_332489	CRD_3321	Promoter
chr7	64551158	64552391	Peak_332490	CRD_3321	Promoter
chr7	64562604	64563441	Peak_332491	CRD_3321	Promoter
chr7	64569385	64570354	Peak_332492	CRD_3321	Promoter
chr7	64574483	64574850	Peak_332493	CRD_3321	Distal_Intergenic
chr7	64584385	64584682	Peak_332494	CRD_3321	Promoter
chr7	64595690	64596322	Peak_332495	CRD_3321	Distal_Intergenic
chr7	64598290	64598511	Peak_332496	CRD_3321	Distal_Intergenic
chr7	64625259	64626423	Peak_332497	CRD_3321	Distal_Intergenic
chr7	64630453	64630756	Peak_332498	CRD_3321	Distal_Intergenic
chr7	64665668	64666661	Peak_332499	CRD_3321	Promoter
chr7	64678288	64678491	Peak_332500	CRD_3321	Promoter
chr7	64689128	64689453	Peak_332501	CRD_3321	Promoter
chr7	64689565	64690117	Peak_332502	CRD_3321	Promoter
chr7	64690309	64691451	Peak_332503	CRD_3321	Promoter
chr7	64695830	64696037	Peak_332504	CRD_3321	Intron
chr7	64765623	64766257	Peak_332505	CRD_3321	Promoter
chr7	64766461	64766813	Peak_332506	CRD_3321	Promoter
chr7	64775327	64775652	Peak_332507	CRD_3321	Distal_Intergenic
chr7	64793215	64793723	Peak_332508	CRD_3321	Promoter
chr7	64793909	64794906	Peak_332509	CRD_3321	Promoter
chr7	64803382	64803608	Peak_332510	CRD_3321	Intron
chr7	64807497	64808341	Peak_332511	CRD_3321	Intron
chr7	64810664	64810880	Peak_332512	CRD_3321	Intron
chr7	64813729	64813928	Peak_332513	CRD_3321	Intron
chr7	64814646	64815664	Peak_332514	CRD_3321	Exon
chr7	64819846	64820359	Peak_332515	CRD_3321	Intron
chr7	64820499	64820877	Peak_332516	CRD_3321	Intron
chr7	64849618	64850017	Peak_332517	CRD_3321	Exon
chr7	64855098	64855328	Peak_332518	CRD_3321	Promoter
chr7	64857792	64858069	Peak_332519	CRD_3321	Distal_Intergenic
chr7	64858120	64858709	Peak_332520	CRD_3321	Distal_Intergenic
chr7	64864122	64864490	Peak_332521	CRD_3321	Promoter
chr7	64864578	64864865	Peak_332522	CRD_3321	Promoter
chr7	64865948	64867009	Peak_332523	CRD_3322	Promoter
chr7	64876774	64878116	Peak_332524	CRD_3322	Promoter
chr7	64882344	64883100	Peak_332525	CRD_3322	Promoter
chr7	64888181	64888409	Peak_332526	CRD_3322	Promoter
chr7	65235048	65235365	Peak_332551	CRD_3323	Promoter
chr7	65235697	65235910	Peak_332552	CRD_3323	Promoter
chr7	65239775	65240156	Peak_332553	CRD_3323	Distal_Intergenic
chr7	65251466	65252911	Peak_332554	CRD_3323	Distal_Intergenic
chr7	64889980	64892046	Peak_332527	CRD_3323	Promoter
chr7	64892200	64892465	Peak_332528	CRD_3323	Promoter
chr7	64892975	64893484	Peak_332529	CRD_3323	Promoter
chr7	64902803	64903805	Peak_332530	CRD_3323	Promoter
chr7	64907520	64908057	Peak_332531	CRD_3323	Intron
chr7	64914564	64914953	Peak_332532	CRD_3323	Intron
chr7	64917016	64917482	Peak_332533	CRD_3323	Exon
chr7	64937129	64937402	Peak_332534	CRD_3323	Distal_Intergenic
chr7	64946601	64947214	Peak_332535	CRD_3323	Distal_Intergenic
chr7	64947901	64948171	Peak_332536	CRD_3323	Distal_Intergenic
chr7	64950672	64951637	Peak_332537	CRD_3323	Distal_Intergenic
chr7	64988456	64988795	Peak_332538	CRD_3323	Promoter
chr7	64994370	64995150	Peak_332539	CRD_3323	Intron
chr7	65001379	65001759	Peak_332540	CRD_3323	Intron
chr7	65006190	65007306	Peak_332541	CRD_3323	Promoter
chr7	65037421	65038650	Peak_332542	CRD_3323	Promoter
chr7	65038929	65039380	Peak_332543	CRD_3323	Promoter
chr7	65048596	65048837	Peak_332544	CRD_3323	Intron
chr7	65049059	65049354	Peak_332545	CRD_3323	Intron
chr7	65063953	65064152	Peak_332546	CRD_3323	Promoter
chr7	65080740	65081716	Peak_332547	CRD_3323	Promoter
chr7	65216448	65216724	Peak_332548	CRD_3323	Intron
chr7	65221302	65221589	Peak_332549	CRD_3323	Intron
chr7	65228809	65229055	Peak_332550	CRD_3323	Intron
chr7	65266027	65266291	Peak_332555	CRD_3323	Distal_Intergenic
chr7	65307743	65308292	Peak_332556	CRD_3323	Distal_Intergenic
chr7	65322010	65322639	Peak_332557	CRD_3323	Distal_Intergenic
chr7	65373551	65374449	Peak_332558	CRD_3323	Promoter
chr7	65379109	65379904	Peak_332559	CRD_3323	Intron
chr7	65390421	65390805	Peak_332560	CRD_3323	Intron
chr7	65391695	65391949	Peak_332561	CRD_3323	Intron
chr7	65397702	65398587	Peak_332562	CRD_3323	Exon
chr7	65791858	65792544	Peak_332579	CRD_3324	Intron
chr7	65798874	65799195	Peak_332580	CRD_3324	Intron
chr7	65804975	65805179	Peak_332581	CRD_3324	Distal_Intergenic
chr7	65820511	65820910	Peak_332582	CRD_3324	Distal_Intergenic
chr7	66412935	66414510	Peak_332614	CRD_3325	Intron
chr7	66453378	66453709	Peak_332615	CRD_3325	Promoter
chr7	66459692	66460292	Peak_332616	CRD_3325	Intron
chr7	66470474	66470744	Peak_332617	CRD_3325	Intron
chr7	66492915	66494399	Peak_332618	CRD_3325	Promoter
chr7	66506717	66506958	Peak_332619	CRD_3325	Promoter
chr7	66996180	66997197	Peak_332652	CRD_3325	Promoter
chr7	67019748	67020117	Peak_332653	CRD_3325	Intron
chr7	67021151	67021401	Peak_332654	CRD_3325	Intron
chr7	67040786	67041003	Peak_332655	CRD_3325	Intron
chr7	67041086	67041448	Peak_332656	CRD_3325	Intron
chr7	67042669	67043368	Peak_332657	CRD_3325	Intron
chr7	66697359	66697812	Peak_332634	CRD_3325	Intron
chr7	66698125	66698327	Peak_332636	CRD_3325	Intron
chr7	66737591	66738031	Peak_332637	CRD_3325	Promoter
chr7	66739953	66740913	Peak_332638	CRD_3325	Promoter
chr7	66741327	66741596	Peak_332639	CRD_3325	Promoter
chr7	66769154	66769856	Peak_332640	CRD_3325	Promoter
chr7	66770030	66770258	Peak_332641	CRD_3325	Promoter
chr7	66771658	66772213	Peak_332642	CRD_3325	Promoter
chr7	66803929	66804368	Peak_332643	CRD_3325	Intron
chr7	66843930	66845666	Peak_332644	CRD_3325	Promoter
chr7	66860168	66860613	Peak_332645	CRD_3325	Distal_Intergenic
chr7	66894798	66895113	Peak_332646	CRD_3325	Distal_Intergenic
chr7	66899680	66900601	Peak_332647	CRD_3325	Promoter
chr7	66920588	66921267	Peak_332648	CRD_3325	Promoter
chr7	66950566	66951584	Peak_332649	CRD_3325	Exon
chr7	66994740	66995051	Peak_332650	CRD_3325	Promoter
chr7	66995129	66995857	Peak_332651	CRD_3325	Promoter
chr7	65825914	65826264	Peak_332583	CRD_3325	Distal_Intergenic
chr7	65872428	65873391	Peak_332584	CRD_3325	Promoter
chr7	65911751	65912736	Peak_332585	CRD_3325	Intron
chr7	65930294	65931333	Peak_332586	CRD_3325	Intron
chr7	65938506	65938951	Peak_332587	CRD_3325	Intron
chr7	65952536	65952773	Peak_332588	CRD_3325	Intron
chr7	65953071	65953376	Peak_332589	CRD_3325	Intron
chr7	65953633	65954204	Peak_332590	CRD_3325	Exon
chr7	65960295	65960983	Peak_332591	CRD_3325	Exon
chr7	65964216	65964900	Peak_332592	CRD_3325	Exon
chr7	65966113	65966701	Peak_332593	CRD_3325	Promoter
chr7	65967796	65968145	Peak_332594	CRD_3325	Promoter
chr7	65972369	65973049	Peak_332595	CRD_3325	Promoter
chr7	65981529	65981810	Peak_332596	CRD_3325	Promoter
chr7	65981872	65982854	Peak_332597	CRD_3325	Promoter
chr7	66030895	66031262	Peak_332598	CRD_3325	Promoter
chr7	66044286	66044499	Peak_332599	CRD_3325	Distal_Intergenic
chr7	66075171	66076572	Peak_332600	CRD_3325	Promoter
chr7	66099505	66100845	Peak_332601	CRD_3325	Intron
chr7	66114308	66115760	Peak_332602	CRD_3325	Promoter
chr7	66140758	66141492	Peak_332603	CRD_3325	Intron
chr7	66198552	66198756	Peak_332604	CRD_3325	Distal_Intergenic
chr7	66204413	66205488	Peak_332605	CRD_3325	Promoter
chr7	66206939	66207216	Peak_332606	CRD_3325	Promoter
chr7	66224415	66224714	Peak_332607	CRD_3325	Promoter
chr7	66258422	66258808	Peak_332608	CRD_3325	Intron
chr7	66281637	66282702	Peak_332609	CRD_3325	Intron
chr7	66348494	66349281	Peak_332610	CRD_3325	Intron
chr7	66352100	66352516	Peak_332611	CRD_3325	Promoter
chr7	66359495	66360365	Peak_332612	CRD_3325	Exon
chr7	66395143	66395666	Peak_332613	CRD_3325	Promoter
chr7	66529447	66530869	Peak_332620	CRD_3325	Exon
chr7	66539688	66540402	Peak_332621	CRD_3325	Promoter
chr7	66542031	66542261	Peak_332622	CRD_3325	Promoter
chr7	66555887	66556195	Peak_332623	CRD_3325	Promoter
chr7	66557433	66558058	Peak_332624	CRD_3325	Promoter
chr7	66558907	66559340	Peak_332625	CRD_3325	Promoter
chr7	66576643	66577021	Peak_332626	CRD_3325	Promoter
chr7	66591812	66592793	Peak_332627	CRD_3325	Promoter
chr7	66627800	66629157	Peak_332628	CRD_3325	Promoter
chr7	66629453	66629953	Peak_332629	CRD_3325	Promoter
chr7	66635901	66636285	Peak_332630	CRD_3325	Promoter
chr7	66653775	66654999	Peak_332631	CRD_3325	Promoter
chr7	66655128	66655373	Peak_332632	CRD_3325	Promoter
chr7	66681325	66682439	Peak_332633	CRD_3325	Promoter
chr7	67106271	67106545	Peak_332658	CRD_3326	Intron
chr7	67223647	67223902	Peak_332659	CRD_3326	Intron
chr7	67226394	67226715	Peak_332660	CRD_3326	Intron
chr7	67229991	67230451	Peak_332661	CRD_3326	Intron
chr7	70614255	70614882	Peak_332767	CRD_3327	Intron
chr7	70680853	70681149	Peak_332768	CRD_3327	Intron
chr7	70698298	70698513	Peak_332769	CRD_3327	Promoter
chr7	70703855	70704177	Peak_332770	CRD_3327	Intron
chr7	70763434	70764144	Peak_332771	CRD_3328	Promoter
chr7	70764231	70764640	Peak_332772	CRD_3328	Promoter
chr7	70776179	70777536	Peak_332773	CRD_3328	Promoter
chr7	70781855	70783099	Peak_332774	CRD_3328	Promoter
chr7	70829106	70829924	Peak_332775	CRD_3328	Distal_Intergenic
chr7	70857108	70857344	Peak_332776	CRD_3328	Distal_Intergenic
chr7	70863460	70863666	Peak_332777	CRD_3328	Distal_Intergenic
chr7	71130351	71130776	Peak_332778	CRD_3328	Promoter
chr7	71131133	71131700	Peak_332779	CRD_3328	Promoter
chr7	71133359	71133624	Peak_332780	CRD_3328	Promoter
chr7	71146074	71146975	Peak_332781	CRD_3328	Intron
chr7	71190997	71191198	Peak_332782	CRD_3328	Intron
chr7	71193417	71193735	Peak_332783	CRD_3328	Intron
chr7	71208896	71209152	Peak_332784	CRD_3328	Intron
chr7	71236325	71237036	Peak_332785	CRD_3328	Intron
chr7	71239345	71240291	Peak_332786	CRD_3328	Intron
chr7	71243974	71244245	Peak_332787	CRD_3328	Intron
chr7	71245072	71245500	Peak_332788	CRD_3328	Intron
chr7	71254742	71255414	Peak_332789	CRD_3328	Intron
chr7	71271149	71271453	Peak_332790	CRD_3328	Intron
chr7	71273763	71274324	Peak_332791	CRD_3328	Intron
chr7	71275513	71275971	Peak_332792	CRD_3328	Intron
chr7	71286389	71286661	Peak_332793	CRD_3328	Promoter
chr7	71290451	71290839	Peak_332794	CRD_3328	Intron
chr7	71300272	71300571	Peak_332795	CRD_3328	Promoter
chr7	71300639	71300845	Peak_332796	CRD_3328	Promoter
chr7	72538959	72539175	Peak_332856	CRD_3329	Distal_Intergenic
chr7	72546547	72547315	Peak_332857	CRD_3329	Distal_Intergenic
chr7	72583566	72583987	Peak_332858	CRD_3329	Intron
chr7	72705766	72706075	Peak_332859	CRD_3329	Intron
chr7	72805685	72806311	Peak_332860	CRD_3329	Intron
chr7	71311493	71312152	Peak_332799	CRD_3329	Intron
chr7	71319769	71320238	Peak_332800	CRD_3329	Intron
chr7	71321173	71321485	Peak_332801	CRD_3329	Intron
chr7	71334202	71334453	Peak_332802	CRD_3329	Promoter
chr7	71334551	71334804	Peak_332803	CRD_3329	Promoter
chr7	71348786	71349036	Peak_332804	CRD_3329	Intron
chr7	71349245	71349522	Peak_332805	CRD_3329	Intron
chr7	71361521	71361896	Peak_332806	CRD_3329	Intron
chr7	71389990	71390198	Peak_332807	CRD_3329	Intron
chr7	71404432	71404758	Peak_332808	CRD_3329	Intron
chr7	71408178	71408833	Peak_332809	CRD_3329	Intron
chr7	71457751	71458630	Peak_332810	CRD_3329	Intron
chr7	71486972	71487331	Peak_332811	CRD_3329	Intron
chr7	71497264	71498014	Peak_332812	CRD_3329	Intron
chr7	71517963	71518218	Peak_332813	CRD_3329	Intron
chr7	71518331	71519234	Peak_332814	CRD_3329	Intron
chr7	71521354	71521947	Peak_332815	CRD_3329	Intron
chr7	71521999	71522333	Peak_332816	CRD_3329	Intron
chr7	71526246	71526521	Peak_332817	CRD_3329	Intron
chr7	71537885	71538145	Peak_332818	CRD_3329	Intron
chr7	71539349	71539950	Peak_332819	CRD_3329	Intron
chr7	71543438	71543774	Peak_332820	CRD_3329	Intron
chr7	71559140	71559474	Peak_332821	CRD_3329	Intron
chr7	71611868	71612115	Peak_332822	CRD_3329	Intron
chr7	71612718	71613294	Peak_332823	CRD_3329	Intron
chr7	71613458	71613706	Peak_332824	CRD_3329	Intron
chr7	71615071	71615270	Peak_332825	CRD_3329	Intron
chr7	71618236	71618607	Peak_332826	CRD_3329	Intron
chr7	71630453	71630927	Peak_332827	CRD_3329	Intron
chr7	71633146	71634078	Peak_332828	CRD_3329	Intron
chr7	71636189	71636784	Peak_332829	CRD_3329	Intron
chr7	71637590	71637882	Peak_332830	CRD_3329	Intron
chr7	71650600	71650851	Peak_332831	CRD_3329	Intron
chr7	71651047	71651366	Peak_332832	CRD_3329	Intron
chr7	71677030	71677276	Peak_332833	CRD_3329	Exon
chr7	71679394	71679834	Peak_332834	CRD_3329	Intron
chr7	71682978	71683551	Peak_332835	CRD_3329	Promoter
chr7	71695223	71695507	Peak_332836	CRD_3329	Intron
chr7	71705215	71706044	Peak_332837	CRD_3329	Intron
chr7	71733067	71733611	Peak_332838	CRD_3329	Distal_Intergenic
chr7	71736016	71736320	Peak_332839	CRD_3329	Distal_Intergenic
chr7	71746092	71746315	Peak_332840	CRD_3329	Distal_Intergenic
chr7	71775623	71776115	Peak_332841	CRD_3329	Distal_Intergenic
chr7	71784218	71784502	Peak_332842	CRD_3329	Exon
chr7	71800387	71800668	Peak_332843	CRD_3329	Intron
chr7	71812011	71812660	Peak_332844	CRD_3329	Promoter
chr7	71843782	71844214	Peak_332845	CRD_3329	Intron
chr7	72028103	72028640	Peak_332846	CRD_3329	Intron
chr7	72042849	72043268	Peak_332847	CRD_3329	Intron
chr7	72063369	72063672	Peak_332848	CRD_3329	Intron
chr7	72158338	72158763	Peak_332849	CRD_3329	Intron
chr7	72176918	72177208	Peak_332850	CRD_3329	Intron
chr7	72182112	72182438	Peak_332851	CRD_3329	Intron
chr7	72235394	72235650	Peak_332852	CRD_3329	Intron
chr7	72405197	72406169	Peak_332853	CRD_3329	Intron
chr7	72441554	72442412	Peak_332854	CRD_3329	Intron
chr7	72447163	72447695	Peak_332855	CRD_3329	Promoter
chr7	73636275	73636753	Peak_332885	CRD_3330	Distal_Intergenic
chr7	73657042	73657265	Peak_332886	CRD_3330	Distal_Intergenic
chr7	73667648	73667987	Peak_332887	CRD_3330	Promoter
chr7	73675247	73675528	Peak_332888	CRD_3330	Distal_Intergenic
chr7	73683033	73683758	Peak_332889	CRD_3330	Promoter
chr7	73698518	73699141	Peak_332890	CRD_3330	Promoter
chr7	74290236	74290452	Peak_332927	CRD_3330	Promoter
chr7	74291027	74291404	Peak_332928	CRD_3330	Promoter
chr7	74343782	74344200	Peak_332929	CRD_3330	Intron
chr7	74347475	74348142	Peak_332930	CRD_3330	Intron
chr7	74365164	74365900	Peak_332931	CRD_3330	Intron
chr7	74371293	74371589	Peak_332932	CRD_3330	Intron
chr7	74380016	74380249	Peak_332933	CRD_3330	Promoter
chr7	74393635	74394000	Peak_332934	CRD_3330	Intron
chr7	74394535	74394947	Peak_332935	CRD_3330	Intron
chr7	74401141	74401585	Peak_332936	CRD_3330	Promoter
chr7	76048510	76048783	Peak_333004	CRD_3330	Promoter
chr7	76067494	76067972	Peak_333005	CRD_3330	Exon
chr7	76068709	76069826	Peak_333006	CRD_3330	Exon
chr7	76130703	76130904	Peak_333007	CRD_3330	Promoter
chr7	76131910	76132255	Peak_333008	CRD_3330	Promoter
chr7	76138545	76139040	Peak_333009	CRD_3330	Distal_Intergenic
chr7	76153588	76153811	Peak_333010	CRD_3330	Distal_Intergenic
chr7	76157130	76157334	Peak_333011	CRD_3330	Distal_Intergenic
chr7	76166094	76167140	Peak_333012	CRD_3330	Distal_Intergenic
chr7	76167562	76167917	Peak_333013	CRD_3330	Distal_Intergenic
chr7	76177834	76178741	Peak_333014	CRD_3330	Distal_Intergenic
chr7	76182559	76182950	Peak_333015	CRD_3330	Distal_Intergenic
chr7	76191899	76192152	Peak_333016	CRD_3330	Distal_Intergenic
chr7	76201453	76201980	Peak_333017	CRD_3330	Promoter
chr7	76202304	76203048	Peak_333018	CRD_3330	Promoter
chr7	76214750	76215525	Peak_333019	CRD_3330	Intron
chr7	73699241	73699961	Peak_332891	CRD_3330	Promoter
chr7	73701538	73701798	Peak_332892	CRD_3330	Promoter
chr7	73704811	73706983	Peak_332893	CRD_3330	Promoter
chr7	72827837	72828881	Peak_332861	CRD_3330	Promoter
chr7	72829162	72830305	Peak_332862	CRD_3330	Promoter
chr7	72879042	72879497	Peak_332863	CRD_3330	Promoter
chr7	72879938	72880253	Peak_332864	CRD_3330	Promoter
chr7	72915050	72915542	Peak_332865	CRD_3330	Intron
chr7	72918266	72918469	Peak_332866	CRD_3330	Intron
chr7	72924460	72925532	Peak_332867	CRD_3330	Promoter
chr7	73005770	73006311	Peak_332869	CRD_3330	Promoter
chr7	73324146	73324433	Peak_332870	CRD_3330	Promoter
chr7	73439420	73439771	Peak_332871	CRD_3330	Exon
chr7	73446665	73447281	Peak_332872	CRD_3330	Exon
chr7	73451845	73452186	Peak_332873	CRD_3330	Intron
chr7	73501400	73501682	Peak_332874	CRD_3330	Intron
chr7	73504898	73505516	Peak_332875	CRD_3330	Promoter
chr7	73522179	73523137	Peak_332876	CRD_3330	Promoter
chr7	73527952	73528720	Peak_332877	CRD_3330	Distal_Intergenic
chr7	73556728	73557493	Peak_332878	CRD_3330	Promoter
chr7	73557645	73558253	Peak_332879	CRD_3330	Promoter
chr7	73560107	73560516	Peak_332880	CRD_3330	Promoter
chr7	73578398	73579434	Peak_332881	CRD_3330	Promoter
chr7	73587795	73588286	Peak_332882	CRD_3330	Distal_Intergenic
chr7	73624430	73624766	Peak_332883	CRD_3330	Promoter
chr7	73626608	73627226	Peak_332884	CRD_3330	Promoter
chr7	73707135	73707673	Peak_332894	CRD_3330	Promoter
chr7	73715495	73716036	Peak_332895	CRD_3330	Intron
chr7	73716257	73716490	Peak_332896	CRD_3330	Intron
chr7	73716947	73717418	Peak_332897	CRD_3330	Promoter
chr7	73717478	73718191	Peak_332898	CRD_3330	Promoter
chr7	73719619	73719892	Peak_332899	CRD_3330	Promoter
chr7	73721309	73721861	Peak_332900	CRD_3330	Promoter
chr7	73725755	73726060	Peak_332901	CRD_3330	Distal_Intergenic
chr7	73738103	73738403	Peak_332902	CRD_3330	Promoter
chr7	73738641	73739779	Peak_332903	CRD_3330	Promoter
chr7	73746346	73746770	Peak_332904	CRD_3330	Distal_Intergenic
chr7	73792436	73793007	Peak_332905	CRD_3330	Distal_Intergenic
chr7	73842377	73842861	Peak_332906	CRD_3330	Promoter
chr7	73866225	73866428	Peak_332907	CRD_3330	Distal_Intergenic
chr7	73904890	73905162	Peak_332908	CRD_3330	Distal_Intergenic
chr7	74026881	74027173	Peak_332909	CRD_3330	Promoter
chr7	74032183	74032456	Peak_332910	CRD_3330	Intron
chr7	74061814	74062449	Peak_332911	CRD_3330	Promoter
chr7	74067947	74068155	Peak_332912	CRD_3330	Intron
chr7	74074784	74075138	Peak_332913	CRD_3330	Distal_Intergenic
chr7	74082663	74084053	Peak_332914	CRD_3330	Promoter
chr7	74084538	74084883	Peak_332915	CRD_3330	Promoter
chr7	74094175	74094379	Peak_332916	CRD_3330	Promoter
chr7	74173634	74174438	Peak_332917	CRD_3330	Promoter
chr7	74180252	74180814	Peak_332918	CRD_3330	Intron
chr7	74195632	74196576	Peak_332919	CRD_3330	Exon
chr7	74206558	74207060	Peak_332920	CRD_3330	Promoter
chr7	74253882	74254133	Peak_332921	CRD_3330	Promoter
chr7	74254306	74255215	Peak_332922	CRD_3330	Promoter
chr7	74269849	74270186	Peak_332923	CRD_3330	Distal_Intergenic
chr7	74277033	74277260	Peak_332924	CRD_3330	Distal_Intergenic
chr7	74279298	74280173	Peak_332925	CRD_3330	Distal_Intergenic
chr7	74288173	74289565	Peak_332926	CRD_3330	Promoter
chr7	74402617	74402882	Peak_332937	CRD_3330	Promoter
chr7	74417454	74417724	Peak_332938	CRD_3330	Distal_Intergenic
chr7	74452991	74453408	Peak_332939	CRD_3330	Promoter
chr7	74453652	74454010	Peak_332940	CRD_3330	Promoter
chr7	74466362	74466671	Peak_332941	CRD_3330	Intron
chr7	74477789	74478563	Peak_332942	CRD_3330	Intron
chr7	74479688	74479893	Peak_332943	CRD_3330	Intron
chr7	74480012	74480701	Peak_332944	CRD_3330	Intron
chr7	74483330	74484167	Peak_332945	CRD_3330	Intron
chr7	74490364	74491094	Peak_332946	CRD_3330	Promoter
chr7	74523981	74524402	Peak_332947	CRD_3330	Exon
chr7	74542572	74542910	Peak_332948	CRD_3330	Promoter
chr7	74566809	74567072	Peak_332949	CRD_3330	Intron
chr7	74569205	74569801	Peak_332950	CRD_3330	Intron
chr7	74575465	74575694	Peak_332951	CRD_3330	Intron
chr7	74606634	74606992	Peak_332952	CRD_3330	Promoter
chr7	74607049	74607291	Peak_332953	CRD_3330	Promoter
chr7	74635680	74635997	Peak_332954	CRD_3330	Promoter
chr7	74656344	74656838	Peak_332955	CRD_3330	Promoter
chr7	74656907	74658038	Peak_332956	CRD_3330	Promoter
chr7	74658254	74658811	Peak_332957	CRD_3330	Promoter
chr7	74708390	74709207	Peak_332958	CRD_3330	Intron
chr7	74717776	74718146	Peak_332959	CRD_3330	Promoter
chr7	74788645	74788968	Peak_332960	CRD_3330	Exon
chr7	74852204	74852407	Peak_332961	CRD_3330	Promoter
chr7	74890462	74890964	Peak_332962	CRD_3330	Promoter
chr7	75041927	75042126	Peak_332963	CRD_3330	Intron
chr7	75042209	75042440	Peak_332964	CRD_3330	Exon
chr7	75046150	75047032	Peak_332965	CRD_3330	Intron
chr7	75056518	75057053	Peak_332966	CRD_3330	Promoter
chr7	75073030	75073587	Peak_332967	CRD_3330	Promoter
chr7	75073638	75074273	Peak_332968	CRD_3330	Promoter
chr7	75092919	75093253	Peak_332969	CRD_3330	Promoter
chr7	75093470	75093673	Peak_332970	CRD_3330	Promoter
chr7	75156881	75157285	Peak_332971	CRD_3330	Exon
chr7	75442732	75443034	Peak_332972	CRD_3330	Promoter
chr7	75485410	75485769	Peak_332973	CRD_3330	Promoter
chr7	75486131	75486690	Peak_332974	CRD_3330	Promoter
chr7	75527946	75528619	Peak_332975	CRD_3330	Promoter
chr7	75619663	75620187	Peak_332976	CRD_3330	Intron
chr7	75623418	75623887	Peak_332977	CRD_3330	Intron
chr7	75624075	75624439	Peak_332978	CRD_3330	Promoter
chr7	75628856	75629612	Peak_332979	CRD_3330	Promoter
chr7	75663356	75663820	Peak_332980	CRD_3330	Intron
chr7	75711824	75712441	Peak_332981	CRD_3330	Intron
chr7	75738887	75739430	Peak_332982	CRD_3330	Promoter
chr7	75739671	75740003	Peak_332983	CRD_3330	Promoter
chr7	75762484	75762781	Peak_332984	CRD_3330	Distal_Intergenic
chr7	75776648	75776937	Peak_332985	CRD_3330	Intron
chr7	75791523	75791806	Peak_332986	CRD_3330	Promoter
chr7	75842643	75843353	Peak_332987	CRD_3330	Promoter
chr7	75866519	75866749	Peak_332988	CRD_3330	Intron
chr7	75869031	75869235	Peak_332989	CRD_3330	Intron
chr7	75870461	75871129	Peak_332990	CRD_3330	Intron
chr7	75872070	75872350	Peak_332991	CRD_3330	Intron
chr7	75878277	75880126	Peak_332992	CRD_3330	Promoter
chr7	75888147	75888873	Peak_332993	CRD_3330	Exon
chr7	75889133	75889682	Peak_332994	CRD_3330	Distal_Intergenic
chr7	75905899	75906215	Peak_332995	CRD_3330	Promoter
chr7	75914238	75915322	Peak_332996	CRD_3330	Promoter
chr7	75915749	75916266	Peak_332997	CRD_3330	Promoter
chr7	75925531	75926215	Peak_332998	CRD_3330	Promoter
chr7	75933225	75933431	Peak_332999	CRD_3330	Intron
chr7	75974051	75974590	Peak_333000	CRD_3330	Intron
chr7	75994507	75995284	Peak_333001	CRD_3330	Promoter
chr7	76008957	76009575	Peak_333002	CRD_3330	Intron
chr7	76047653	76048234	Peak_333003	CRD_3330	Promoter
chr7	76233603	76234873	Peak_333023	CRD_3331	Promoter
chr7	76235126	76235462	Peak_333024	CRD_3331	Promoter
chr7	76249240	76249894	Peak_333025	CRD_3331	Intron
chr7	76262833	76263280	Peak_333026	CRD_3331	Promoter
chr7	76268678	76269243	Peak_333027	CRD_3331	Exon
chr7	76269761	76270469	Peak_333028	CRD_3331	Promoter
chr7	76278584	76278891	Peak_333029	CRD_3331	Intron
chr7	76287556	76287890	Peak_333030	CRD_3331	Distal_Intergenic
chr7	76291103	76292341	Peak_333031	CRD_3331	Distal_Intergenic
chr7	76294235	76295021	Peak_333032	CRD_3331	Distal_Intergenic
chr7	76297240	76297674	Peak_333033	CRD_3331	Distal_Intergenic
chr7	76301836	76302786	Peak_333034	CRD_3331	Promoter
chr7	76303480	76303764	Peak_333035	CRD_3331	Promoter
chr7	76310341	76310979	Peak_333036	CRD_3331	Distal_Intergenic
chr7	76328410	76328729	Peak_333039	CRD_3332	Exon
chr7	76329929	76330711	Peak_333040	CRD_3332	Exon
chr7	76333620	76334038	Peak_333041	CRD_3332	Intron
chr7	76337025	76337540	Peak_333042	CRD_3332	Intron
chr7	76338333	76338557	Peak_333043	CRD_3332	Intron
chr7	76340726	76341032	Peak_333044	CRD_3332	Intron
chr7	76341621	76342052	Peak_333045	CRD_3332	Intron
chr7	76351794	76352559	Peak_333046	CRD_3332	Intron
chr7	76358200	76358454	Peak_333047	CRD_3332	Promoter
chr7	76394875	76395331	Peak_333053	CRD_3333	Promoter
chr7	76395452	76395727	Peak_333054	CRD_3333	Promoter
chr7	76396073	76396757	Peak_333055	CRD_3333	Promoter
chr7	76397143	76397571	Peak_333056	CRD_3333	Promoter
chr7	76406595	76406817	Peak_333057	CRD_3333	Promoter
chr7	76411439	76412082	Peak_333058	CRD_3333	Promoter
chr7	76437883	76438234	Peak_333059	CRD_3333	Promoter
chr7	76358812	76359997	Peak_333048	CRD_3333	Promoter
chr7	76364013	76365103	Peak_333049	CRD_3333	Promoter
chr7	76372871	76373615	Peak_333050	CRD_3333	Distal_Intergenic
chr7	76379163	76380799	Peak_333051	CRD_3333	Distal_Intergenic
chr7	76392607	76393498	Peak_333052	CRD_3333	Promoter
chr7	77415369	77415858	Peak_333097	CRD_3334	Promoter
chr7	77416443	77416875	Peak_333098	CRD_3334	Promoter
chr7	77431874	77432405	Peak_333099	CRD_3334	Distal_Intergenic
chr7	77439586	77439871	Peak_333100	CRD_3334	Distal_Intergenic
chr7	77536332	77537638	Peak_333101	CRD_3334	Promoter
chr7	77623372	77623782	Peak_333110	CRD_3335	Intron
chr7	77626680	77627109	Peak_333111	CRD_3335	Promoter
chr7	77627359	77627583	Peak_333112	CRD_3335	Promoter
chr7	77631025	77631334	Peak_333113	CRD_3335	Intron
chr7	77631629	77632020	Peak_333114	CRD_3335	Intron
chr7	78147769	78147970	Peak_333181	CRD_3336	Intron
chr7	78148198	78148508	Peak_333182	CRD_3336	Intron
chr7	78149821	78150078	Peak_333183	CRD_3336	Intron
chr7	78151311	78151926	Peak_333184	CRD_3336	Intron
chr7	78156894	78157126	Peak_333185	CRD_3336	Intron
chr7	78159866	78160904	Peak_333186	CRD_3336	Exon
chr7	78165202	78166339	Peak_333187	CRD_3336	Promoter
chr7	78172193	78172478	Peak_333188	CRD_3336	Promoter
chr7	78173691	78173966	Peak_333189	CRD_3336	Intron
chr7	78175069	78176526	Peak_333190	CRD_3336	Promoter
chr7	78303384	78303801	Peak_333206	CRD_3337	Intron
chr7	78304057	78304366	Peak_333207	CRD_3337	Intron
chr7	78326911	78327432	Peak_333208	CRD_3337	Intron
chr7	78327796	78328187	Peak_333209	CRD_3337	Intron
chr7	78335181	78335426	Peak_333210	CRD_3337	Intron
chr7	78191492	78191824	Peak_333191	CRD_3337	Intron
chr7	78191914	78192237	Peak_333192	CRD_3337	Promoter
chr7	78193907	78194149	Peak_333193	CRD_3337	Promoter
chr7	78194707	78194960	Peak_333194	CRD_3337	Promoter
chr7	78195297	78195867	Peak_333195	CRD_3337	Promoter
chr7	78205468	78206023	Peak_333196	CRD_3337	Intron
chr7	78222450	78222810	Peak_333197	CRD_3337	Intron
chr7	78234600	78234987	Peak_333198	CRD_3337	Intron
chr7	78251643	78252288	Peak_333199	CRD_3337	Exon
chr7	78254178	78254506	Peak_333200	CRD_3337	Exon
chr7	78254837	78255467	Peak_333201	CRD_3337	Exon
chr7	78260657	78261605	Peak_333202	CRD_3337	Intron
chr7	78284969	78285794	Peak_333203	CRD_3337	Promoter
chr7	78286680	78287053	Peak_333204	CRD_3337	Promoter
chr7	78287407	78287608	Peak_333205	CRD_3337	Promoter
chr7	78479364	78479695	Peak_333230	CRD_3338	Intron
chr7	78484962	78485465	Peak_333231	CRD_3338	Promoter
chr7	78489434	78490271	Peak_333232	CRD_3338	Promoter
chr7	78505663	78506736	Peak_333233	CRD_3338	Promoter
chr7	78514692	78514937	Peak_333234	CRD_3339	Intron
chr7	78524386	78524773	Peak_333235	CRD_3339	Intron
chr7	78525102	78526070	Peak_333236	CRD_3339	Intron
chr7	78526121	78526352	Peak_333237	CRD_3339	Intron
chr7	78746356	78746732	Peak_333273	CRD_3340	Intron
chr7	78747571	78748056	Peak_333274	CRD_3340	Intron
chr7	78748874	78749390	Peak_333275	CRD_3340	Intron
chr7	78749483	78750031	Peak_333276	CRD_3340	Intron
chr7	78764698	78764927	Peak_333277	CRD_3340	Intron
chr7	78768732	78769225	Peak_333278	CRD_3340	Promoter
chr7	78769363	78770082	Peak_333279	CRD_3340	Promoter
chr7	78770528	78771487	Peak_333280	CRD_3340	Promoter
chr7	78772477	78772682	Peak_333281	CRD_3340	Promoter
chr7	78777897	78778411	Peak_333282	CRD_3340	Intron
chr7	78785810	78786631	Peak_333283	CRD_3340	Intron
chr7	78793999	78794684	Peak_333284	CRD_3340	Intron
chr7	78829494	78829962	Peak_333285	CRD_3340	Intron
chr7	78850197	78850782	Peak_333286	CRD_3340	Intron
chr7	78915243	78915865	Peak_333287	CRD_3340	Intron
chr7	78934310	78934658	Peak_333288	CRD_3340	Intron
chr7	78943397	78943743	Peak_333289	CRD_3340	Intron
chr7	78953620	78955046	Peak_333290	CRD_3340	Intron
chr7	78961515	78961719	Peak_333291	CRD_3340	Intron
chr7	78961777	78962248	Peak_333292	CRD_3340	Intron
chr7	78962326	78962642	Peak_333293	CRD_3340	Intron
chr7	78965345	78965547	Peak_333294	CRD_3340	Intron
chr7	78970677	78970985	Peak_333295	CRD_3340	Intron
chr7	79006142	79006385	Peak_333296	CRD_3340	Promoter
chr7	79007295	79007668	Peak_333297	CRD_3340	Promoter
chr7	79008832	79009227	Peak_333298	CRD_3340	Promoter
chr7	79031029	79031275	Peak_333299	CRD_3340	Promoter
chr7	79035927	79036711	Peak_333300	CRD_3340	Intron
chr7	79050583	79050977	Peak_333301	CRD_3340	Intron
chr7	79051871	79052566	Peak_333302	CRD_3340	Intron
chr7	79062634	79063821	Peak_333303	CRD_3340	Intron
chr7	79064138	79064688	Peak_333304	CRD_3340	Intron
chr7	79101846	79102062	Peak_333305	CRD_3340	Intron
chr7	79104822	79105867	Peak_333306	CRD_3340	Intron
chr7	79106091	79106468	Peak_333307	CRD_3340	Intron
chr7	79119755	79120168	Peak_333308	CRD_3340	Intron
chr7	79136066	79136972	Peak_333309	CRD_3340	Promoter
chr7	79145518	79146417	Peak_333310	CRD_3340	Intron
chr7	79151936	79152255	Peak_333311	CRD_3340	Intron
chr7	79152469	79152717	Peak_333312	CRD_3340	Intron
chr7	79176708	79177267	Peak_333313	CRD_3340	Exon
chr7	79182277	79182633	Peak_333314	CRD_3340	Intron
chr7	79212982	79213184	Peak_333315	CRD_3340	Intron
chr7	79219559	79219899	Peak_333316	CRD_3340	Intron
chr7	79225940	79226326	Peak_333317	CRD_3340	Intron
chr7	79227345	79227545	Peak_333318	CRD_3340	Intron
chr7	79240307	79240513	Peak_333319	CRD_3340	Intron
chr7	79253804	79254221	Peak_333320	CRD_3340	Intron
chr7	79282093	79282466	Peak_333321	CRD_3340	Intron
chr7	79282563	79283287	Peak_333322	CRD_3340	Intron
chr7	79298181	79298893	Peak_333323	CRD_3341	Intron
chr7	79306741	79306959	Peak_333324	CRD_3341	Intron
chr7	79308290	79308531	Peak_333325	CRD_3341	Intron
chr7	79317634	79318139	Peak_333326	CRD_3341	Intron
chr7	79318439	79318640	Peak_333327	CRD_3341	Intron
chr7	80153962	80154260	Peak_333488	CRD_3342	Intron
chr7	80160953	80161186	Peak_333489	CRD_3342	Intron
chr7	80161584	80163621	Peak_333490	CRD_3342	Intron
chr7	80172297	80172665	Peak_333491	CRD_3342	Intron
chr7	80172899	80173152	Peak_333492	CRD_3342	Intron
chr7	80173737	80173958	Peak_333493	CRD_3342	Intron
chr7	80775659	80776398	Peak_333623	CRD_3343	Intron
chr7	80781082	80782039	Peak_333624	CRD_3343	Intron
chr7	80783754	80784273	Peak_333625	CRD_3343	Intron
chr7	80787411	80788134	Peak_333626	CRD_3343	Intron
chr7	80791424	80791845	Peak_333627	CRD_3343	Intron
chr7	80869988	80870268	Peak_333648	CRD_3344	Intron
chr7	80870722	80871070	Peak_333649	CRD_3344	Intron
chr7	80877040	80877352	Peak_333650	CRD_3344	Intron
chr7	80878688	80878893	Peak_333651	CRD_3344	Intron
chr7	80879999	80880203	Peak_333652	CRD_3344	Intron
chr7	81130930	81131734	Peak_333712	CRD_3345	Distal_Intergenic
chr7	81137845	81138123	Peak_333713	CRD_3345	Distal_Intergenic
chr7	81139012	81139258	Peak_333714	CRD_3345	Distal_Intergenic
chr7	81140280	81140665	Peak_333715	CRD_3345	Distal_Intergenic
chr7	81145242	81145491	Peak_333716	CRD_3346	Distal_Intergenic
chr7	81148465	81148667	Peak_333717	CRD_3346	Distal_Intergenic
chr7	81150275	81151409	Peak_333718	CRD_3346	Distal_Intergenic
chr7	81161329	81161936	Peak_333719	CRD_3346	Distal_Intergenic
chr7	81174283	81174946	Peak_333720	CRD_3346	Promoter
chr7	81175098	81176099	Peak_333721	CRD_3346	Promoter
chr7	82235783	82236098	Peak_333964	CRD_3347	Intron
chr7	82236208	82236441	Peak_333965	CRD_3347	Intron
chr7	82242671	82242871	Peak_333966	CRD_3347	Intron
chr7	82245045	82245248	Peak_333967	CRD_3347	Intron
chr7	82250105	82250601	Peak_333968	CRD_3348	Intron
chr7	82256891	82257789	Peak_333969	CRD_3348	Intron
chr7	82262365	82262677	Peak_333970	CRD_3348	Intron
chr7	82264564	82265378	Peak_333971	CRD_3348	Intron
chr7	82268577	82269443	Peak_333972	CRD_3348	Intron
chr7	82791355	82791554	Peak_334080	CRD_3349	Intron
chr7	82798507	82798708	Peak_334081	CRD_3349	Intron
chr7	82799405	82799818	Peak_334082	CRD_3349	Intron
chr7	82805559	82805851	Peak_334083	CRD_3349	Exon
chr7	82810665	82811222	Peak_334084	CRD_3349	Intron
chr7	82812852	82813157	Peak_334085	CRD_3349	Intron
chr7	82815853	82816186	Peak_334086	CRD_3349	Intron
chr7	82817097	82817666	Peak_334087	CRD_3349	Intron
chr7	82825625	82826055	Peak_334088	CRD_3349	Intron
chr7	82829877	82830141	Peak_334089	CRD_3349	Intron
chr7	82830810	82831009	Peak_334090	CRD_3349	Intron
chr7	82839191	82839488	Peak_334091	CRD_3349	Intron
chr7	82847049	82847440	Peak_334092	CRD_3349	Exon
chr7	82854467	82855092	Peak_334093	CRD_3349	Intron
chr7	82859059	82859291	Peak_334094	CRD_3349	Intron
chr7	82869602	82870108	Peak_334095	CRD_3349	Intron
chr7	82871003	82871243	Peak_334096	CRD_3349	Intron
chr7	82878514	82878885	Peak_334097	CRD_3349	Promoter
chr7	82884290	82884890	Peak_334098	CRD_3349	Intron
chr7	82886323	82886685	Peak_334099	CRD_3349	Intron
chr7	82886928	82887179	Peak_334100	CRD_3349	Intron
chr7	82894358	82895068	Peak_334101	CRD_3349	Promoter
chr7	82896787	82897091	Peak_334102	CRD_3349	Promoter
chr7	82898977	82899216	Peak_334103	CRD_3349	Intron
chr7	82913104	82913554	Peak_334104	CRD_3349	Intron
chr7	82916365	82916815	Peak_334105	CRD_3349	Exon
chr7	82917157	82917358	Peak_334106	CRD_3349	Intron
chr7	82919084	82919397	Peak_334107	CRD_3349	Intron
chr7	82923382	82923756	Peak_334108	CRD_3349	Intron
chr7	82926619	82926823	Peak_334109	CRD_3349	Intron
chr7	82928711	82928932	Peak_334110	CRD_3349	Intron
chr7	82933294	82933499	Peak_334111	CRD_3349	Intron
chr7	82937224	82937692	Peak_334112	CRD_3349	Intron
chr7	82943224	82943671	Peak_334113	CRD_3349	Intron
chr7	82944459	82944706	Peak_334114	CRD_3349	Intron
chr7	82951253	82951459	Peak_334115	CRD_3349	Promoter
chr7	82956770	82957204	Peak_334116	CRD_3349	Exon
chr7	82957984	82958211	Peak_334117	CRD_3349	Intron
chr7	82964170	82964399	Peak_334118	CRD_3349	Intron
chr7	82964581	82965155	Peak_334119	CRD_3349	Intron
chr7	82972205	82972480	Peak_334120	CRD_3349	Intron
chr7	82975510	82975776	Peak_334121	CRD_3349	Intron
chr7	82980066	82980436	Peak_334122	CRD_3349	Intron
chr7	82984148	82984535	Peak_334123	CRD_3349	Intron
chr7	82989601	82989928	Peak_334124	CRD_3349	Intron
chr7	82995116	82995490	Peak_334125	CRD_3349	Intron
chr7	82997583	82997832	Peak_334126	CRD_3349	Intron
chr7	83014478	83014795	Peak_334127	CRD_3349	Intron
chr7	83015764	83016349	Peak_334128	CRD_3349	Promoter
chr7	83016510	83016990	Peak_334129	CRD_3349	Promoter
chr7	83019169	83019383	Peak_334130	CRD_3349	Promoter
chr7	83020934	83021146	Peak_334131	CRD_3349	Intron
chr7	83021984	83022517	Peak_334132	CRD_3349	Intron
chr7	83023203	83023875	Peak_334133	CRD_3349	Intron
chr7	83034163	83034420	Peak_334134	CRD_3349	Intron
chr7	83038638	83038927	Peak_334135	CRD_3349	Intron
chr7	83043256	83043887	Peak_334136	CRD_3349	Intron
chr7	83051694	83052007	Peak_334137	CRD_3349	Intron
chr7	83059844	83060647	Peak_334138	CRD_3349	Intron
chr7	83065844	83066275	Peak_334139	CRD_3349	Intron
chr7	83066896	83067244	Peak_334140	CRD_3349	Intron
chr7	83074289	83074638	Peak_334141	CRD_3349	Intron
chr7	83081302	83081863	Peak_334142	CRD_3349	Intron
chr7	83088141	83088967	Peak_334143	CRD_3349	Intron
chr7	83089045	83089357	Peak_334144	CRD_3349	Intron
chr7	83091056	83091577	Peak_334145	CRD_3349	Intron
chr7	83098438	83099289	Peak_334146	CRD_3349	Intron
chr7	83101463	83102086	Peak_334147	CRD_3349	Intron
chr7	83105552	83106379	Peak_334148	CRD_3349	Intron
chr7	83109135	83109377	Peak_334149	CRD_3349	Intron
chr7	83109987	83110209	Peak_334150	CRD_3349	Intron
chr7	83113718	83113967	Peak_334151	CRD_3349	Intron
chr7	83116464	83117330	Peak_334152	CRD_3349	Intron
chr7	83118824	83119567	Peak_334153	CRD_3349	Intron
chr7	83119619	83119902	Peak_334154	CRD_3349	Intron
chr7	83127155	83128538	Peak_334155	CRD_3349	Intron
chr7	83137314	83137818	Peak_334156	CRD_3349	Promoter
chr7	83139355	83139714	Peak_334157	CRD_3349	Intron
chr7	83139996	83140205	Peak_334158	CRD_3349	Intron
chr7	83140586	83141005	Peak_334159	CRD_3349	Intron
chr7	83143157	83143467	Peak_334160	CRD_3349	Intron
chr7	83144438	83144666	Peak_334161	CRD_3349	Intron
chr7	83147786	83148091	Peak_334162	CRD_3349	Intron
chr7	83149331	83149611	Peak_334163	CRD_3349	Intron
chr7	83161747	83163535	Peak_334164	CRD_3349	Promoter
chr7	83283181	83283384	Peak_334189	CRD_3350	Distal_Intergenic
chr7	83288676	83289371	Peak_334190	CRD_3350	Distal_Intergenic
chr7	83289764	83289963	Peak_334191	CRD_3350	Distal_Intergenic
chr7	83293200	83293521	Peak_334192	CRD_3350	Distal_Intergenic
chr7	83327696	83328717	Peak_334201	CRD_3351	Distal_Intergenic
chr7	83332907	83333299	Peak_334202	CRD_3351	Distal_Intergenic
chr7	83338609	83339274	Peak_334203	CRD_3351	Distal_Intergenic
chr7	83339736	83340176	Peak_334204	CRD_3351	Distal_Intergenic
chr7	83347585	83348978	Peak_334205	CRD_3351	Distal_Intergenic
chr7	83348982	83349222	Peak_334206	CRD_3352	Distal_Intergenic
chr7	83358780	83360440	Peak_334207	CRD_3352	Intron
chr7	83363347	83363586	Peak_334208	CRD_3352	Exon
chr7	83365845	83366047	Peak_334209	CRD_3352	Exon
chr7	83524422	83524653	Peak_334251	CRD_3353	Intron
chr7	83528306	83528505	Peak_334252	CRD_3353	Intron
chr7	83532276	83532612	Peak_334253	CRD_3353	Intron
chr7	83537273	83537477	Peak_334254	CRD_3353	Intron
chr7	83541799	83542244	Peak_334255	CRD_3354	Intron
chr7	83547605	83547806	Peak_334256	CRD_3354	Intron
chr7	83553806	83554257	Peak_334257	CRD_3354	Intron
chr7	83560318	83561020	Peak_334258	CRD_3354	Intron
chr7	83561951	83562161	Peak_334259	CRD_3355	Intron
chr7	83574440	83574832	Peak_334260	CRD_3355	Intron
chr7	83575605	83576452	Peak_334261	CRD_3355	Intron
chr7	83579899	83580107	Peak_334262	CRD_3355	Intron
chr7	83655663	83656510	Peak_334283	CRD_3356	Distal_Intergenic
chr7	83664552	83664769	Peak_334284	CRD_3356	Promoter
chr7	83665249	83665476	Peak_334285	CRD_3356	Promoter
chr7	83666601	83666859	Peak_334286	CRD_3356	Distal_Intergenic
chr7	83740417	83740829	Peak_334311	CRD_3357	Distal_Intergenic
chr7	83741831	83742154	Peak_334312	CRD_3357	Distal_Intergenic
chr7	83742500	83743410	Peak_334313	CRD_3357	Distal_Intergenic
chr7	83750971	83751264	Peak_334314	CRD_3357	Distal_Intergenic
chr7	83853379	83853945	Peak_334342	CRD_3358	Distal_Intergenic
chr7	83858649	83858872	Peak_334343	CRD_3358	Distal_Intergenic
chr7	83865214	83865942	Peak_334344	CRD_3358	Distal_Intergenic
chr7	83866754	83867139	Peak_334345	CRD_3358	Distal_Intergenic
chr7	83867647	83867945	Peak_334346	CRD_3358	Distal_Intergenic
chr7	84437557	84437847	Peak_334510	CRD_3359	Intron
chr7	84439685	84439920	Peak_334511	CRD_3359	Intron
chr7	84442018	84442299	Peak_334512	CRD_3359	Intron
chr7	84442938	84443242	Peak_334513	CRD_3359	Intron
chr7	84448895	84449134	Peak_334514	CRD_3359	Intron
chr7	84450025	84450294	Peak_334515	CRD_3359	Intron
chr7	84450444	84450676	Peak_334516	CRD_3359	Intron
chr7	84455396	84455604	Peak_334517	CRD_3359	Intron
chr7	84455712	84456241	Peak_334518	CRD_3359	Intron
chr7	84459702	84459931	Peak_334519	CRD_3359	Intron
chr7	84460993	84461444	Peak_334520	CRD_3359	Intron
chr7	84462511	84462762	Peak_334521	CRD_3359	Intron
chr7	84465258	84465767	Peak_334522	CRD_3359	Intron
chr7	84468824	84469027	Peak_334523	CRD_3359	Intron
chr7	84469243	84469530	Peak_334524	CRD_3359	Intron
chr7	84470561	84470901	Peak_334525	CRD_3359	Intron
chr7	84471421	84471942	Peak_334526	CRD_3359	Intron
chr7	84477672	84478101	Peak_334527	CRD_3359	Intron
chr7	84478514	84478767	Peak_334528	CRD_3359	Intron
chr7	84484370	84484614	Peak_334529	CRD_3359	Intron
chr7	84493849	84494072	Peak_334530	CRD_3359	Promoter
chr7	84497960	84498230	Peak_334531	CRD_3359	Distal_Intergenic
chr7	84500099	84500298	Peak_334532	CRD_3359	Distal_Intergenic
chr7	84502176	84502854	Peak_334533	CRD_3359	Distal_Intergenic
chr7	85234813	85235519	Peak_334711	CRD_3360	Distal_Intergenic
chr7	85237113	85237312	Peak_334712	CRD_3360	Distal_Intergenic
chr7	85246741	85247068	Peak_334713	CRD_3360	Distal_Intergenic
chr7	85247912	85248156	Peak_334714	CRD_3360	Distal_Intergenic
chr7	85256262	85256858	Peak_334715	CRD_3360	Distal_Intergenic
chr7	85951834	85952085	Peak_334891	CRD_3361	Distal_Intergenic
chr7	85954841	85955532	Peak_334892	CRD_3361	Distal_Intergenic
chr7	85956012	85956345	Peak_334893	CRD_3361	Distal_Intergenic
chr7	85957163	85957379	Peak_334894	CRD_3361	Distal_Intergenic
chr7	85957450	85957693	Peak_334895	CRD_3361	Distal_Intergenic
chr7	85957855	85958328	Peak_334896	CRD_3361	Distal_Intergenic
chr7	85973925	85974870	Peak_334897	CRD_3362	Distal_Intergenic
chr7	85983779	85984022	Peak_334898	CRD_3362	Distal_Intergenic
chr7	85985045	85985391	Peak_334899	CRD_3362	Distal_Intergenic
chr7	85986457	85987673	Peak_334900	CRD_3362	Distal_Intergenic
chr7	86366841	86367238	Peak_335019	CRD_3363	Distal_Intergenic
chr7	86367972	86368224	Peak_335020	CRD_3363	Distal_Intergenic
chr7	86372850	86373049	Peak_335021	CRD_3363	Distal_Intergenic
chr7	86374087	86374332	Peak_335022	CRD_3363	Distal_Intergenic
chr7	86374496	86374832	Peak_335023	CRD_3363	Distal_Intergenic
chr7	86469705	86470062	Peak_335053	CRD_3364	Distal_Intergenic
chr7	86471734	86472543	Peak_335054	CRD_3364	Distal_Intergenic
chr7	86479483	86479873	Peak_335055	CRD_3364	Distal_Intergenic
chr7	86481967	86482719	Peak_335056	CRD_3364	Distal_Intergenic
chr7	86488223	86488644	Peak_335057	CRD_3364	Distal_Intergenic
chr7	86591111	86591566	Peak_335082	CRD_3365	Distal_Intergenic
chr7	86591709	86591918	Peak_335083	CRD_3365	Distal_Intergenic
chr7	86600378	86601428	Peak_335084	CRD_3365	Distal_Intergenic
chr7	86609328	86609845	Peak_335085	CRD_3365	Distal_Intergenic
chr7	86665121	86665363	Peak_335101	CRD_3366	Intron
chr7	86665592	86665982	Peak_335102	CRD_3366	Intron
chr7	86666869	86667365	Peak_335103	CRD_3366	Intron
chr7	86667520	86667994	Peak_335104	CRD_3366	Intron
chr7	86733759	86734113	Peak_335125	CRD_3367	Intron
chr7	86736758	86737101	Peak_335126	CRD_3367	Intron
chr7	86737939	86738396	Peak_335127	CRD_3367	Intron
chr7	86747639	86748199	Peak_335128	CRD_3367	Intron
chr7	86750264	86750561	Peak_335129	CRD_3367	Intron
chr7	86754723	86755253	Peak_335130	CRD_3367	Intron
chr7	86795107	86795425	Peak_335146	CRD_3368	Intron
chr7	86801350	86802070	Peak_335147	CRD_3368	Intron
chr7	86802263	86802627	Peak_335148	CRD_3368	Intron
chr7	86803727	86804471	Peak_335149	CRD_3368	Intron
chr7	87000105	87001850	Peak_335186	CRD_3369	Intron
chr7	87004227	87004717	Peak_335187	CRD_3369	Intron
chr7	87007095	87007423	Peak_335188	CRD_3369	Intron
chr7	87010501	87010946	Peak_335189	CRD_3369	Intron
chr7	87013541	87013746	Peak_335190	CRD_3369	Intron
chr7	87199055	87199544	Peak_335232	CRD_3370	Promoter
chr7	87199930	87200129	Peak_335233	CRD_3370	Promoter
chr7	87200202	87200624	Peak_335234	CRD_3370	Promoter
chr7	87201794	87202155	Peak_335235	CRD_3370	Promoter
chr7	87202824	87203196	Peak_335236	CRD_3370	Promoter
chr7	87231261	87231495	Peak_335242	CRD_3370	Distal_Intergenic
chr7	87231741	87232610	Peak_335243	CRD_3370	Distal_Intergenic
chr7	87236861	87237353	Peak_335244	CRD_3370	Distal_Intergenic
chr7	87237646	87237891	Peak_335245	CRD_3370	Distal_Intergenic
chr7	87248574	87249076	Peak_335246	CRD_3370	Distal_Intergenic
chr7	87249169	87250106	Peak_335247	CRD_3370	Distal_Intergenic
chr7	87220450	87221405	Peak_335240	CRD_3370	Promoter
chr7	87223204	87223486	Peak_335241	CRD_3370	Promoter
chr7	87213705	87214421	Peak_335237	CRD_3370	Promoter
chr7	87217095	87217552	Peak_335238	CRD_3370	Promoter
chr7	87219147	87219940	Peak_335239	CRD_3370	Promoter
chr7	87250892	87251549	Peak_335248	CRD_3371	Distal_Intergenic
chr7	87251726	87251967	Peak_335249	CRD_3371	Distal_Intergenic
chr7	87256889	87257446	Peak_335250	CRD_3371	Distal_Intergenic
chr7	87260232	87261600	Peak_335251	CRD_3371	Distal_Intergenic
chr7	87267291	87268120	Peak_335252	CRD_3371	Distal_Intergenic
chr7	87269202	87269549	Peak_335253	CRD_3371	Distal_Intergenic
chr7	87295081	87295362	Peak_335254	CRD_3371	Distal_Intergenic
chr7	87524408	87525163	Peak_335301	CRD_3372	Promoter
chr7	87537595	87538349	Peak_335302	CRD_3372	Promoter
chr7	87541556	87541968	Peak_335303	CRD_3372	Intron
chr7	87544463	87544706	Peak_335304	CRD_3372	Intron
chr7	87545065	87545571	Peak_335305	CRD_3372	Intron
chr7	87549502	87549701	Peak_335306	CRD_3372	Promoter
chr7	87550961	87551160	Peak_335307	CRD_3372	Promoter
chr7	87552547	87552790	Peak_335308	CRD_3372	Promoter
chr7	87555637	87555939	Peak_335309	CRD_3372	Intron
chr7	87560179	87560708	Peak_335310	CRD_3372	Intron
chr7	87565627	87565829	Peak_335311	CRD_3372	Intron
chr7	87569291	87569537	Peak_335312	CRD_3372	Intron
chr7	87573826	87574347	Peak_335313	CRD_3373	Intron
chr7	87574476	87575434	Peak_335314	CRD_3373	Intron
chr7	87596735	87597212	Peak_335315	CRD_3373	Intron
chr7	87600410	87601191	Peak_335316	CRD_3373	Promoter
chr7	87621580	87621783	Peak_335317	CRD_3373	Intron
chr7	87627372	87628776	Peak_335318	CRD_3373	Promoter
chr7	87628826	87629828	Peak_335319	CRD_3373	Promoter
chr7	87641193	87641742	Peak_335320	CRD_3373	Intron
chr7	87648368	87648659	Peak_335321	CRD_3373	Intron
chr7	87651977	87652430	Peak_335322	CRD_3373	Intron
chr7	87659358	87659801	Peak_335323	CRD_3373	Intron
chr7	87662211	87662443	Peak_335324	CRD_3373	Intron
chr7	87662514	87662819	Peak_335325	CRD_3373	Intron
chr7	87668878	87669080	Peak_335326	CRD_3373	Intron
chr7	87675168	87675376	Peak_335327	CRD_3373	Intron
chr7	87678144	87678418	Peak_335328	CRD_3373	Intron
chr7	87685375	87685743	Peak_335329	CRD_3373	Intron
chr7	87688067	87688331	Peak_335330	CRD_3373	Intron
chr7	87709295	87709682	Peak_335331	CRD_3373	Promoter
chr7	87717772	87718057	Peak_335332	CRD_3373	Intron
chr7	87722568	87722937	Peak_335333	CRD_3373	Intron
chr7	87723580	87723804	Peak_335334	CRD_3373	Intron
chr7	87723936	87724321	Peak_335335	CRD_3373	Intron
chr7	87727647	87727976	Peak_335336	CRD_3373	Intron
chr7	87736455	87736943	Peak_335337	CRD_3373	Intron
chr7	87738864	87739100	Peak_335338	CRD_3373	Intron
chr7	87747676	87748305	Peak_335339	CRD_3373	Intron
chr7	87748382	87749477	Peak_335340	CRD_3373	Intron
chr7	87756485	87756718	Peak_335341	CRD_3373	Intron
chr7	87757147	87757348	Peak_335342	CRD_3373	Intron
chr7	87764936	87765563	Peak_335343	CRD_3373	Intron
chr7	87775154	87776240	Peak_335344	CRD_3373	Intron
chr7	87785465	87786314	Peak_335345	CRD_3373	Intron
chr7	87797799	87798139	Peak_335346	CRD_3373	Intron
chr7	87805116	87805437	Peak_335347	CRD_3373	Intron
chr7	87809529	87809728	Peak_335348	CRD_3373	Intron
chr7	87823240	87823448	Peak_335349	CRD_3373	Intron
chr7	87830913	87831240	Peak_335350	CRD_3373	Exon
chr7	87837666	87837924	Peak_335351	CRD_3373	Promoter
chr7	87838662	87839137	Peak_335352	CRD_3373	Promoter
chr7	87839665	87840005	Peak_335353	CRD_3373	Promoter
chr7	87849130	87849726	Peak_335354	CRD_3373	Intron
chr7	87850602	87850802	Peak_335355	CRD_3373	Intron
chr7	87851263	87851558	Peak_335356	CRD_3373	Intron
chr7	87855018	87855771	Peak_335357	CRD_3373	Intron
chr7	87858718	87858939	Peak_335358	CRD_3373	Promoter
chr7	87861227	87861561	Peak_335359	CRD_3373	Promoter
chr7	87862008	87862375	Peak_335360	CRD_3373	Promoter
chr7	87875877	87877237	Peak_335361	CRD_3373	Promoter
chr7	87885110	87885309	Peak_335362	CRD_3374	Promoter
chr7	87886709	87887208	Peak_335363	CRD_3374	Promoter
chr7	87889853	87890231	Peak_335364	CRD_3374	Promoter
chr7	87890293	87890612	Peak_335365	CRD_3374	Promoter
chr7	87890691	87891007	Peak_335366	CRD_3374	Promoter
chr7	88178482	88179312	Peak_335418	CRD_3375	Promoter
chr7	88184777	88185272	Peak_335419	CRD_3375	Promoter
chr7	88186813	88187584	Peak_335420	CRD_3375	Intron
chr7	88199382	88199613	Peak_335421	CRD_3375	Exon
chr7	88200798	88201729	Peak_335422	CRD_3376	Exon
chr7	88212568	88212767	Peak_335423	CRD_3376	Promoter
chr7	88212841	88213866	Peak_335424	CRD_3376	Promoter
chr7	88218822	88219182	Peak_335425	CRD_3376	Promoter
chr7	88219254	88220830	Peak_335426	CRD_3377	Promoter
chr7	88233717	88234026	Peak_335427	CRD_3377	Promoter
chr7	88243111	88243988	Peak_335428	CRD_3377	Promoter
chr7	88263754	88264150	Peak_335429	CRD_3377	Intron
chr7	88270773	88271057	Peak_335430	CRD_3377	Exon
chr7	88271186	88271865	Peak_335431	CRD_3377	Exon
chr7	88532347	88532666	Peak_335491	CRD_3378	Distal_Intergenic
chr7	88548167	88551056	Peak_335492	CRD_3378	Distal_Intergenic
chr7	88561622	88562241	Peak_335493	CRD_3378	Exon
chr7	88570358	88570558	Peak_335494	CRD_3378	Distal_Intergenic
chr7	88570619	88571294	Peak_335495	CRD_3378	Distal_Intergenic
chr7	88571562	88571761	Peak_335496	CRD_3378	Distal_Intergenic
chr7	88575850	88576304	Peak_335497	CRD_3378	Distal_Intergenic
chr7	88582274	88582672	Peak_335498	CRD_3378	Distal_Intergenic
chr7	88597808	88598611	Peak_335499	CRD_3378	Distal_Intergenic
chr7	88600704	88600989	Peak_335500	CRD_3378	Distal_Intergenic
chr7	88601077	88601319	Peak_335501	CRD_3378	Distal_Intergenic
chr7	88602771	88603200	Peak_335502	CRD_3378	Distal_Intergenic
chr7	88608649	88608850	Peak_335503	CRD_3378	Promoter
chr7	88614199	88614636	Peak_335504	CRD_3378	Distal_Intergenic
chr7	88619657	88619991	Peak_335505	CRD_3378	Distal_Intergenic
chr7	88620091	88620341	Peak_335506	CRD_3378	Distal_Intergenic
chr7	88620424	88620648	Peak_335507	CRD_3378	Distal_Intergenic
chr7	88623211	88623411	Peak_335508	CRD_3378	Distal_Intergenic
chr7	88627014	88627246	Peak_335509	CRD_3378	Distal_Intergenic
chr7	88627784	88628047	Peak_335510	CRD_3378	Distal_Intergenic
chr7	88628409	88629076	Peak_335511	CRD_3378	Distal_Intergenic
chr7	88634100	88634493	Peak_335512	CRD_3378	Distal_Intergenic
chr7	88635807	88636214	Peak_335513	CRD_3378	Promoter
chr7	88637234	88637558	Peak_335514	CRD_3378	Promoter
chr7	88638171	88638524	Peak_335515	CRD_3378	Promoter
chr7	88653796	88654050	Peak_335516	CRD_3378	Distal_Intergenic
chr7	88658030	88658321	Peak_335517	CRD_3378	Distal_Intergenic
chr7	88663155	88663871	Peak_335518	CRD_3378	Distal_Intergenic
chr7	88666975	88667330	Peak_335519	CRD_3378	Distal_Intergenic
chr7	88681640	88682254	Peak_335520	CRD_3378	Distal_Intergenic
chr7	88687865	88688295	Peak_335521	CRD_3378	Distal_Intergenic
chr7	88688522	88688730	Peak_335522	CRD_3378	Distal_Intergenic
chr7	88697486	88697738	Peak_335523	CRD_3378	Distal_Intergenic
chr7	88698504	88698874	Peak_335524	CRD_3378	Distal_Intergenic
chr7	88699777	88700180	Peak_335525	CRD_3378	Distal_Intergenic
chr7	88703770	88704367	Peak_335526	CRD_3378	Distal_Intergenic
chr7	88708985	88709215	Peak_335527	CRD_3378	Promoter
chr7	88714162	88714366	Peak_335528	CRD_3378	Intron
chr7	88715025	88715264	Peak_335529	CRD_3378	Intron
chr7	88721024	88721260	Peak_335530	CRD_3378	Intron
chr7	88725581	88725952	Peak_335531	CRD_3378	Intron
chr7	88726170	88726374	Peak_335532	CRD_3378	Intron
chr7	88730035	88730296	Peak_335533	CRD_3378	Intron
chr7	88740076	88740356	Peak_335534	CRD_3378	Intron
chr7	88743382	88743642	Peak_335535	CRD_3378	Intron
chr7	88746463	88746979	Peak_335536	CRD_3378	Promoter
chr7	88749388	88749599	Peak_335537	CRD_3378	Promoter
chr7	88758372	88759225	Peak_335538	CRD_3379	Promoter
chr7	88759279	88760527	Peak_335539	CRD_3379	Promoter
chr7	88761222	88761974	Peak_335540	CRD_3379	Promoter
chr7	88766448	88766668	Peak_335541	CRD_3379	Intron
chr7	88766783	88767811	Peak_335542	CRD_3379	Intron
chr7	88771334	88771533	Peak_335543	CRD_3379	Intron
chr7	89298746	89298948	Peak_335677	CRD_3380	Intron
chr7	89300593	89301115	Peak_335678	CRD_3380	Intron
chr7	89305558	89306091	Peak_335679	CRD_3380	Intron
chr7	89311229	89311695	Peak_335680	CRD_3380	Intron
chr7	89316975	89317832	Peak_335681	CRD_3380	Intron
chr7	89326003	89326296	Peak_335682	CRD_3380	Intron
chr7	89326795	89327206	Peak_335683	CRD_3380	Intron
chr7	89333622	89334396	Peak_335684	CRD_3380	Exon
chr7	89340087	89340419	Peak_335685	CRD_3380	Distal_Intergenic
chr7	89340979	89341178	Peak_335686	CRD_3380	Distal_Intergenic
chr7	89355672	89355883	Peak_335687	CRD_3380	Distal_Intergenic
chr7	89356589	89356850	Peak_335688	CRD_3380	Distal_Intergenic
chr7	89357502	89357885	Peak_335689	CRD_3380	Distal_Intergenic
chr7	89362783	89363038	Peak_335690	CRD_3380	Distal_Intergenic
chr7	89369757	89370100	Peak_335691	CRD_3380	Distal_Intergenic
chr7	89370173	89370435	Peak_335692	CRD_3380	Distal_Intergenic
chr7	89372140	89372493	Peak_335693	CRD_3380	Distal_Intergenic
chr7	89372621	89372891	Peak_335694	CRD_3380	Distal_Intergenic
chr7	89373367	89373933	Peak_335695	CRD_3380	Distal_Intergenic
chr7	89379490	89380013	Peak_335696	CRD_3380	Distal_Intergenic
chr7	89381754	89382016	Peak_335697	CRD_3380	Distal_Intergenic
chr7	89385106	89385743	Peak_335698	CRD_3380	Distal_Intergenic
chr7	89387193	89387502	Peak_335699	CRD_3380	Distal_Intergenic
chr7	89394682	89394939	Peak_335700	CRD_3380	Distal_Intergenic
chr7	89399386	89399737	Peak_335701	CRD_3380	Distal_Intergenic
chr7	89714497	89715027	Peak_335792	CRD_3381	Distal_Intergenic
chr7	89720947	89721677	Peak_335793	CRD_3381	Distal_Intergenic
chr7	89721750	89722090	Peak_335794	CRD_3381	Distal_Intergenic
chr7	89726732	89727214	Peak_335795	CRD_3381	Distal_Intergenic
chr7	89729638	89729956	Peak_335796	CRD_3381	Distal_Intergenic
chr7	89730495	89730777	Peak_335797	CRD_3381	Distal_Intergenic
chr7	89852778	89854119	Peak_335826	CRD_3382	Distal_Intergenic
chr7	89855064	89855503	Peak_335827	CRD_3382	Distal_Intergenic
chr7	89864665	89864910	Peak_335828	CRD_3382	Distal_Intergenic
chr7	89865442	89865752	Peak_335829	CRD_3382	Distal_Intergenic
chr7	89868718	89868954	Peak_335830	CRD_3382	Distal_Intergenic
chr7	89871689	89871992	Peak_335831	CRD_3382	Distal_Intergenic
chr7	90188215	90188545	Peak_335909	CRD_3383	Intron
chr7	90201071	90201411	Peak_335910	CRD_3383	Intron
chr7	90210960	90212542	Peak_335911	CRD_3383	Promoter
chr7	90223030	90223697	Peak_335912	CRD_3383	Intron
chr7	90223934	90224913	Peak_335913	CRD_3383	Intron
chr7	90229961	90230359	Peak_335914	CRD_3384	Exon
chr7	90230657	90230868	Peak_335915	CRD_3384	Intron
chr7	90236598	90237336	Peak_335916	CRD_3384	Exon
chr7	90238979	90239321	Peak_335917	CRD_3384	Distal_Intergenic
chr7	90243571	90243931	Peak_335918	CRD_3385	Promoter
chr7	90244606	90246548	Peak_335919	CRD_3385	Promoter
chr7	90251081	90251376	Peak_335920	CRD_3385	Promoter
chr7	90252016	90252242	Peak_335921	CRD_3385	Promoter
chr7	90411562	90411939	Peak_335947	CRD_3386	Intron
chr7	90417463	90417666	Peak_335948	CRD_3386	Intron
chr7	90417757	90418007	Peak_335949	CRD_3386	Intron
chr7	90421736	90422033	Peak_335950	CRD_3386	Intron
chr7	90425434	90425791	Peak_335951	CRD_3386	Intron
chr7	90427043	90428319	Peak_335952	CRD_3386	Intron
chr7	90439777	90440023	Peak_335953	CRD_3386	Intron
chr7	90440368	90440891	Peak_335954	CRD_3386	Intron
chr7	90444511	90444750	Peak_335955	CRD_3386	Intron
chr7	90444805	90445196	Peak_335956	CRD_3386	Intron
chr7	90449751	90450157	Peak_335957	CRD_3386	Intron
chr7	90454986	90455787	Peak_335958	CRD_3386	Intron
chr7	90461700	90461951	Peak_335959	CRD_3386	Promoter
chr7	90473643	90473910	Peak_335960	CRD_3386	Intron
chr7	90473973	90475240	Peak_335961	CRD_3386	Intron
chr7	90479821	90480257	Peak_335962	CRD_3386	Intron
chr7	90482063	90482490	Peak_335963	CRD_3386	Intron
chr7	90487567	90488015	Peak_335964	CRD_3386	Intron
chr7	90493596	90494309	Peak_335965	CRD_3386	Promoter
chr7	90510011	90510563	Peak_335966	CRD_3386	Intron
chr7	90515742	90516118	Peak_335967	CRD_3386	Intron
chr7	90518217	90518499	Peak_335968	CRD_3386	Intron
chr7	90519057	90519661	Peak_335969	CRD_3386	Intron
chr7	90519963	90520356	Peak_335970	CRD_3386	Intron
chr7	90520432	90520662	Peak_335971	CRD_3386	Intron
chr7	90521134	90521581	Peak_335972	CRD_3386	Intron
chr7	90537946	90538151	Peak_335973	CRD_3386	Intron
chr7	90538214	90538856	Peak_335974	CRD_3386	Intron
chr7	90539087	90539299	Peak_335975	CRD_3386	Intron
chr7	90543751	90544020	Peak_335976	CRD_3386	Intron
chr7	90789585	90790312	Peak_336050	CRD_3387	Intron
chr7	90816151	90816371	Peak_336051	CRD_3387	Intron
chr7	90816594	90817403	Peak_336052	CRD_3387	Intron
chr7	90817704	90818384	Peak_336053	CRD_3387	Intron
chr7	90888930	90889138	Peak_336072	CRD_3388	Intron
chr7	90891336	90891803	Peak_336073	CRD_3388	Intron
chr7	90891918	90892133	Peak_336074	CRD_3388	Intron
chr7	90892290	90892545	Peak_336075	CRD_3388	Intron
chr7	91233041	91234234	Peak_336150	CRD_3389	Distal_Intergenic
chr7	91236604	91236972	Peak_336151	CRD_3389	Distal_Intergenic
chr7	91246748	91247155	Peak_336152	CRD_3389	Distal_Intergenic
chr7	91247539	91247885	Peak_336153	CRD_3389	Distal_Intergenic
chr7	91319160	91319500	Peak_336163	CRD_3390	Promoter
chr7	91320463	91320738	Peak_336164	CRD_3390	Promoter
chr7	91325918	91326703	Peak_336165	CRD_3390	Intron
chr7	91328350	91328659	Peak_336166	CRD_3390	Intron
chr7	91330089	91330835	Peak_336167	CRD_3390	Intron
chr7	91340492	91341471	Peak_336168	CRD_3390	Intron
chr7	91342191	91342402	Peak_336169	CRD_3390	Intron
chr7	91342513	91342799	Peak_336170	CRD_3390	Intron
chr7	91347891	91348645	Peak_336171	CRD_3390	Intron
chr7	91354442	91354644	Peak_336172	CRD_3390	Intron
chr7	91359957	91360285	Peak_336173	CRD_3390	Intron
chr7	91468185	91469511	Peak_336191	CRD_3390	Intron
chr7	91483919	91484214	Peak_336192	CRD_3390	Intron
chr7	91484800	91484999	Peak_336193	CRD_3390	Intron
chr7	91486030	91486326	Peak_336194	CRD_3390	Intron
chr7	91490043	91490335	Peak_336195	CRD_3390	Intron
chr7	91494424	91495051	Peak_336196	CRD_3390	Intron
chr7	91271891	91272270	Peak_336156	CRD_3390	Distal_Intergenic
chr7	91285056	91285470	Peak_336157	CRD_3390	Distal_Intergenic
chr7	91294506	91295225	Peak_336158	CRD_3390	Distal_Intergenic
chr7	91302132	91302892	Peak_336159	CRD_3390	Distal_Intergenic
chr7	91310348	91310590	Peak_336160	CRD_3390	Promoter
chr7	91312857	91313473	Peak_336161	CRD_3390	Promoter
chr7	91316108	91316311	Peak_336162	CRD_3390	Intron
chr7	91366156	91366427	Peak_336174	CRD_3390	Intron
chr7	91368605	91368992	Peak_336175	CRD_3390	Intron
chr7	91369111	91369319	Peak_336176	CRD_3390	Intron
chr7	91379243	91379635	Peak_336177	CRD_3390	Intron
chr7	91386298	91387372	Peak_336178	CRD_3390	Intron
chr7	91399273	91399593	Peak_336179	CRD_3390	Intron
chr7	91411845	91412871	Peak_336180	CRD_3390	Intron
chr7	91427059	91427464	Peak_336181	CRD_3390	Intron
chr7	91429515	91430450	Peak_336182	CRD_3390	Intron
chr7	91435475	91435760	Peak_336183	CRD_3390	Intron
chr7	91436256	91436461	Peak_336184	CRD_3390	Intron
chr7	91443920	91444839	Peak_336185	CRD_3390	Intron
chr7	91445005	91445527	Peak_336186	CRD_3390	Intron
chr7	91445589	91446102	Peak_336187	CRD_3390	Intron
chr7	91458751	91459151	Peak_336188	CRD_3390	Intron
chr7	91459586	91459824	Peak_336189	CRD_3390	Intron
chr7	91460158	91460637	Peak_336190	CRD_3390	Intron
chr7	91495384	91495632	Peak_336197	CRD_3390	Intron
chr7	91495761	91496029	Peak_336198	CRD_3390	Intron
chr7	91513050	91513348	Peak_336199	CRD_3390	Intron
chr7	91513468	91514037	Peak_336200	CRD_3390	Exon
chr7	91517065	91517390	Peak_336201	CRD_3390	Intron
chr7	91525288	91525567	Peak_336202	CRD_3390	Intron
chr7	91530486	91530685	Peak_336203	CRD_3390	Intron
chr7	91534403	91534911	Peak_336204	CRD_3390	Intron
chr7	91535131	91535357	Peak_336205	CRD_3390	Intron
chr7	91537667	91538279	Peak_336206	CRD_3390	Intron
chr7	91544221	91544586	Peak_336207	CRD_3390	Intron
chr7	91545953	91546178	Peak_336208	CRD_3390	Intron
chr7	91553620	91553949	Peak_336209	CRD_3390	Promoter
chr7	91554218	91554766	Peak_336210	CRD_3390	Promoter
chr7	91577813	91578211	Peak_336213	CRD_3391	Distal_Intergenic
chr7	91596405	91596611	Peak_336214	CRD_3391	Distal_Intergenic
chr7	91596770	91597041	Peak_336215	CRD_3391	Distal_Intergenic
chr7	91597151	91597464	Peak_336216	CRD_3391	Distal_Intergenic
chr7	91598557	91599440	Peak_336217	CRD_3391	Distal_Intergenic
chr7	91609038	91609249	Peak_336218	CRD_3391	Distal_Intergenic
chr7	91614647	91614871	Peak_336219	CRD_3391	Distal_Intergenic
chr7	91616787	91617008	Peak_336220	CRD_3391	Distal_Intergenic
chr7	91622506	91622730	Peak_336221	CRD_3391	Distal_Intergenic
chr7	91623539	91624216	Peak_336222	CRD_3391	Distal_Intergenic
chr7	91629388	91630005	Peak_336223	CRD_3391	Distal_Intergenic
chr7	91633390	91633589	Peak_336224	CRD_3391	Distal_Intergenic
chr7	91633950	91634300	Peak_336225	CRD_3391	Distal_Intergenic
chr7	91634376	91634844	Peak_336226	CRD_3391	Distal_Intergenic
chr7	91636156	91636365	Peak_336227	CRD_3391	Exon
chr7	91642465	91642690	Peak_336228	CRD_3391	Promoter
chr7	91643006	91643832	Peak_336229	CRD_3391	Promoter
chr7	91644937	91645235	Peak_336230	CRD_3391	Promoter
chr7	91652229	91653158	Peak_336231	CRD_3391	Distal_Intergenic
chr7	91655700	91655919	Peak_336232	CRD_3391	Distal_Intergenic
chr7	91656473	91656764	Peak_336233	CRD_3391	Distal_Intergenic
chr7	91665591	91665795	Peak_336234	CRD_3391	Distal_Intergenic
chr7	91666221	91666507	Peak_336235	CRD_3391	Distal_Intergenic
chr7	91669085	91669335	Peak_336236	CRD_3391	Distal_Intergenic
chr7	91675500	91675992	Peak_336237	CRD_3391	Distal_Intergenic
chr7	91676688	91677493	Peak_336238	CRD_3391	Distal_Intergenic
chr7	91683810	91684079	Peak_336239	CRD_3391	Distal_Intergenic
chr7	91684685	91685177	Peak_336240	CRD_3391	Distal_Intergenic
chr7	91685292	91686003	Peak_336241	CRD_3392	Distal_Intergenic
chr7	91690627	91691245	Peak_336242	CRD_3392	Exon
chr7	91694490	91694692	Peak_336243	CRD_3392	Intron
chr7	91695036	91695260	Peak_336244	CRD_3392	Intron
chr7	91696649	91696878	Peak_336245	CRD_3392	Intron
chr7	91710646	91711203	Peak_336246	CRD_3392	Intron
chr7	91719507	91720149	Peak_336247	CRD_3392	Intron
chr7	91730052	91730913	Peak_336248	CRD_3392	Intron
chr7	91880189	91881742	Peak_336279	CRD_3393	Promoter
chr7	91894453	91894653	Peak_336280	CRD_3393	Distal_Intergenic
chr7	91928499	91929051	Peak_336281	CRD_3393	Distal_Intergenic
chr7	91939837	91941898	Peak_336282	CRD_3393	Promoter
chr7	92133306	92135787	Peak_336313	CRD_3394	Promoter
chr7	92178682	92180032	Peak_336314	CRD_3394	Promoter
chr7	92214479	92214682	Peak_336315	CRD_3394	Exon
chr7	92226147	92226582	Peak_336316	CRD_3394	Exon
chr7	92244954	92247144	Peak_336317	CRD_3394	Promoter
chr7	92251457	92251863	Peak_336318	CRD_3395	Intron
chr7	92262024	92262320	Peak_336319	CRD_3395	Intron
chr7	92272528	92272730	Peak_336320	CRD_3395	Intron
chr7	92272818	92273122	Peak_336321	CRD_3395	Intron
chr7	92275892	92276106	Peak_336322	CRD_3395	Intron
chr7	92399222	92399577	Peak_336346	CRD_3396	Exon
chr7	92405184	92405865	Peak_336347	CRD_3396	Distal_Intergenic
chr7	92407418	92407660	Peak_336348	CRD_3396	Distal_Intergenic
chr7	92407872	92408288	Peak_336349	CRD_3396	Distal_Intergenic
chr7	92918796	92919160	Peak_336455	CRD_3397	Distal_Intergenic
chr7	92933437	92934452	Peak_336456	CRD_3397	Distal_Intergenic
chr7	92934961	92935443	Peak_336457	CRD_3397	Distal_Intergenic
chr7	92944623	92945350	Peak_336458	CRD_3397	Distal_Intergenic
chr7	92963550	92965015	Peak_336459	CRD_3397	Distal_Intergenic
chr7	93224465	93224814	Peak_336503	CRD_3398	Promoter
chr7	93228295	93228553	Peak_336504	CRD_3398	Promoter
chr7	93231712	93232889	Peak_336505	CRD_3398	Promoter
chr7	93244982	93245236	Peak_336506	CRD_3398	Intron
chr7	93245644	93245884	Peak_336507	CRD_3398	Intron
chr7	93246010	93246508	Peak_336508	CRD_3398	Exon
chr7	92973188	92973817	Peak_336460	CRD_3398	Promoter
chr7	92974045	92974559	Peak_336461	CRD_3398	Promoter
chr7	92987169	92987368	Peak_336462	CRD_3398	Distal_Intergenic
chr7	92993067	92993311	Peak_336463	CRD_3398	Distal_Intergenic
chr7	92993624	92993854	Peak_336464	CRD_3398	Distal_Intergenic
chr7	92996150	92996349	Peak_336465	CRD_3398	Distal_Intergenic
chr7	92996443	92996678	Peak_336466	CRD_3398	Distal_Intergenic
chr7	93000296	93000495	Peak_336467	CRD_3398	Distal_Intergenic
chr7	93008284	93009787	Peak_336468	CRD_3398	Distal_Intergenic
chr7	93017139	93018441	Peak_336469	CRD_3398	Distal_Intergenic
chr7	93018858	93019067	Peak_336470	CRD_3398	Distal_Intergenic
chr7	93025223	93025603	Peak_336471	CRD_3398	Distal_Intergenic
chr7	93030707	93031325	Peak_336472	CRD_3398	Distal_Intergenic
chr7	93036261	93036496	Peak_336473	CRD_3398	Distal_Intergenic
chr7	93036816	93037222	Peak_336474	CRD_3398	Distal_Intergenic
chr7	93043679	93044028	Peak_336475	CRD_3398	Distal_Intergenic
chr7	93046000	93046548	Peak_336476	CRD_3398	Distal_Intergenic
chr7	93055622	93056191	Peak_336477	CRD_3398	Distal_Intergenic
chr7	93063514	93063746	Peak_336478	CRD_3398	Distal_Intergenic
chr7	93085397	93086062	Peak_336479	CRD_3398	Distal_Intergenic
chr7	93097450	93097657	Peak_336480	CRD_3398	Exon
chr7	93099631	93099905	Peak_336481	CRD_3398	Exon
chr7	93100224	93100431	Peak_336482	CRD_3398	Exon
chr7	93106123	93106370	Peak_336483	CRD_3398	Intron
chr7	93114859	93116298	Peak_336484	CRD_3398	Promoter
chr7	93117384	93117663	Peak_336485	CRD_3398	Promoter
chr7	93117761	93118790	Peak_336486	CRD_3398	Promoter
chr7	93132606	93134107	Peak_336487	CRD_3398	Promoter
chr7	93146664	93147864	Peak_336488	CRD_3398	Promoter
chr7	93157010	93157598	Peak_336489	CRD_3398	Distal_Intergenic
chr7	93163106	93163505	Peak_336490	CRD_3398	Distal_Intergenic
chr7	93163558	93163938	Peak_336491	CRD_3398	Distal_Intergenic
chr7	93164922	93165125	Peak_336492	CRD_3398	Distal_Intergenic
chr7	93165452	93165660	Peak_336493	CRD_3398	Distal_Intergenic
chr7	93165883	93166152	Peak_336494	CRD_3398	Distal_Intergenic
chr7	93176316	93178048	Peak_336495	CRD_3398	Distal_Intergenic
chr7	93178115	93178597	Peak_336496	CRD_3398	Distal_Intergenic
chr7	93189570	93190069	Peak_336497	CRD_3398	Intron
chr7	93190370	93190651	Peak_336498	CRD_3398	Intron
chr7	93197722	93198137	Peak_336499	CRD_3398	Intron
chr7	93203717	93203956	Peak_336500	CRD_3398	Promoter
chr7	93210957	93211676	Peak_336501	CRD_3398	Intron
chr7	93214615	93214906	Peak_336502	CRD_3398	Intron
chr7	93253269	93253510	Peak_336509	CRD_3398	Promoter
chr7	93257855	93258082	Peak_336510	CRD_3398	Promoter
chr7	93258267	93258475	Peak_336511	CRD_3398	Promoter
chr7	93263387	93263803	Peak_336512	CRD_3398	Intron
chr7	93268564	93269489	Peak_336513	CRD_3398	Promoter
chr7	93269631	93269936	Peak_336514	CRD_3398	Promoter
chr7	93279556	93280161	Peak_336515	CRD_3398	Intron
chr7	93280814	93281013	Peak_336516	CRD_3398	Intron
chr7	93284898	93285368	Peak_336517	CRD_3398	Intron
chr7	93286135	93286334	Peak_336518	CRD_3398	Intron
chr7	93294771	93295021	Peak_336519	CRD_3398	Promoter
chr7	93295836	93296124	Peak_336520	CRD_3398	Promoter
chr7	93299759	93300020	Peak_336521	CRD_3398	Intron
chr7	93302806	93303058	Peak_336522	CRD_3398	Intron
chr7	93304684	93305004	Peak_336523	CRD_3398	Intron
chr7	93305224	93305455	Peak_336524	CRD_3398	Intron
chr7	93307373	93307792	Peak_336525	CRD_3398	Intron
chr7	93314598	93314854	Peak_336526	CRD_3398	Intron
chr7	93315125	93315420	Peak_336527	CRD_3398	Intron
chr7	93350709	93351208	Peak_336537	CRD_3399	Promoter
chr7	93352877	93353421	Peak_336538	CRD_3399	Promoter
chr7	93356600	93356983	Peak_336539	CRD_3399	Intron
chr7	93361650	93361854	Peak_336540	CRD_3399	Distal_Intergenic
chr7	93362960	93363183	Peak_336541	CRD_3399	Distal_Intergenic
chr7	93363496	93364016	Peak_336542	CRD_3399	Distal_Intergenic
chr7	93438855	93439168	Peak_336556	CRD_3400	Intron
chr7	93439407	93439661	Peak_336557	CRD_3400	Intron
chr7	93447612	93448860	Peak_336558	CRD_3400	Intron
chr7	93458476	93458769	Peak_336559	CRD_3400	Intron
chr7	93461331	93461739	Peak_336560	CRD_3400	Intron
chr7	93465960	93466541	Peak_336561	CRD_3401	Intron
chr7	93467499	93467699	Peak_336562	CRD_3401	Intron
chr7	93473773	93474185	Peak_336563	CRD_3401	Intron
chr7	93479448	93480080	Peak_336564	CRD_3401	Promoter
chr7	93537630	93537982	Peak_336579	CRD_3402	Intron
chr7	93542009	93542610	Peak_336580	CRD_3402	Intron
chr7	93543060	93543283	Peak_336581	CRD_3402	Intron
chr7	93544685	93545036	Peak_336582	CRD_3402	Intron
chr7	93549680	93549979	Peak_336583	CRD_3402	Intron
chr7	93551145	93551374	Peak_336584	CRD_3402	Intron
chr7	93669176	93670157	Peak_336609	CRD_3403	Promoter
chr7	93670882	93671120	Peak_336610	CRD_3403	Promoter
chr7	93677184	93677639	Peak_336611	CRD_3403	Intron
chr7	93679139	93679369	Peak_336612	CRD_3403	Intron
chr7	93679578	93680550	Peak_336613	CRD_3403	Intron
chr7	93688419	93688807	Peak_336614	CRD_3403	Intron
chr7	93688858	93689431	Peak_336615	CRD_3404	Intron
chr7	93689778	93689987	Peak_336616	CRD_3404	Intron
chr7	93690206	93690434	Peak_336617	CRD_3404	Intron
chr7	93691455	93691889	Peak_336618	CRD_3404	Intron
chr7	93854134	93854544	Peak_336656	CRD_3405	Intron
chr7	93859748	93860691	Peak_336657	CRD_3405	Intron
chr7	93865370	93866041	Peak_336658	CRD_3405	Intron
chr7	93872281	93872699	Peak_336659	CRD_3405	Intron
chr7	94449106	94449864	Peak_336790	CRD_3406	Distal_Intergenic
chr7	94458628	94459105	Peak_336791	CRD_3406	Distal_Intergenic
chr7	94460480	94460954	Peak_336792	CRD_3406	Distal_Intergenic
chr7	94465871	94466072	Peak_336793	CRD_3406	Distal_Intergenic
chr7	94466772	94467137	Peak_336794	CRD_3406	Distal_Intergenic
chr7	94474059	94474846	Peak_336795	CRD_3407	Distal_Intergenic
chr7	94477478	94477941	Peak_336796	CRD_3407	Distal_Intergenic
chr7	94480951	94481383	Peak_336797	CRD_3407	Distal_Intergenic
chr7	94481449	94481848	Peak_336798	CRD_3407	Distal_Intergenic
chr7	94498772	94499163	Peak_336799	CRD_3407	Distal_Intergenic
chr7	94562296	94562495	Peak_336814	CRD_3408	Intron
chr7	94566549	94567502	Peak_336815	CRD_3408	Intron
chr7	94579095	94579354	Peak_336816	CRD_3408	Intron
chr7	94579658	94580375	Peak_336817	CRD_3408	Intron
chr7	94585279	94586081	Peak_336818	CRD_3408	Exon
chr7	94973917	94974555	Peak_336912	CRD_3409	Intron
chr7	94974746	94975625	Peak_336913	CRD_3409	Intron
chr7	94978663	94979016	Peak_336914	CRD_3409	Intron
chr7	94979250	94979449	Peak_336915	CRD_3409	Intron
chr7	94980402	94980839	Peak_336916	CRD_3409	Intron
chr7	94986580	94987775	Peak_336917	CRD_3409	Intron
chr7	94996315	94996538	Peak_336918	CRD_3409	Intron
chr7	94997323	94997632	Peak_336919	CRD_3409	Intron
chr7	94997691	94997980	Peak_336920	CRD_3409	Intron
chr7	95003815	95005198	Peak_336921	CRD_3409	Intron
chr7	95010609	95011457	Peak_336922	CRD_3409	Intron
chr7	95011618	95011826	Peak_336923	CRD_3409	Intron
chr7	95017801	95018374	Peak_336924	CRD_3409	Promoter
chr7	95018458	95018716	Peak_336925	CRD_3409	Promoter
chr7	95026977	95028185	Peak_336926	CRD_3409	Intron
chr7	95028766	95029319	Peak_336927	CRD_3409	Intron
chr7	95035260	95035764	Peak_336928	CRD_3409	Exon
chr7	95035813	95036024	Peak_336929	CRD_3409	Exon
chr7	95040867	95041267	Peak_336930	CRD_3409	Intron
chr7	95043130	95043586	Peak_336931	CRD_3409	Intron
chr7	95043738	95043960	Peak_336932	CRD_3409	Intron
chr7	95044359	95044603	Peak_336933	CRD_3409	Intron
chr7	95047624	95047832	Peak_336934	CRD_3409	Intron
chr7	95049935	95050230	Peak_336935	CRD_3409	Intron
chr7	95050281	95050540	Peak_336936	CRD_3409	Intron
chr7	95059553	95060388	Peak_336937	CRD_3409	Intron
chr7	95062719	95063355	Peak_336938	CRD_3409	Intron
chr7	95068619	95069331	Peak_336939	CRD_3409	Intron
chr7	95069696	95070226	Peak_336940	CRD_3409	Intron
chr7	95070431	95070635	Peak_336941	CRD_3409	Intron
chr7	95071065	95071606	Peak_336942	CRD_3409	Intron
chr7	95076778	95077005	Peak_336943	CRD_3409	Intron
chr7	95335070	95335457	Peak_337004	CRD_3410	Distal_Intergenic
chr7	95335602	95336009	Peak_337005	CRD_3410	Distal_Intergenic
chr7	95340658	95340863	Peak_337006	CRD_3410	Distal_Intergenic
chr7	95342937	95343336	Peak_337007	CRD_3410	Distal_Intergenic
chr7	95343803	95344066	Peak_337008	CRD_3410	Distal_Intergenic
chr7	95346867	95347066	Peak_337009	CRD_3411	Promoter
chr7	95353870	95354160	Peak_337010	CRD_3411	Distal_Intergenic
chr7	95354307	95354789	Peak_337011	CRD_3411	Distal_Intergenic
chr7	95361370	95361778	Peak_337012	CRD_3411	Promoter
chr7	95368768	95368967	Peak_337013	CRD_3411	Promoter
chr7	95370400	95371422	Peak_337014	CRD_3411	Intron
chr7	95927703	95928088	Peak_337144	CRD_3412	Intron
chr7	95928905	95929273	Peak_337145	CRD_3412	Intron
chr7	95929738	95930117	Peak_337146	CRD_3412	Intron
chr7	95935488	95935687	Peak_337147	CRD_3412	Intron
chr7	96051317	96051516	Peak_337166	CRD_3413	Intron
chr7	96060513	96060734	Peak_337167	CRD_3413	Intron
chr7	96061067	96061544	Peak_337168	CRD_3413	Intron
chr7	96075251	96076174	Peak_337169	CRD_3413	Exon
chr7	96081584	96081796	Peak_337170	CRD_3413	Intron
chr7	96023446	96023984	Peak_337158	CRD_3413	Intron
chr7	96026604	96027223	Peak_337159	CRD_3413	Intron
chr7	96029423	96029662	Peak_337160	CRD_3413	Intron
chr7	96032981	96033499	Peak_337161	CRD_3413	Promoter
chr7	96035119	96036128	Peak_337162	CRD_3413	Promoter
chr7	96040523	96040855	Peak_337163	CRD_3413	Intron
chr7	96041224	96041716	Peak_337164	CRD_3413	Intron
chr7	96047342	96047918	Peak_337165	CRD_3413	Intron
chr7	96092470	96092717	Peak_337171	CRD_3413	Intron
chr7	96093517	96093832	Peak_337172	CRD_3413	Intron
chr7	96100684	96101161	Peak_337173	CRD_3414	Intron
chr7	96101204	96101441	Peak_337174	CRD_3414	Intron
chr7	96101514	96102390	Peak_337175	CRD_3414	Intron
chr7	96102947	96103201	Peak_337176	CRD_3414	Intron
chr7	96205822	96206181	Peak_337204	CRD_3415	Intron
chr7	96211177	96211553	Peak_337205	CRD_3415	Intron
chr7	96217949	96218623	Peak_337206	CRD_3415	Promoter
chr7	96218832	96219041	Peak_337207	CRD_3415	Promoter
chr7	96220868	96221186	Peak_337208	CRD_3415	Promoter
chr7	96225840	96226140	Peak_337209	CRD_3415	Intron
chr7	96309092	96309449	Peak_337240	CRD_3416	Promoter
chr7	96311999	96312356	Peak_337241	CRD_3416	Promoter
chr7	96321068	96322617	Peak_337242	CRD_3416	Promoter
chr7	96327442	96327726	Peak_337243	CRD_3416	Promoter
chr7	96873233	96874014	Peak_337372	CRD_3417	Distal_Intergenic
chr7	96874286	96874597	Peak_337373	CRD_3417	Distal_Intergenic
chr7	96881729	96882044	Peak_337374	CRD_3417	Distal_Intergenic
chr7	96885364	96886297	Peak_337375	CRD_3417	Distal_Intergenic
chr7	96888917	96889118	Peak_337376	CRD_3418	Distal_Intergenic
chr7	96894970	96895239	Peak_337377	CRD_3418	Distal_Intergenic
chr7	96898171	96899098	Peak_337378	CRD_3418	Distal_Intergenic
chr7	96899974	96900353	Peak_337379	CRD_3418	Distal_Intergenic
chr7	96900798	96901064	Peak_337380	CRD_3418	Distal_Intergenic
chr7	96905443	96905674	Peak_337381	CRD_3418	Distal_Intergenic
chr7	96966476	96966752	Peak_337400	CRD_3419	Promoter
chr7	96971670	96971906	Peak_337401	CRD_3419	Intron
chr7	96972807	96973037	Peak_337402	CRD_3419	Intron
chr7	96978419	96978711	Peak_337403	CRD_3419	Exon
chr7	96983450	96983853	Peak_337404	CRD_3419	Intron
chr7	96997277	96997962	Peak_337405	CRD_3420	Intron
chr7	97005283	97005774	Peak_337406	CRD_3420	Promoter
chr7	97011895	97012119	Peak_337407	CRD_3420	Promoter
chr7	97012203	97012586	Peak_337408	CRD_3420	Promoter
chr7	97016110	97017071	Peak_337409	CRD_3420	Promoter
chr7	97017214	97017434	Peak_337410	CRD_3420	Exon
chr7	97017518	97017788	Peak_337411	CRD_3420	Exon
chr7	97018042	97018293	Peak_337412	CRD_3420	Exon
chr7	97024218	97025239	Peak_337413	CRD_3420	Promoter
chr7	97027422	97028000	Peak_337414	CRD_3421	Promoter
chr7	97047802	97048001	Peak_337415	CRD_3421	Distal_Intergenic
chr7	97049611	97049810	Peak_337416	CRD_3421	Distal_Intergenic
chr7	97064081	97064524	Peak_337417	CRD_3421	Distal_Intergenic
chr7	97065022	97065334	Peak_337418	CRD_3421	Distal_Intergenic
chr7	97066682	97067061	Peak_337419	CRD_3421	Distal_Intergenic
chr7	97068390	97068785	Peak_337420	CRD_3421	Distal_Intergenic
chr7	97068837	97069179	Peak_337421	CRD_3421	Distal_Intergenic
chr7	97079194	97079393	Peak_337422	CRD_3421	Distal_Intergenic
chr7	97081123	97082535	Peak_337423	CRD_3421	Distal_Intergenic
chr7	97088733	97090298	Peak_337424	CRD_3421	Distal_Intergenic
chr7	97104526	97104995	Peak_337425	CRD_3421	Distal_Intergenic
chr7	97106123	97106332	Peak_337426	CRD_3421	Distal_Intergenic
chr7	97106497	97106731	Peak_337427	CRD_3421	Distal_Intergenic
chr7	97107884	97108536	Peak_337428	CRD_3421	Distal_Intergenic
chr7	97116338	97116921	Peak_337429	CRD_3421	Promoter
chr7	97667456	97668049	Peak_337551	CRD_3422	Distal_Intergenic
chr7	97671570	97671839	Peak_337552	CRD_3422	Distal_Intergenic
chr7	97677532	97677778	Peak_337553	CRD_3422	Distal_Intergenic
chr7	97678672	97679012	Peak_337554	CRD_3422	Distal_Intergenic
chr7	97689783	97690538	Peak_337555	CRD_3422	Distal_Intergenic
chr7	97691025	97691357	Peak_337556	CRD_3422	Distal_Intergenic
chr7	97784179	97784443	Peak_337577	CRD_3423	Distal_Intergenic
chr7	97784904	97785227	Peak_337578	CRD_3423	Distal_Intergenic
chr7	97792925	97793426	Peak_337579	CRD_3423	Distal_Intergenic
chr7	97793698	97793897	Peak_337580	CRD_3423	Distal_Intergenic
chr7	97794040	97794593	Peak_337581	CRD_3423	Distal_Intergenic
chr7	97817691	97818017	Peak_337582	CRD_3423	Distal_Intergenic
chr7	97818225	97818511	Peak_337583	CRD_3423	Distal_Intergenic
chr7	97822305	97822566	Peak_337584	CRD_3423	Distal_Intergenic
chr7	97822728	97823142	Peak_337585	CRD_3423	Distal_Intergenic
chr7	97827542	97827904	Peak_337586	CRD_3423	Distal_Intergenic
chr7	97828349	97828688	Peak_337587	CRD_3423	Distal_Intergenic
chr7	97833785	97834087	Peak_337588	CRD_3423	Distal_Intergenic
chr7	97835184	97835920	Peak_337589	CRD_3423	Distal_Intergenic
chr7	97845494	97847258	Peak_337590	CRD_3423	Distal_Intergenic
chr7	97851534	97852459	Peak_337591	CRD_3423	Promoter
chr7	97859909	97860263	Peak_337592	CRD_3423	Promoter
chr7	97862607	97862830	Peak_337593	CRD_3423	Intron
chr7	97863155	97863640	Peak_337594	CRD_3423	Exon
chr7	97869028	97869236	Peak_337595	CRD_3423	Promoter
chr7	97871621	97871918	Peak_337596	CRD_3423	Promoter
chr7	97871976	97873068	Peak_337597	CRD_3423	Promoter
chr7	97888426	97889723	Peak_337598	CRD_3423	Promoter
chr7	97901839	97902249	Peak_337599	CRD_3423	Promoter
chr7	97902440	97902642	Peak_337600	CRD_3423	Intron
chr7	97903034	97903578	Peak_337601	CRD_3423	Promoter
chr7	97912439	97912717	Peak_337602	CRD_3423	Intron
chr7	97916225	97917208	Peak_337603	CRD_3423	Intron
chr7	97920456	97920809	Peak_337604	CRD_3423	Intron
chr7	98322813	98323237	Peak_337691	CRD_3424	Promoter
chr7	98323425	98324304	Peak_337692	CRD_3424	Promoter
chr7	98373125	98373715	Peak_337693	CRD_3424	Intron
chr7	98433193	98433635	Peak_337694	CRD_3424	Distal_Intergenic
chr7	98462811	98464369	Peak_337695	CRD_3424	Distal_Intergenic
chr7	98464431	98464960	Peak_337696	CRD_3424	Distal_Intergenic
chr7	98465217	98465477	Peak_337697	CRD_3424	Distal_Intergenic
chr7	98505505	98505742	Peak_337698	CRD_3424	Distal_Intergenic
chr7	98510646	98510929	Peak_337699	CRD_3424	Distal_Intergenic
chr7	98549952	98550151	Peak_337700	CRD_3424	Distal_Intergenic
chr7	98556072	98556368	Peak_337701	CRD_3424	Distal_Intergenic
chr7	98556459	98556712	Peak_337702	CRD_3424	Distal_Intergenic
chr7	98557227	98557602	Peak_337703	CRD_3424	Distal_Intergenic
chr7	98569532	98570646	Peak_337704	CRD_3424	Distal_Intergenic
chr7	98651127	98651491	Peak_337717	CRD_3424	Distal_Intergenic
chr7	98655294	98656081	Peak_337718	CRD_3424	Distal_Intergenic
chr7	98656137	98656514	Peak_337719	CRD_3424	Distal_Intergenic
chr7	98658257	98658653	Peak_337720	CRD_3424	Distal_Intergenic
chr7	98687045	98687385	Peak_337721	CRD_3424	Distal_Intergenic
chr7	98691758	98692088	Peak_337722	CRD_3424	Distal_Intergenic
chr7	98708727	98709106	Peak_337723	CRD_3424	Distal_Intergenic
chr7	98745832	98746031	Peak_337724	CRD_3424	Distal_Intergenic
chr7	98753800	98754727	Peak_337725	CRD_3424	Distal_Intergenic
chr7	97933940	97934525	Peak_337608	CRD_3424	Intron
chr7	97935465	97936030	Peak_337609	CRD_3424	Promoter
chr7	97936245	97936566	Peak_337610	CRD_3424	Promoter
chr7	97954051	97954274	Peak_337611	CRD_3424	Intron
chr7	97959991	97960370	Peak_337612	CRD_3424	Intron
chr7	97961143	97961583	Peak_337613	CRD_3424	Promoter
chr7	97971492	97972732	Peak_337614	CRD_3424	Promoter
chr7	97973299	97973529	Peak_337615	CRD_3424	Promoter
chr7	97974468	97974940	Peak_337616	CRD_3424	Promoter
chr7	97975333	97976143	Peak_337617	CRD_3424	Promoter
chr7	97994494	97995226	Peak_337618	CRD_3424	Distal_Intergenic
chr7	98000106	98000340	Peak_337619	CRD_3424	Promoter
chr7	98000390	98000802	Peak_337620	CRD_3424	Promoter
chr7	98013456	98014065	Peak_337621	CRD_3424	Distal_Intergenic
chr7	98014397	98014727	Peak_337622	CRD_3424	Distal_Intergenic
chr7	98017708	98017999	Peak_337624	CRD_3424	Distal_Intergenic
chr7	98021325	98022019	Peak_337625	CRD_3424	Distal_Intergenic
chr7	98034057	98034755	Peak_337626	CRD_3424	Distal_Intergenic
chr7	98034945	98035193	Peak_337627	CRD_3424	Distal_Intergenic
chr7	98038250	98039261	Peak_337628	CRD_3424	Distal_Intergenic
chr7	98039330	98039536	Peak_337629	CRD_3424	Distal_Intergenic
chr7	98040970	98041358	Peak_337630	CRD_3424	Distal_Intergenic
chr7	98046555	98047222	Peak_337631	CRD_3424	Distal_Intergenic
chr7	98050967	98052013	Peak_337632	CRD_3424	Distal_Intergenic
chr7	98059285	98059698	Peak_337633	CRD_3424	Distal_Intergenic
chr7	98077699	98078089	Peak_337634	CRD_3424	Distal_Intergenic
chr7	98079748	98080921	Peak_337635	CRD_3424	Distal_Intergenic
chr7	98106204	98107024	Peak_337636	CRD_3424	Promoter
chr7	98109860	98110114	Peak_337637	CRD_3424	Promoter
chr7	98111665	98112489	Peak_337638	CRD_3424	Intron
chr7	98119342	98119924	Peak_337639	CRD_3424	Intron
chr7	98126165	98126982	Peak_337640	CRD_3424	Promoter
chr7	98130920	98131175	Peak_337641	CRD_3424	Intron
chr7	98131813	98132325	Peak_337642	CRD_3424	Intron
chr7	98133054	98133447	Peak_337643	CRD_3424	Intron
chr7	98135745	98136111	Peak_337644	CRD_3424	Intron
chr7	98138305	98139033	Peak_337645	CRD_3424	Intron
chr7	98142169	98142377	Peak_337646	CRD_3424	Intron
chr7	98142534	98143376	Peak_337647	CRD_3424	Intron
chr7	98151402	98151754	Peak_337648	CRD_3424	Exon
chr7	98152182	98152607	Peak_337649	CRD_3424	Intron
chr7	98153652	98153885	Peak_337650	CRD_3424	Intron
chr7	98157764	98158156	Peak_337651	CRD_3424	Intron
chr7	98160405	98160629	Peak_337652	CRD_3424	Intron
chr7	98164249	98164484	Peak_337653	CRD_3424	Intron
chr7	98166191	98166464	Peak_337654	CRD_3424	Intron
chr7	98167367	98168523	Peak_337655	CRD_3424	Intron
chr7	98168639	98168875	Peak_337656	CRD_3424	Intron
chr7	98174646	98174865	Peak_337657	CRD_3424	Intron
chr7	98174925	98175584	Peak_337658	CRD_3424	Intron
chr7	98177571	98178085	Peak_337659	CRD_3424	Intron
chr7	98178163	98178747	Peak_337660	CRD_3424	Intron
chr7	98186371	98187209	Peak_337661	CRD_3424	Exon
chr7	98195074	98195379	Peak_337662	CRD_3424	Intron
chr7	98196422	98197816	Peak_337663	CRD_3424	Intron
chr7	98200297	98200642	Peak_337664	CRD_3424	Intron
chr7	98202672	98203397	Peak_337665	CRD_3424	Intron
chr7	98206516	98206868	Peak_337666	CRD_3424	Exon
chr7	98208644	98209504	Peak_337667	CRD_3424	Promoter
chr7	98209743	98210276	Peak_337668	CRD_3424	Promoter
chr7	98210577	98210835	Peak_337669	CRD_3424	Promoter
chr7	98590003	98590828	Peak_337705	CRD_3424	Distal_Intergenic
chr7	98591683	98591992	Peak_337706	CRD_3424	Distal_Intergenic
chr7	98593219	98593503	Peak_337707	CRD_3424	Distal_Intergenic
chr7	98613521	98614560	Peak_337708	CRD_3424	Promoter
chr7	98617079	98617338	Peak_337709	CRD_3424	Promoter
chr7	98619478	98620544	Peak_337710	CRD_3424	Promoter
chr7	98626406	98626605	Peak_337711	CRD_3424	Intron
chr7	98628478	98628787	Peak_337712	CRD_3424	Exon
chr7	98629225	98629479	Peak_337713	CRD_3424	Exon
chr7	98646076	98646284	Peak_337714	CRD_3424	Distal_Intergenic
chr7	98648679	98648909	Peak_337715	CRD_3424	Distal_Intergenic
chr7	98648991	98649256	Peak_337716	CRD_3424	Distal_Intergenic
chr7	98213625	98213908	Peak_337670	CRD_3424	Promoter
chr7	98214363	98214622	Peak_337671	CRD_3424	Promoter
chr7	98214921	98215282	Peak_337672	CRD_3424	Promoter
chr7	98215462	98216039	Peak_337673	CRD_3424	Promoter
chr7	98218817	98219053	Peak_337674	CRD_3424	Promoter
chr7	98226075	98226746	Peak_337675	CRD_3424	Promoter
chr7	98226817	98227382	Peak_337676	CRD_3424	Promoter
chr7	98227706	98228222	Peak_337677	CRD_3424	Promoter
chr7	98228308	98228548	Peak_337678	CRD_3424	Promoter
chr7	98234565	98234764	Peak_337679	CRD_3424	Promoter
chr7	98239014	98239642	Peak_337680	CRD_3424	Intron
chr7	98241424	98241920	Peak_337681	CRD_3424	Promoter
chr7	98249894	98250154	Peak_337682	CRD_3424	Promoter
chr7	98250900	98252835	Peak_337683	CRD_3424	Promoter
chr7	98260438	98260640	Peak_337684	CRD_3424	Intron
chr7	98264047	98264292	Peak_337685	CRD_3424	Intron
chr7	98266826	98267339	Peak_337686	CRD_3424	Intron
chr7	98280427	98281804	Peak_337687	CRD_3424	Promoter
chr7	98287703	98288040	Peak_337688	CRD_3424	Intron
chr7	98294378	98295307	Peak_337689	CRD_3424	Intron
chr7	98319123	98319529	Peak_337690	CRD_3424	Intron
chr7	98802046	98802353	Peak_337728	CRD_3425	Distal_Intergenic
chr7	98810082	98810706	Peak_337729	CRD_3425	Distal_Intergenic
chr7	98825951	98827260	Peak_337730	CRD_3425	Distal_Intergenic
chr7	98841590	98842282	Peak_337731	CRD_3425	Distal_Intergenic
chr7	98846111	98846998	Peak_337732	CRD_3425	Promoter
chr7	98854042	98854694	Peak_337733	CRD_3425	Intron
chr7	98867223	98868012	Peak_337734	CRD_3425	Promoter
chr7	98868945	98869618	Peak_337735	CRD_3425	Promoter
chr7	98869887	98870744	Peak_337736	CRD_3425	Promoter
chr7	98877276	98878130	Peak_337737	CRD_3425	Promoter
chr7	98878143	98878607	Peak_337738	CRD_3425	Promoter
chr7	98879555	98880061	Peak_337739	CRD_3425	Promoter
chr7	98903254	98903632	Peak_337740	CRD_3425	Promoter
chr7	98911754	98912468	Peak_337741	CRD_3425	Exon
chr7	99092899	99093287	Peak_337757	CRD_3425	Intron
chr7	99094463	99094668	Peak_337758	CRD_3425	Intron
chr7	99103161	99103668	Peak_337759	CRD_3425	Intron
chr7	99108946	99109700	Peak_337760	CRD_3425	Intron
chr7	99120301	99120899	Peak_337761	CRD_3425	Exon
chr7	99121462	99121911	Peak_337762	CRD_3425	Intron
chr7	99126889	99128000	Peak_337763	CRD_3425	Intron
chr7	99137456	99137743	Peak_337764	CRD_3425	Intron
chr7	99141993	99142733	Peak_337765	CRD_3425	Promoter
chr7	99142905	99143572	Peak_337766	CRD_3425	Promoter
chr7	99144046	99144907	Peak_337767	CRD_3425	Promoter
chr7	99152989	99153212	Peak_337768	CRD_3425	Distal_Intergenic
chr7	99181990	99182323	Peak_337769	CRD_3425	Exon
chr7	99193730	99194068	Peak_337770	CRD_3425	Intron
chr7	99211454	99211994	Peak_337771	CRD_3425	Distal_Intergenic
chr7	99235978	99236269	Peak_337772	CRD_3425	Promoter
chr7	99255512	99256031	Peak_337773	CRD_3425	Exon
chr7	98922103	98923135	Peak_337742	CRD_3425	Intron
chr7	98935769	98936273	Peak_337743	CRD_3425	Intron
chr7	98946279	98946486	Peak_337744	CRD_3425	Intron
chr7	98949442	98950084	Peak_337745	CRD_3425	Exon
chr7	98956442	98956810	Peak_337746	CRD_3425	Exon
chr7	98956921	98957376	Peak_337747	CRD_3425	Intron
chr7	98987611	98988122	Peak_337748	CRD_3425	Intron
chr7	98993560	98993837	Peak_337749	CRD_3425	Exon
chr7	98998919	98999717	Peak_337750	CRD_3425	Promoter
chr7	99001556	99001905	Peak_337751	CRD_3425	Promoter
chr7	99002281	99002480	Peak_337752	CRD_3425	Promoter
chr7	99027039	99027634	Peak_337753	CRD_3425	Promoter
chr7	99036443	99037147	Peak_337754	CRD_3425	Exon
chr7	99040403	99040772	Peak_337755	CRD_3425	Exon
chr7	99079231	99079468	Peak_337756	CRD_3425	Promoter
chr7	99371881	99372102	Peak_337781	CRD_3426	Promoter
chr7	99379332	99381516	Peak_337782	CRD_3426	Intron
chr7	99392728	99393947	Peak_337783	CRD_3426	Promoter
chr7	99407818	99409710	Peak_337784	CRD_3426	Promoter
chr7	99415410	99415902	Peak_337785	CRD_3426	Promoter
chr7	99418954	99419513	Peak_337786	CRD_3426	Promoter
chr7	99422196	99422476	Peak_337787	CRD_3426	Intron
chr7	99434319	99434662	Peak_337788	CRD_3426	Promoter
chr7	99438304	99439017	Peak_337789	CRD_3426	Promoter
chr7	99439227	99439530	Peak_337790	CRD_3426	Promoter
chr7	99439588	99439787	Peak_337791	CRD_3426	Promoter
chr7	99451726	99452334	Peak_337792	CRD_3426	Promoter
chr7	99458889	99459469	Peak_337793	CRD_3426	Promoter
chr7	99465388	99466562	Peak_337794	CRD_3426	Promoter
chr7	99471646	99473613	Peak_337795	CRD_3426	Promoter
chr7	99499430	99500724	Peak_337796	CRD_3426	Promoter
chr7	99504257	99505394	Peak_337797	CRD_3426	Promoter
chr7	99537643	99537909	Peak_337798	CRD_3426	Distal_Intergenic
chr7	99551353	99552522	Peak_337799	CRD_3426	Promoter
chr7	99557820	99558954	Peak_337800	CRD_3426	Promoter
chr7	99562898	99563199	Peak_337801	CRD_3426	Exon
chr7	99783903	99784324	Peak_337809	CRD_3426	Promoter
chr7	99789491	99789851	Peak_337810	CRD_3426	Distal_Intergenic
chr7	99859601	99859932	Peak_337811	CRD_3426	Exon
chr7	99919326	99919986	Peak_337812	CRD_3426	Promoter
chr7	99929396	99929842	Peak_337813	CRD_3426	Promoter
chr7	99990516	99991200	Peak_337814	CRD_3426	Promoter
chr7	99994189	99994480	Peak_337815	CRD_3426	Promoter
chr7	100015102	100015739	Peak_337816	CRD_3426	Promoter
chr7	100015992	100016786	Peak_337817	CRD_3426	Promoter
chr7	100049323	100050299	Peak_337818	CRD_3426	Promoter
chr7	100053079	100053640	Peak_337819	CRD_3426	Intron
chr7	100081061	100082157	Peak_337820	CRD_3426	Promoter
chr7	100082221	100083136	Peak_337821	CRD_3426	Promoter
chr7	100088282	100089005	Peak_337822	CRD_3426	Promoter
chr7	100089091	100089489	Peak_337823	CRD_3426	Promoter
chr7	100093927	100094332	Peak_337824	CRD_3426	Promoter
chr7	100100525	100100977	Peak_337825	CRD_3426	Promoter
chr7	100158603	100159142	Peak_337837	CRD_3426	Promoter
chr7	100168569	100169037	Peak_337838	CRD_3426	Promoter
chr7	100177307	100177935	Peak_337839	CRD_3426	Promoter
chr7	100204838	100205037	Peak_337840	CRD_3426	Promoter
chr7	100215927	100216279	Peak_337841	CRD_3426	Promoter
chr7	100217992	100218295	Peak_337842	CRD_3426	Promoter
chr7	100226514	100226897	Peak_337843	CRD_3426	Promoter
chr7	100242495	100242877	Peak_337844	CRD_3426	Intron
chr7	100243586	100243813	Peak_337845	CRD_3426	Promoter
chr7	99312950	99313149	Peak_337776	CRD_3426	Intron
chr7	99325147	99326081	Peak_337777	CRD_3426	Promoter
chr7	99326170	99326622	Peak_337778	CRD_3426	Promoter
chr7	99344167	99344406	Peak_337779	CRD_3426	Exon
chr7	99362830	99363045	Peak_337780	CRD_3426	Promoter
chr7	99563740	99564074	Peak_337802	CRD_3426	Exon
chr7	99572110	99572360	Peak_337803	CRD_3426	Promoter
chr7	99578120	99578438	Peak_337804	CRD_3426	Intron
chr7	99579919	99580870	Peak_337805	CRD_3426	Intron
chr7	99616458	99617093	Peak_337806	CRD_3426	Promoter
chr7	99628650	99629127	Peak_337807	CRD_3426	Intron
chr7	99631637	99632181	Peak_337808	CRD_3426	Exon
chr7	100128090	100128555	Peak_337829	CRD_3426	Promoter
chr7	100128641	100128840	Peak_337830	CRD_3426	Promoter
chr7	100132698	100132897	Peak_337831	CRD_3426	Promoter
chr7	100148141	100149175	Peak_337832	CRD_3426	Promoter
chr7	100149229	100149638	Peak_337833	CRD_3426	Promoter
chr7	100154773	100155009	Peak_337834	CRD_3426	Promoter
chr7	100155885	100156085	Peak_337835	CRD_3426	Promoter
chr7	100157115	100157456	Peak_337836	CRD_3426	Promoter
chr7	100101271	100102636	Peak_337826	CRD_3426	Promoter
chr7	100118922	100120568	Peak_337827	CRD_3426	Promoter
chr7	100126207	100127754	Peak_337828	CRD_3426	Promoter
chr7	100345382	100345598	Peak_337849	CRD_3427	Intron
chr7	100365446	100366104	Peak_337850	CRD_3427	Promoter
chr7	100367057	100368608	Peak_337851	CRD_3427	Promoter
chr7	100407422	100408093	Peak_337852	CRD_3427	Promoter
chr7	100428165	100429958	Peak_337853	CRD_3427	Promoter
chr7	100436253	100437028	Peak_337854	CRD_3427	Promoter
chr7	102078444	102079131	Peak_337961	CRD_3427	Intron
chr7	102079806	102080992	Peak_337962	CRD_3427	Intron
chr7	102111499	102112086	Peak_337963	CRD_3427	Exon
chr7	102208880	102209271	Peak_337964	CRD_3427	Intron
chr7	100450113	100451117	Peak_337855	CRD_3427	Distal_Intergenic
chr7	100479068	100479743	Peak_337856	CRD_3427	Promoter
chr7	100483327	100483594	Peak_337857	CRD_3427	Promoter
chr7	100483811	100484074	Peak_337858	CRD_3427	Promoter
chr7	100484192	100485049	Peak_337859	CRD_3427	Promoter
chr7	100487135	100487636	Peak_337860	CRD_3427	Promoter
chr7	100489638	100490540	Peak_337861	CRD_3427	Promoter
chr7	100509205	100509613	Peak_337862	CRD_3427	Promoter
chr7	100538503	100539328	Peak_337863	CRD_3427	Promoter
chr7	100543671	100543941	Peak_337864	CRD_3427	Intron
chr7	100544974	100545221	Peak_337865	CRD_3427	Intron
chr7	100545784	100546129	Peak_337866	CRD_3427	Intron
chr7	100547030	100547279	Peak_337867	CRD_3427	Intron
chr7	100550469	100550770	Peak_337868	CRD_3427	Promoter
chr7	100559791	100560147	Peak_337869	CRD_3427	Intron
chr7	100563930	100564189	Peak_337870	CRD_3427	Exon
chr7	100569243	100569547	Peak_337871	CRD_3427	Promoter
chr7	100586063	100586826	Peak_337872	CRD_3427	Promoter
chr7	100586929	100587368	Peak_337873	CRD_3427	Promoter
chr7	100611672	100612632	Peak_337874	CRD_3427	Promoter
chr7	100626442	100626928	Peak_337875	CRD_3427	Promoter
chr7	100656375	100656682	Peak_337876	CRD_3427	Promoter
chr7	100672990	100673857	Peak_337877	CRD_3427	Promoter
chr7	100675476	100675919	Peak_337878	CRD_3427	Promoter
chr7	101566876	101567556	Peak_337937	CRD_3427	Promoter
chr7	101568746	101569120	Peak_337938	CRD_3427	Promoter
chr7	101602406	101602763	Peak_337939	CRD_3427	Distal_Intergenic
chr7	101681177	101681573	Peak_337940	CRD_3427	Distal_Intergenic
chr7	101778162	101778399	Peak_337941	CRD_3427	Distal_Intergenic
chr7	101784501	101785201	Peak_337942	CRD_3427	Distal_Intergenic
chr7	101892053	101892395	Peak_337943	CRD_3427	Intron
chr7	101900088	101900516	Peak_337944	CRD_3427	Intron
chr7	101912464	101912819	Peak_337945	CRD_3427	Promoter
chr7	101913896	101914306	Peak_337946	CRD_3427	Promoter
chr7	101914807	101915373	Peak_337947	CRD_3427	Promoter
chr7	101923879	101924522	Peak_337948	CRD_3427	Intron
chr7	101936685	101937056	Peak_337949	CRD_3427	Intron
chr7	101941837	101942372	Peak_337950	CRD_3427	Intron
chr7	101947913	101948112	Peak_337951	CRD_3427	Intron
chr7	101986360	101986628	Peak_337952	CRD_3427	Intron
chr7	101996327	101996640	Peak_337953	CRD_3427	Intron
chr7	101997987	101998472	Peak_337954	CRD_3427	Intron
chr7	101998645	101998852	Peak_337955	CRD_3427	Intron
chr7	102003530	102003795	Peak_337956	CRD_3427	Intron
chr7	102004592	102005353	Peak_337957	CRD_3427	Intron
chr7	102009679	102010069	Peak_337958	CRD_3427	Intron
chr7	102044893	102045092	Peak_337959	CRD_3427	Intron
chr7	102045169	102045436	Peak_337960	CRD_3427	Intron
chr7	102221142	102222879	Peak_337965	CRD_3427	Intron
chr7	102236729	102237015	Peak_337966	CRD_3427	Intron
chr7	102258821	102259056	Peak_337967	CRD_3427	Intron
chr7	102260914	102261199	Peak_337968	CRD_3427	Intron
chr7	102271897	102272544	Peak_337969	CRD_3427	Promoter
chr7	102279514	102279713	Peak_337970	CRD_3427	Intron
chr7	102363323	102364036	Peak_337971	CRD_3427	Promoter
chr7	102390790	102391049	Peak_337972	CRD_3427	Intron
chr7	102395533	102397215	Peak_337973	CRD_3427	Promoter
chr7	102404679	102404878	Peak_337974	CRD_3427	Promoter
chr7	102412331	102413616	Peak_337975	CRD_3427	Intron
chr7	102430884	102431300	Peak_337976	CRD_3427	Promoter
chr7	102431406	102432530	Peak_337977	CRD_3427	Promoter
chr7	102432582	102433046	Peak_337978	CRD_3427	Promoter
chr7	102433914	102434352	Peak_337979	CRD_3427	Promoter
chr7	102450180	102450822	Peak_337980	CRD_3427	Exon
chr7	102454447	102454824	Peak_337981	CRD_3427	Exon
chr7	100679322	100679655	Peak_337879	CRD_3427	Promoter
chr7	100691679	100692497	Peak_337880	CRD_3427	Promoter
chr7	100705273	100705569	Peak_337881	CRD_3427	Promoter
chr7	100705694	100706102	Peak_337882	CRD_3427	Promoter
chr7	100725312	100725539	Peak_337883	CRD_3427	Distal_Intergenic
chr7	100745302	100745553	Peak_337884	CRD_3427	Intron
chr7	100803554	100803875	Peak_337885	CRD_3427	Exon
chr7	100837166	100837783	Peak_337886	CRD_3427	Exon
chr7	100851891	100852809	Peak_337887	CRD_3427	Promoter
chr7	100863255	100863611	Peak_337888	CRD_3427	Promoter
chr7	100874392	100875310	Peak_337889	CRD_3427	Promoter
chr7	100879685	100880180	Peak_337890	CRD_3427	Promoter
chr7	100888493	100888899	Peak_337891	CRD_3427	Promoter
chr7	100889580	100890747	Peak_337892	CRD_3427	Promoter
chr7	100891631	100891844	Peak_337893	CRD_3427	Promoter
chr7	100897218	100897617	Peak_337894	CRD_3427	Promoter
chr7	101017047	101017381	Peak_337896	CRD_3427	Promoter
chr7	101017441	101017733	Peak_337897	CRD_3427	Promoter
chr7	101059376	101059671	Peak_337898	CRD_3427	Promoter
chr7	101077548	101077897	Peak_337899	CRD_3427	Distal_Intergenic
chr7	101100033	101100807	Peak_337900	CRD_3427	Distal_Intergenic
chr7	101121822	101122242	Peak_337901	CRD_3427	Distal_Intergenic
chr7	101137156	101137456	Peak_337902	CRD_3427	Exon
chr7	101144035	101144340	Peak_337903	CRD_3427	Distal_Intergenic
chr7	101148704	101149163	Peak_337904	CRD_3427	Distal_Intergenic
chr7	101153807	101154623	Peak_337905	CRD_3427	Promoter
chr7	101154926	101155478	Peak_337906	CRD_3427	Promoter
chr7	101155537	101155778	Peak_337907	CRD_3427	Promoter
chr7	101157276	101157576	Peak_337908	CRD_3427	Promoter
chr7	101159729	101160104	Peak_337909	CRD_3427	Promoter
chr7	101164989	101165274	Peak_337910	CRD_3427	Promoter
chr7	101165416	101166117	Peak_337911	CRD_3427	Promoter
chr7	101169750	101170094	Peak_337912	CRD_3427	Exon
chr7	101182395	101182971	Peak_337913	CRD_3427	Promoter
chr7	101185175	101185719	Peak_337914	CRD_3427	Distal_Intergenic
chr7	101216686	101216926	Peak_337915	CRD_3427	Promoter
chr7	101217309	101218488	Peak_337916	CRD_3427	Promoter
chr7	101226642	101227084	Peak_337917	CRD_3427	Distal_Intergenic
chr7	101243972	101245331	Peak_337918	CRD_3427	Promoter
chr7	101251835	101252711	Peak_337919	CRD_3427	Promoter
chr7	101273371	101273762	Peak_337920	CRD_3427	Promoter
chr7	101282947	101283311	Peak_337921	CRD_3427	Distal_Intergenic
chr7	101290533	101290765	Peak_337922	CRD_3427	Promoter
chr7	101321147	101322611	Peak_337923	CRD_3427	Promoter
chr7	101363986	101364479	Peak_337924	CRD_3427	Promoter
chr7	101365751	101366441	Peak_337925	CRD_3427	Promoter
chr7	101386912	101387255	Peak_337926	CRD_3427	Promoter
chr7	101428883	101429136	Peak_337927	CRD_3427	Intron
chr7	101429401	101429603	Peak_337928	CRD_3427	Intron
chr7	101451011	101451270	Peak_337929	CRD_3427	Intron
chr7	101495947	101496285	Peak_337930	CRD_3427	Intron
chr7	101506524	101506971	Peak_337931	CRD_3427	Intron
chr7	101507524	101508135	Peak_337932	CRD_3427	Intron
chr7	101508945	101509245	Peak_337933	CRD_3427	Intron
chr7	101534532	101534768	Peak_337934	CRD_3427	Intron
chr7	101535291	101535904	Peak_337935	CRD_3427	Intron
chr7	101542851	101543139	Peak_337936	CRD_3427	Intron
chr7	102456128	102456860	Peak_337982	CRD_3428	Exon
chr7	102464053	102464639	Peak_337983	CRD_3428	Promoter
chr7	102464742	102465710	Peak_337984	CRD_3428	Promoter
chr7	102466984	102467299	Peak_337985	CRD_3428	Promoter
chr7	102472080	102472476	Peak_337986	CRD_3428	Promoter
chr7	103148650	103150071	Peak_338048	CRD_3429	Promoter
chr7	103161748	103162314	Peak_338049	CRD_3429	Promoter
chr7	103162701	103163162	Peak_338050	CRD_3429	Promoter
chr7	103171916	103173040	Peak_338051	CRD_3429	Exon
chr7	103221323	103221937	Peak_338052	CRD_3429	Intron
chr7	103277901	103278390	Peak_338053	CRD_3429	Promoter
chr7	103279556	103281449	Peak_338054	CRD_3429	Promoter
chr7	103296662	103297910	Peak_338055	CRD_3430	Promoter
chr7	103308290	103308683	Peak_338056	CRD_3430	Promoter
chr7	103308845	103309336	Peak_338057	CRD_3430	Promoter
chr7	103310027	103310559	Peak_338058	CRD_3430	Promoter
chr7	103316391	103317298	Peak_338059	CRD_3430	Promoter
chr7	103325861	103326135	Peak_338060	CRD_3430	Promoter
chr7	103326930	103327549	Peak_338061	CRD_3430	Promoter
chr7	103328415	103328703	Peak_338062	CRD_3430	Intron
chr7	104724491	104725401	Peak_338220	CRD_3431	Intron
chr7	104758581	104759011	Peak_338221	CRD_3431	Promoter
chr7	104761405	104762069	Peak_338222	CRD_3431	Intron
chr7	104772418	104772907	Peak_338223	CRD_3431	Intron
chr7	104774542	104775086	Peak_338224	CRD_3432	Intron
chr7	104783853	104784167	Peak_338225	CRD_3432	Intron
chr7	104784236	104784443	Peak_338226	CRD_3432	Intron
chr7	104786864	104787112	Peak_338227	CRD_3432	Intron
chr7	104983218	104984675	Peak_338247	CRD_3433	Intron
chr7	104984772	104984971	Peak_338248	CRD_3433	Intron
chr7	105003089	105004166	Peak_338249	CRD_3433	Intron
chr7	105012351	105014345	Peak_338250	CRD_3433	Promoter
chr7	105014795	105015298	Peak_338251	CRD_3433	Promoter
chr7	105603991	105604232	Peak_338320	CRD_3433	Exon
chr7	105616754	105617078	Peak_338321	CRD_3433	Intron
chr7	105621222	105623055	Peak_338322	CRD_3433	Promoter
chr7	105633777	105634028	Peak_338323	CRD_3433	Intron
chr7	105635146	105635634	Peak_338324	CRD_3433	Intron
chr7	105638496	105639482	Peak_338325	CRD_3433	Exon
chr7	105040776	105041068	Peak_338252	CRD_3433	Promoter
chr7	105048729	105049169	Peak_338253	CRD_3433	Intron
chr7	105049256	105049463	Peak_338254	CRD_3433	Intron
chr7	105057156	105057823	Peak_338255	CRD_3433	Intron
chr7	105060593	105061252	Peak_338256	CRD_3433	Promoter
chr7	105062092	105062312	Peak_338257	CRD_3433	Promoter
chr7	105088620	105088956	Peak_338258	CRD_3433	Intron
chr7	105089164	105089502	Peak_338259	CRD_3433	Intron
chr7	105096448	105097054	Peak_338260	CRD_3433	Intron
chr7	105098283	105098651	Peak_338261	CRD_3433	Promoter
chr7	105098942	105099163	Peak_338262	CRD_3433	Promoter
chr7	105100411	105100610	Peak_338263	CRD_3433	Promoter
chr7	105104862	105105145	Peak_338264	CRD_3433	Promoter
chr7	105105486	105106277	Peak_338265	CRD_3433	Promoter
chr7	105107505	105107726	Peak_338266	CRD_3433	Promoter
chr7	105111815	105113297	Peak_338267	CRD_3433	Promoter
chr7	105117843	105118091	Peak_338268	CRD_3433	Promoter
chr7	105124029	105124228	Peak_338269	CRD_3433	Intron
chr7	105126215	105127192	Peak_338270	CRD_3433	Exon
chr7	105131893	105132959	Peak_338271	CRD_3433	Promoter
chr7	105133394	105133726	Peak_338272	CRD_3433	Promoter
chr7	105140930	105141518	Peak_338273	CRD_3433	Promoter
chr7	105152899	105154064	Peak_338274	CRD_3433	Intron
chr7	105191334	105191667	Peak_338275	CRD_3433	Promoter
chr7	105193267	105193604	Peak_338276	CRD_3433	Intron
chr7	105202782	105203136	Peak_338277	CRD_3433	Promoter
chr7	105209328	105209539	Peak_338278	CRD_3433	Intron
chr7	105209875	105210443	Peak_338279	CRD_3433	Intron
chr7	105225260	105225648	Peak_338280	CRD_3433	Intron
chr7	105229508	105230247	Peak_338281	CRD_3433	Intron
chr7	105236800	105237592	Peak_338282	CRD_3433	Intron
chr7	105245865	105246064	Peak_338283	CRD_3433	Promoter
chr7	105246360	105246692	Peak_338284	CRD_3433	Promoter
chr7	105256552	105257265	Peak_338285	CRD_3433	Intron
chr7	105257385	105257684	Peak_338286	CRD_3433	Intron
chr7	105268129	105268386	Peak_338287	CRD_3433	Promoter
chr7	105268478	105269625	Peak_338288	CRD_3433	Promoter
chr7	105270165	105270364	Peak_338289	CRD_3433	Promoter
chr7	105279035	105279268	Peak_338290	CRD_3433	Intron
chr7	105319591	105320210	Peak_338291	CRD_3433	Intron
chr7	105332640	105332944	Peak_338292	CRD_3433	Promoter
chr7	105337545	105337823	Peak_338293	CRD_3433	Intron
chr7	105338244	105338532	Peak_338294	CRD_3433	Intron
chr7	105351916	105352859	Peak_338295	CRD_3433	Intron
chr7	105353886	105354188	Peak_338296	CRD_3433	Intron
chr7	105367908	105368232	Peak_338297	CRD_3433	Intron
chr7	105387642	105387931	Peak_338298	CRD_3433	Promoter
chr7	105388856	105389538	Peak_338299	CRD_3433	Promoter
chr7	105399230	105399693	Peak_338300	CRD_3433	Promoter
chr7	105429747	105429993	Peak_338301	CRD_3433	Distal_Intergenic
chr7	105439053	105439905	Peak_338302	CRD_3433	Exon
chr7	105454061	105454528	Peak_338303	CRD_3433	Intron
chr7	105461686	105461947	Peak_338304	CRD_3433	Intron
chr7	105462212	105462758	Peak_338305	CRD_3433	Exon
chr7	105462836	105463512	Peak_338306	CRD_3433	Intron
chr7	105487825	105488266	Peak_338307	CRD_3433	Intron
chr7	105493206	105494452	Peak_338308	CRD_3433	Promoter
chr7	105502044	105502916	Peak_338309	CRD_3433	Exon
chr7	105521132	105522890	Peak_338310	CRD_3433	Promoter
chr7	105531365	105532826	Peak_338311	CRD_3433	Promoter
chr7	105558019	105558701	Peak_338312	CRD_3433	Intron
chr7	105566466	105566668	Peak_338313	CRD_3433	Exon
chr7	105570671	105571807	Peak_338314	CRD_3433	Promoter
chr7	105577246	105577783	Peak_338315	CRD_3433	Intron
chr7	105580618	105581839	Peak_338316	CRD_3433	Promoter
chr7	105589085	105589972	Peak_338317	CRD_3433	Promoter
chr7	105594152	105595387	Peak_338318	CRD_3433	Promoter
chr7	105603727	105603930	Peak_338319	CRD_3433	Promoter
chr7	105643310	105643784	Peak_338326	CRD_3433	Intron
chr7	105643849	105644153	Peak_338327	CRD_3433	Intron
chr7	105648407	105648799	Peak_338328	CRD_3433	Intron
chr7	105648856	105650081	Peak_338329	CRD_3433	Exon
chr7	105652389	105652699	Peak_338330	CRD_3433	Intron
chr7	105655566	105656602	Peak_338331	CRD_3433	Intron
chr7	105667857	105668079	Peak_338332	CRD_3433	Intron
chr7	105668181	105668579	Peak_338333	CRD_3433	Intron
chr7	105672577	105672940	Peak_338334	CRD_3433	Intron
chr7	105673015	105674421	Peak_338335	CRD_3433	Intron
chr7	105678363	105679465	Peak_338336	CRD_3433	Promoter
chr7	105682390	105682714	Peak_338337	CRD_3433	Intron
chr7	105682766	105683077	Peak_338338	CRD_3433	Intron
chr7	105686629	105687297	Peak_338339	CRD_3433	Intron
chr7	105691291	105691977	Peak_338340	CRD_3433	Promoter
chr7	105692174	105692387	Peak_338341	CRD_3433	Promoter
chr7	105716755	105717160	Peak_338342	CRD_3433	Intron
chr7	105718184	105718529	Peak_338343	CRD_3433	Intron
chr7	105743556	105743820	Peak_338344	CRD_3433	Intron
chr7	105759933	105760789	Peak_338345	CRD_3433	Exon
chr7	105766367	105767160	Peak_338346	CRD_3433	Intron
chr7	105769494	105770612	Peak_338347	CRD_3433	Intron
chr7	105777588	105777877	Peak_338348	CRD_3433	Intron
chr7	105780130	105780935	Peak_338349	CRD_3433	Intron
chr7	105782388	105782992	Peak_338350	CRD_3433	Intron
chr7	105797458	105797906	Peak_338351	CRD_3433	Intron
chr7	105800282	105800569	Peak_338352	CRD_3433	Intron
chr7	105806158	105807007	Peak_338353	CRD_3433	Intron
chr7	105810568	105810881	Peak_338354	CRD_3433	Intron
chr7	105817193	105818412	Peak_338355	CRD_3433	Promoter
chr7	105830411	105830742	Peak_338356	CRD_3433	Intron
chr7	105838356	105838716	Peak_338357	CRD_3433	Intron
chr7	105838769	105839754	Peak_338358	CRD_3433	Intron
chr7	105840484	105840721	Peak_338359	CRD_3433	Intron
chr7	105853751	105854543	Peak_338360	CRD_3433	Intron
chr7	105875619	105875868	Peak_338361	CRD_3433	Promoter
chr7	105875997	105876901	Peak_338362	CRD_3433	Promoter
chr7	105877053	105877672	Peak_338363	CRD_3433	Promoter
chr7	105877734	105877983	Peak_338364	CRD_3433	Promoter
chr7	105896277	105897147	Peak_338365	CRD_3433	Intron
chr7	105908539	105908802	Peak_338366	CRD_3433	Promoter
chr7	105912303	105912580	Peak_338367	CRD_3433	Promoter
chr7	105913317	105913630	Peak_338368	CRD_3433	Promoter
chr7	105913780	105914164	Peak_338369	CRD_3433	Promoter
chr7	105920130	105920457	Peak_338370	CRD_3433	Intron
chr7	105932314	105933910	Peak_338371	CRD_3433	Intron
chr7	105934685	105934914	Peak_338372	CRD_3433	Intron
chr7	105957625	105958718	Peak_338373	CRD_3433	Intron
chr7	105971961	105972264	Peak_338374	CRD_3433	Intron
chr7	105974274	105974888	Peak_338375	CRD_3433	Exon
chr7	105985791	105986388	Peak_338376	CRD_3433	Intron
chr7	105990201	105991561	Peak_338377	CRD_3433	Intron
chr7	106001126	106001627	Peak_338378	CRD_3433	Promoter
chr7	106009277	106010374	Peak_338379	CRD_3433	Intron
chr7	106023406	106024225	Peak_338380	CRD_3433	Intron
chr7	106166737	106167050	Peak_338404	CRD_3434	Distal_Intergenic
chr7	106167778	106168478	Peak_338405	CRD_3434	Distal_Intergenic
chr7	106169581	106170935	Peak_338406	CRD_3434	Distal_Intergenic
chr7	106176505	106177324	Peak_338407	CRD_3434	Distal_Intergenic
chr7	106177667	106179033	Peak_338408	CRD_3434	Distal_Intergenic
chr7	106040844	106041855	Peak_338383	CRD_3434	Distal_Intergenic
chr7	106042657	106043135	Peak_338384	CRD_3434	Distal_Intergenic
chr7	106049979	106051423	Peak_338385	CRD_3434	Distal_Intergenic
chr7	106055245	106055444	Peak_338386	CRD_3434	Distal_Intergenic
chr7	106056931	106057308	Peak_338387	CRD_3434	Distal_Intergenic
chr7	106058196	106059057	Peak_338388	CRD_3434	Distal_Intergenic
chr7	106064412	106065640	Peak_338389	CRD_3434	Distal_Intergenic
chr7	106065900	106066166	Peak_338390	CRD_3434	Distal_Intergenic
chr7	106071548	106072530	Peak_338391	CRD_3434	Distal_Intergenic
chr7	106072841	106073145	Peak_338392	CRD_3434	Distal_Intergenic
chr7	106089449	106090320	Peak_338393	CRD_3434	Promoter
chr7	106094865	106095110	Peak_338394	CRD_3434	Promoter
chr7	106103265	106103473	Peak_338395	CRD_3434	Intron
chr7	106110091	106110473	Peak_338396	CRD_3434	Promoter
chr7	106111262	106111463	Peak_338397	CRD_3434	Promoter
chr7	106111625	106112958	Peak_338398	CRD_3434	Promoter
chr7	106126089	106126634	Peak_338399	CRD_3434	Promoter
chr7	106127996	106128435	Peak_338400	CRD_3434	Promoter
chr7	106139110	106140535	Peak_338401	CRD_3434	Distal_Intergenic
chr7	106153108	106154486	Peak_338402	CRD_3434	Distal_Intergenic
chr7	106154692	106154918	Peak_338403	CRD_3434	Distal_Intergenic
chr7	106199014	106199353	Peak_338409	CRD_3434	Distal_Intergenic
chr7	106217265	106217517	Peak_338410	CRD_3434	Distal_Intergenic
chr7	106235164	106236403	Peak_338411	CRD_3434	Distal_Intergenic
chr7	106241261	106241884	Peak_338412	CRD_3434	Distal_Intergenic
chr7	106242530	106242834	Peak_338413	CRD_3434	Distal_Intergenic
chr7	106242933	106243715	Peak_338414	CRD_3434	Distal_Intergenic
chr7	106283846	106286424	Peak_338415	CRD_3434	Promoter
chr7	106330003	106330341	Peak_338416	CRD_3434	Distal_Intergenic
chr7	106351503	106351705	Peak_338417	CRD_3434	Distal_Intergenic
chr7	106369207	106369802	Peak_338418	CRD_3434	Exon
chr7	106369900	106371223	Peak_338419	CRD_3434	Exon
chr7	106384355	106385618	Peak_338420	CRD_3434	Intron
chr7	106413500	106413792	Peak_338421	CRD_3434	Intron
chr7	106462368	106463084	Peak_338422	CRD_3434	Intron
chr7	106485022	106485583	Peak_338423	CRD_3434	Intron
chr7	106485953	106486152	Peak_338424	CRD_3434	Intron
chr7	106511649	106512290	Peak_338425	CRD_3434	Intron
chr7	106540915	106541347	Peak_338426	CRD_3434	Intron
chr7	106568882	106569098	Peak_338427	CRD_3434	Intron
chr7	106594106	106594336	Peak_338428	CRD_3434	Intron
chr7	106610262	106610493	Peak_338429	CRD_3434	Exon
chr7	106616104	106617073	Peak_338430	CRD_3434	Intron
chr7	106617715	106618110	Peak_338431	CRD_3434	Intron
chr7	106660550	106660820	Peak_338432	CRD_3434	Promoter
chr7	106660902	106661802	Peak_338433	CRD_3434	Promoter
chr7	106662629	106663006	Peak_338434	CRD_3434	Promoter
chr7	106744477	106745246	Peak_338435	CRD_3434	Intron
chr7	106771888	106772280	Peak_338436	CRD_3434	Promoter
chr7	106773892	106774152	Peak_338437	CRD_3434	Promoter
chr7	106779323	106779585	Peak_338438	CRD_3434	Promoter
chr7	106793077	106793582	Peak_338439	CRD_3434	Intron
chr7	106824005	106824355	Peak_338440	CRD_3434	Promoter
chr7	106838694	106839025	Peak_338441	CRD_3434	Distal_Intergenic
chr7	106848893	106849164	Peak_338442	CRD_3434	Distal_Intergenic
chr7	106978320	106979536	Peak_338458	CRD_3435	Distal_Intergenic
chr7	106979673	106980248	Peak_338459	CRD_3435	Distal_Intergenic
chr7	106994734	106995226	Peak_338460	CRD_3435	Distal_Intergenic
chr7	106996000	106996513	Peak_338461	CRD_3435	Distal_Intergenic
chr7	107007228	107007975	Peak_338462	CRD_3435	Distal_Intergenic
chr7	107014519	107015002	Peak_338463	CRD_3435	Distal_Intergenic
chr7	107043946	107045066	Peak_338464	CRD_3435	Promoter
chr7	106862618	106863093	Peak_338443	CRD_3435	Promoter
chr7	106864605	106865015	Peak_338444	CRD_3435	Promoter
chr7	106865071	106866008	Peak_338445	CRD_3435	Promoter
chr7	106871845	106872044	Peak_338446	CRD_3435	Intron
chr7	106872261	106872651	Peak_338447	CRD_3435	Exon
chr7	106887305	106887652	Peak_338448	CRD_3435	Intron
chr7	106891519	106892361	Peak_338449	CRD_3435	Intron
chr7	106904968	106905347	Peak_338450	CRD_3435	Exon
chr7	106947234	106947612	Peak_338451	CRD_3435	Distal_Intergenic
chr7	106948872	106949358	Peak_338452	CRD_3435	Distal_Intergenic
chr7	106951921	106952737	Peak_338453	CRD_3435	Distal_Intergenic
chr7	106952815	106953471	Peak_338454	CRD_3435	Distal_Intergenic
chr7	106963377	106963951	Peak_338455	CRD_3435	Distal_Intergenic
chr7	106964203	106965611	Peak_338456	CRD_3435	Distal_Intergenic
chr7	106976422	106976649	Peak_338457	CRD_3435	Distal_Intergenic
chr7	107045241	107045541	Peak_338465	CRD_3436	Promoter
chr7	107045943	107046375	Peak_338466	CRD_3436	Promoter
chr7	107056716	107057505	Peak_338467	CRD_3436	Intron
chr7	107058721	107059411	Peak_338468	CRD_3436	Intron
chr7	107065260	107066306	Peak_338469	CRD_3436	Intron
chr7	107069051	107069871	Peak_338470	CRD_3436	Promoter
chr7	107073369	107073580	Peak_338471	CRD_3436	Intron
chr7	107077227	107077835	Peak_338472	CRD_3436	Promoter
chr7	107082870	107083215	Peak_338473	CRD_3436	Intron
chr7	107090127	107090835	Peak_338474	CRD_3436	Promoter
chr7	107091248	107091846	Peak_338475	CRD_3436	Promoter
chr7	107115835	107116076	Peak_338476	CRD_3436	Intron
chr7	107117756	107118014	Peak_338477	CRD_3436	Intron
chr7	107122056	107122266	Peak_338478	CRD_3436	Intron
chr7	107127157	107127628	Peak_338479	CRD_3436	Intron
chr7	107128641	107128967	Peak_338480	CRD_3436	Exon
chr7	107137575	107137798	Peak_338481	CRD_3436	Intron
chr7	107138436	107139726	Peak_338482	CRD_3436	Intron
chr7	107147084	107147380	Peak_338483	CRD_3436	Intron
chr7	107147504	107147970	Peak_338484	CRD_3436	Intron
chr7	107150467	107150758	Peak_338485	CRD_3436	Intron
chr7	107157100	107157457	Peak_338486	CRD_3437	Exon
chr7	107159024	107159293	Peak_338487	CRD_3437	Intron
chr7	107167709	107167919	Peak_338488	CRD_3437	Promoter
chr7	107168016	107169275	Peak_338489	CRD_3437	Promoter
chr7	107169604	107170283	Peak_338490	CRD_3437	Promoter
chr7	107176628	107176827	Peak_338491	CRD_3437	Promoter
chr7	107179563	107180129	Peak_338492	CRD_3437	Promoter
chr7	107192919	107193151	Peak_338493	CRD_3437	Promoter
chr7	107193911	107194683	Peak_338494	CRD_3437	Promoter
chr7	107201742	107202459	Peak_338495	CRD_3437	Exon
chr7	107207278	107208837	Peak_338496	CRD_3437	Exon
chr7	107209963	107210262	Peak_338497	CRD_3437	Exon
chr7	107220421	107220629	Peak_338498	CRD_3437	Intron
chr7	107221998	107222243	Peak_338499	CRD_3437	Intron
chr7	107223179	107223692	Peak_338500	CRD_3437	Intron
chr7	107224372	107224575	Peak_338501	CRD_3437	Intron
chr7	107224932	107225186	Peak_338502	CRD_3437	Intron
chr7	107232151	107232359	Peak_338503	CRD_3437	Intron
chr7	107233166	107233574	Peak_338504	CRD_3437	Intron
chr7	107234458	107234792	Peak_338505	CRD_3437	Intron
chr7	107236888	107237384	Peak_338506	CRD_3437	Intron
chr7	107248473	107248740	Peak_338507	CRD_3437	Exon
chr7	107253066	107254231	Peak_338508	CRD_3437	Promoter
chr7	107262713	107263586	Peak_338509	CRD_3437	Intron
chr7	107277324	107277667	Peak_338510	CRD_3437	Intron
chr7	107279857	107280069	Peak_338511	CRD_3437	Intron
chr7	107286769	107287838	Peak_338512	CRD_3437	Intron
chr7	107315579	107315814	Peak_338513	CRD_3437	Intron
chr7	107325965	107326511	Peak_338514	CRD_3437	Intron
chr7	107371745	107372780	Peak_338515	CRD_3437	Exon
chr7	107394061	107394278	Peak_338516	CRD_3437	Intron
chr7	107394330	107394767	Peak_338517	CRD_3437	Intron
chr7	107416971	107417310	Peak_338520	CRD_3438	Intron
chr7	107428449	107428972	Peak_338521	CRD_3438	Intron
chr7	107432715	107432950	Peak_338522	CRD_3438	Intron
chr7	107446983	107447346	Peak_338523	CRD_3438	Promoter
chr7	107693423	107693903	Peak_338559	CRD_3439	Promoter
chr7	107694179	107694906	Peak_338560	CRD_3439	Promoter
chr7	107695009	107695404	Peak_338561	CRD_3439	Promoter
chr7	107697064	107697263	Peak_338562	CRD_3439	Promoter
chr7	107697355	107697564	Peak_338563	CRD_3439	Promoter
chr7	107697673	107698065	Peak_338564	CRD_3440	Promoter
chr7	107716157	107716563	Peak_338565	CRD_3440	Exon
chr7	107725167	107725422	Peak_338566	CRD_3440	Distal_Intergenic
chr7	107742935	107744515	Peak_338567	CRD_3440	Promoter
chr7	107772221	107772626	Peak_338568	CRD_3440	Intron
chr7	107874228	107875005	Peak_338572	CRD_3441	Distal_Intergenic
chr7	107879161	107879888	Peak_338573	CRD_3441	Distal_Intergenic
chr7	107883868	107884776	Peak_338574	CRD_3441	Distal_Intergenic
chr7	107890263	107891725	Peak_338575	CRD_3441	Promoter
chr7	107899025	107899245	Peak_338576	CRD_3442	Intron
chr7	107902222	107902426	Peak_338577	CRD_3442	Promoter
chr7	107902482	107902681	Peak_338578	CRD_3442	Promoter
chr7	107907003	107907530	Peak_338579	CRD_3442	Promoter
chr7	107912760	107913252	Peak_338580	CRD_3442	Intron
chr7	107913569	107913988	Peak_338581	CRD_3442	Intron
chr7	107917831	107918609	Peak_338582	CRD_3443	Exon
chr7	107920367	107920667	Peak_338583	CRD_3443	Exon
chr7	107924917	107925516	Peak_338584	CRD_3443	Intron
chr7	107932173	107932748	Peak_338585	CRD_3443	Promoter
chr7	107933460	107934055	Peak_338586	CRD_3443	Promoter
chr7	107939150	107940592	Peak_338587	CRD_3444	Promoter
chr7	107946482	107947878	Peak_338588	CRD_3444	Intron
chr7	107952670	107953034	Peak_338589	CRD_3444	Promoter
chr7	107958610	107959720	Peak_338590	CRD_3444	Exon
chr7	107960961	107961200	Peak_338591	CRD_3444	Intron
chr7	107966710	107967628	Peak_338592	CRD_3444	Intron
chr7	108161858	108162257	Peak_338620	CRD_3445	Intron
chr7	108165106	108165434	Peak_338621	CRD_3445	Intron
chr7	108181075	108181803	Peak_338622	CRD_3445	Promoter
chr7	108195727	108196496	Peak_338623	CRD_3445	Exon
chr7	108201258	108201459	Peak_338624	CRD_3445	Intron
chr7	108372987	108373704	Peak_338670	CRD_3446	Intron
chr7	108374555	108374911	Peak_338671	CRD_3446	Intron
chr7	108381428	108381707	Peak_338672	CRD_3446	Intron
chr7	108381794	108382210	Peak_338673	CRD_3446	Intron
chr7	108382566	108382833	Peak_338674	CRD_3446	Intron
chr7	108382898	108383615	Peak_338675	CRD_3446	Intron
chr7	108457209	108457747	Peak_338691	CRD_3447	Promoter
chr7	108460020	108460307	Peak_338692	CRD_3447	Distal_Intergenic
chr7	108461186	108462332	Peak_338693	CRD_3447	Distal_Intergenic
chr7	108467731	108468048	Peak_338694	CRD_3447	Exon
chr7	108497144	108497517	Peak_338695	CRD_3447	Exon
chr7	108499402	108499692	Peak_338696	CRD_3447	Intron
chr7	108503207	108504198	Peak_338697	CRD_3447	Promoter
chr7	108506261	108506650	Peak_338698	CRD_3447	Intron
chr7	108511673	108512074	Peak_338699	CRD_3447	Promoter
chr7	108514438	108514695	Peak_338700	CRD_3447	Exon
chr7	108525410	108526904	Peak_338701	CRD_3447	Promoter
chr7	108533082	108533285	Peak_338702	CRD_3447	Intron
chr7	108538380	108538587	Peak_338703	CRD_3447	Intron
chr7	108569168	108570742	Peak_338704	CRD_3447	Promoter
chr7	108576031	108577187	Peak_338705	CRD_3447	Distal_Intergenic
chr7	108581307	108581511	Peak_338706	CRD_3447	Distal_Intergenic
chr7	108584417	108584834	Peak_338707	CRD_3447	Distal_Intergenic
chr7	108592586	108593972	Peak_338708	CRD_3447	Distal_Intergenic
chr7	108598229	108599725	Peak_338709	CRD_3447	Promoter
chr7	108605638	108605860	Peak_338710	CRD_3447	Intron
chr7	108605991	108606190	Peak_338711	CRD_3448	Intron
chr7	108611388	108611958	Peak_338712	CRD_3448	Intron
chr7	108613003	108613526	Peak_338713	CRD_3448	Intron
chr7	108613666	108614261	Peak_338714	CRD_3448	Exon
chr7	109892319	109892524	Peak_339015	CRD_3449	Distal_Intergenic
chr7	109893300	109893706	Peak_339016	CRD_3449	Distal_Intergenic
chr7	109895431	109895944	Peak_339017	CRD_3449	Distal_Intergenic
chr7	109899396	109899850	Peak_339018	CRD_3449	Distal_Intergenic
chr7	110051909	110052108	Peak_339062	CRD_3450	Distal_Intergenic
chr7	110056811	110057154	Peak_339063	CRD_3450	Distal_Intergenic
chr7	110062030	110062256	Peak_339064	CRD_3450	Distal_Intergenic
chr7	110062877	110063102	Peak_339065	CRD_3450	Distal_Intergenic
chr7	110066446	110066720	Peak_339066	CRD_3450	Distal_Intergenic
chr7	110066858	110067315	Peak_339067	CRD_3451	Distal_Intergenic
chr7	110075508	110076659	Peak_339068	CRD_3451	Distal_Intergenic
chr7	110083720	110084852	Peak_339069	CRD_3451	Distal_Intergenic
chr7	110098513	110098759	Peak_339070	CRD_3451	Distal_Intergenic
chr7	110222160	110222418	Peak_339104	CRD_3452	Distal_Intergenic
chr7	110225222	110225589	Peak_339105	CRD_3452	Distal_Intergenic
chr7	110226317	110226526	Peak_339106	CRD_3452	Distal_Intergenic
chr7	110231753	110232059	Peak_339107	CRD_3452	Distal_Intergenic
chr7	110237166	110237365	Peak_339108	CRD_3452	Distal_Intergenic
chr7	111073204	111073890	Peak_339324	CRD_3453	Intron
chr7	111074356	111074731	Peak_339325	CRD_3453	Intron
chr7	111081413	111082927	Peak_339326	CRD_3453	Intron
chr7	111090666	111092335	Peak_339327	CRD_3453	Promoter
chr7	111137556	111138498	Peak_339338	CRD_3454	Intron
chr7	111143259	111143471	Peak_339339	CRD_3454	Intron
chr7	111143545	111144057	Peak_339340	CRD_3454	Intron
chr7	111144249	111144501	Peak_339341	CRD_3454	Intron
chr7	111147577	111147820	Peak_339342	CRD_3454	Intron
chr7	111147885	111148449	Peak_339343	CRD_3455	Intron
chr7	111158299	111158711	Peak_339344	CRD_3455	Intron
chr7	111162420	111162627	Peak_339345	CRD_3455	Intron
chr7	111164828	111165089	Peak_339346	CRD_3455	Intron
chr7	111313016	111313329	Peak_339382	CRD_3456	Intron
chr7	111319383	111319596	Peak_339383	CRD_3456	Intron
chr7	111324542	111325185	Peak_339384	CRD_3456	Intron
chr7	111325686	111325921	Peak_339385	CRD_3456	Intron
chr7	111413327	111414042	Peak_339405	CRD_3457	Promoter
chr7	111417241	111418146	Peak_339406	CRD_3457	Intron
chr7	111418308	111418623	Peak_339407	CRD_3457	Intron
chr7	111419346	111419834	Peak_339408	CRD_3457	Intron
chr7	111618178	111618597	Peak_339458	CRD_3458	Distal_Intergenic
chr7	111623526	111623956	Peak_339459	CRD_3458	Distal_Intergenic
chr7	111624198	111624833	Peak_339460	CRD_3458	Distal_Intergenic
chr7	111635560	111636346	Peak_339461	CRD_3458	Distal_Intergenic
chr7	111641103	111641495	Peak_339462	CRD_3458	Distal_Intergenic
chr7	111666299	111667272	Peak_339466	CRD_3459	Distal_Intergenic
chr7	111674718	111675170	Peak_339467	CRD_3459	Distal_Intergenic
chr7	111675343	111675575	Peak_339468	CRD_3459	Distal_Intergenic
chr7	111676148	111676405	Peak_339469	CRD_3459	Distal_Intergenic
chr7	111730133	111730883	Peak_339480	CRD_3460	Promoter
chr7	111735674	111736040	Peak_339481	CRD_3460	Intron
chr7	111736509	111736905	Peak_339482	CRD_3460	Intron
chr7	111737711	111738116	Peak_339483	CRD_3460	Promoter
chr7	111741558	111742300	Peak_339484	CRD_3461	Promoter
chr7	111742380	111743162	Peak_339485	CRD_3461	Promoter
chr7	111743411	111743616	Peak_339486	CRD_3461	Intron
chr7	111746314	111746772	Peak_339487	CRD_3461	Exon
chr7	111747859	111748080	Peak_339488	CRD_3461	Intron
chr7	111752226	111752510	Peak_339489	CRD_3461	Intron
chr7	111755401	111755760	Peak_339490	CRD_3461	Exon
chr7	111756292	111757408	Peak_339491	CRD_3461	Intron
chr7	111757628	111758265	Peak_339492	CRD_3461	Intron
chr7	111763251	111764579	Peak_339493	CRD_3461	Intron
chr7	111775202	111775831	Peak_339494	CRD_3461	Intron
chr7	111782468	111782690	Peak_339495	CRD_3461	Promoter
chr7	111783919	111784761	Peak_339496	CRD_3461	Promoter
chr7	111785111	111785331	Peak_339497	CRD_3461	Promoter
chr7	111787901	111788106	Peak_339498	CRD_3461	Promoter
chr7	111788451	111789355	Peak_339499	CRD_3461	Promoter
chr7	111794380	111794948	Peak_339500	CRD_3461	Intron
chr7	111802298	111802675	Peak_339501	CRD_3461	Intron
chr7	111803025	111804293	Peak_339502	CRD_3461	Intron
chr7	111809466	111810185	Peak_339503	CRD_3461	Promoter
chr7	111819018	111819690	Peak_339504	CRD_3461	Promoter
chr7	111820135	111821617	Peak_339505	CRD_3461	Promoter
chr7	111827814	111828610	Peak_339506	CRD_3461	Intron
chr7	111833259	111833841	Peak_339507	CRD_3461	Intron
chr7	111835031	111835500	Peak_339508	CRD_3461	Intron
chr7	111842790	111843000	Peak_339509	CRD_3461	Intron
chr7	111845438	111847256	Peak_339510	CRD_3461	Exon
chr7	111853037	111853922	Peak_339511	CRD_3461	Intron
chr7	111855099	111856593	Peak_339512	CRD_3461	Intron
chr7	111863355	111863701	Peak_339513	CRD_3461	Exon
chr7	111864370	111864592	Peak_339514	CRD_3461	Intron
chr7	111866449	111866711	Peak_339515	CRD_3461	Intron
chr7	111869245	111869682	Peak_339516	CRD_3461	Promoter
chr7	111869786	111870041	Peak_339517	CRD_3461	Promoter
chr7	111872601	111872811	Peak_339518	CRD_3461	Promoter
chr7	111873868	111874576	Peak_339519	CRD_3461	Promoter
chr7	111877878	111878341	Peak_339520	CRD_3461	Promoter
chr7	111883269	111883610	Peak_339521	CRD_3461	Intron
chr7	111884927	111886137	Peak_339522	CRD_3461	Intron
chr7	111891358	111891559	Peak_339523	CRD_3461	Intron
chr7	111893208	111893571	Peak_339524	CRD_3461	Intron
chr7	111894648	111894955	Peak_339525	CRD_3461	Intron
chr7	111895473	111895862	Peak_339526	CRD_3461	Exon
chr7	111901800	111902065	Peak_339527	CRD_3461	Exon
chr7	111903623	111903902	Peak_339528	CRD_3461	Intron
chr7	111904720	111905379	Peak_339529	CRD_3461	Intron
chr7	111910257	111911024	Peak_339530	CRD_3461	Intron
chr7	111911084	111911324	Peak_339531	CRD_3461	Intron
chr7	111911478	111911706	Peak_339532	CRD_3461	Intron
chr7	111918113	111919174	Peak_339533	CRD_3461	Intron
chr7	111927035	111927455	Peak_339534	CRD_3461	Intron
chr7	111927646	111927858	Peak_339535	CRD_3461	Intron
chr7	111928441	111928646	Peak_339536	CRD_3461	Intron
chr7	111929034	111929379	Peak_339537	CRD_3461	Intron
chr7	111930679	111930934	Peak_339538	CRD_3461	Intron
chr7	111931065	111931485	Peak_339539	CRD_3461	Intron
chr7	111940218	111940776	Peak_339540	CRD_3461	Exon
chr7	111941159	111941449	Peak_339541	CRD_3461	Intron
chr7	111953597	111954011	Peak_339542	CRD_3461	Promoter
chr7	111957137	111957336	Peak_339543	CRD_3461	Intron
chr7	111960393	111960594	Peak_339544	CRD_3461	Intron
chr7	111960791	111961036	Peak_339545	CRD_3461	Intron
chr7	111961749	111962019	Peak_339546	CRD_3461	Intron
chr7	112140627	112141377	Peak_339594	CRD_3462	Intron
chr7	112144235	112145460	Peak_339595	CRD_3462	Intron
chr7	112147814	112148266	Peak_339596	CRD_3462	Intron
chr7	112151190	112151696	Peak_339597	CRD_3462	Intron
chr7	112152312	112152551	Peak_339598	CRD_3462	Intron
chr7	112159791	112160474	Peak_339599	CRD_3462	Intron
chr7	112252831	112253071	Peak_339617	CRD_3463	Intron
chr7	112253835	112254527	Peak_339618	CRD_3463	Intron
chr7	112254746	112255005	Peak_339619	CRD_3463	Intron
chr7	112261942	112262490	Peak_339620	CRD_3463	Intron
chr7	112406983	112407960	Peak_339653	CRD_3463	Promoter
chr7	112411188	112411499	Peak_339654	CRD_3463	Promoter
chr7	112413210	112414092	Peak_339655	CRD_3463	Distal_Intergenic
chr7	112414742	112415235	Peak_339656	CRD_3463	Distal_Intergenic
chr7	112416232	112416431	Peak_339657	CRD_3463	Distal_Intergenic
chr7	112420368	112421009	Peak_339658	CRD_3463	Promoter
chr7	112427700	112428022	Peak_339659	CRD_3463	Intron
chr7	112429230	112430110	Peak_339660	CRD_3463	Intron
chr7	112435083	112435415	Peak_339661	CRD_3463	Promoter
chr7	112438326	112438638	Peak_339662	CRD_3463	Promoter
chr7	112439023	112439849	Peak_339663	CRD_3463	Intron
chr7	112440456	112441019	Peak_339664	CRD_3463	Intron
chr7	112449863	112451375	Peak_339665	CRD_3463	Promoter
chr7	112465006	112465453	Peak_339666	CRD_3463	Promoter
chr7	112465538	112465853	Peak_339667	CRD_3463	Promoter
chr7	112468298	112468497	Peak_339668	CRD_3463	Promoter
chr7	112480230	112480991	Peak_339669	CRD_3463	Promoter
chr7	112481785	112482206	Peak_339670	CRD_3463	Promoter
chr7	112161882	112162478	Peak_339600	CRD_3463	Intron
chr7	112170774	112170996	Peak_339601	CRD_3463	Intron
chr7	112171060	112171397	Peak_339602	CRD_3463	Intron
chr7	112171834	112172065	Peak_339603	CRD_3463	Intron
chr7	112172813	112173061	Peak_339604	CRD_3463	Intron
chr7	112188844	112189269	Peak_339605	CRD_3463	Intron
chr7	112195232	112195742	Peak_339606	CRD_3463	Intron
chr7	112195913	112196423	Peak_339607	CRD_3463	Intron
chr7	112205431	112207373	Peak_339608	CRD_3463	Promoter
chr7	112215371	112215672	Peak_339609	CRD_3463	Intron
chr7	112230073	112230301	Peak_339610	CRD_3463	Intron
chr7	112232668	112232889	Peak_339611	CRD_3463	Intron
chr7	112233245	112233499	Peak_339612	CRD_3463	Intron
chr7	112240513	112240803	Peak_339613	CRD_3463	Intron
chr7	112243862	112244101	Peak_339614	CRD_3463	Intron
chr7	112251669	112252214	Peak_339615	CRD_3463	Intron
chr7	112252323	112252528	Peak_339616	CRD_3463	Intron
chr7	112267083	112267847	Peak_339621	CRD_3463	Intron
chr7	112273022	112273338	Peak_339622	CRD_3463	Intron
chr7	112273818	112274213	Peak_339623	CRD_3463	Intron
chr7	112279194	112279418	Peak_339624	CRD_3463	Intron
chr7	112286045	112287349	Peak_339625	CRD_3463	Promoter
chr7	112288743	112289088	Peak_339626	CRD_3463	Promoter
chr7	112295018	112295462	Peak_339627	CRD_3463	Intron
chr7	112298831	112299607	Peak_339628	CRD_3463	Intron
chr7	112300275	112300627	Peak_339629	CRD_3463	Intron
chr7	112303792	112304074	Peak_339630	CRD_3463	Intron
chr7	112304652	112305225	Peak_339631	CRD_3463	Intron
chr7	112334105	112334405	Peak_339632	CRD_3463	Intron
chr7	112336982	112337773	Peak_339633	CRD_3463	Promoter
chr7	112341070	112341273	Peak_339634	CRD_3463	Exon
chr7	112343800	112343999	Peak_339635	CRD_3463	Intron
chr7	112348774	112349224	Peak_339636	CRD_3463	Promoter
chr7	112349351	112349591	Peak_339637	CRD_3463	Promoter
chr7	112351301	112351533	Peak_339638	CRD_3463	Promoter
chr7	112355996	112356433	Peak_339639	CRD_3463	Intron
chr7	112357654	112357895	Peak_339640	CRD_3463	Intron
chr7	112362339	112362583	Peak_339641	CRD_3463	Intron
chr7	112362745	112363058	Peak_339642	CRD_3463	Intron
chr7	112370113	112370407	Peak_339643	CRD_3463	Promoter
chr7	112370511	112370898	Peak_339644	CRD_3463	Promoter
chr7	112371356	112371755	Peak_339645	CRD_3463	Promoter
chr7	112371869	112372341	Peak_339646	CRD_3463	Promoter
chr7	112372397	112372601	Peak_339647	CRD_3463	Promoter
chr7	112376692	112377093	Peak_339648	CRD_3463	Promoter
chr7	112379513	112379712	Peak_339649	CRD_3463	Intron
chr7	112390633	112391432	Peak_339650	CRD_3463	Intron
chr7	112391884	112392871	Peak_339651	CRD_3463	Intron
chr7	112400170	112400448	Peak_339652	CRD_3463	Intron
chr7	112564425	112564774	Peak_339702	CRD_3464	Distal_Intergenic
chr7	112567452	112567812	Peak_339703	CRD_3464	Distal_Intergenic
chr7	112572841	112574096	Peak_339704	CRD_3464	Distal_Intergenic
chr7	112582641	112582859	Peak_339705	CRD_3464	Distal_Intergenic
chr7	112584028	112584936	Peak_339706	CRD_3464	Distal_Intergenic
chr7	112585822	112586021	Peak_339707	CRD_3464	Distal_Intergenic
chr7	112706345	112706659	Peak_339735	CRD_3465	Intron
chr7	112707602	112708084	Peak_339736	CRD_3465	Exon
chr7	112711514	112711745	Peak_339737	CRD_3465	Distal_Intergenic
chr7	112715351	112715943	Peak_339738	CRD_3465	Distal_Intergenic
chr7	112720990	112721962	Peak_339739	CRD_3465	Distal_Intergenic
chr7	113682090	113682342	Peak_339959	CRD_3466	Distal_Intergenic
chr7	113682523	113683267	Peak_339960	CRD_3466	Distal_Intergenic
chr7	113686810	113687193	Peak_339961	CRD_3466	Distal_Intergenic
chr7	113693413	113693619	Peak_339962	CRD_3466	Distal_Intergenic
chr7	113698235	113698958	Peak_339963	CRD_3466	Distal_Intergenic
chr7	113701465	113701664	Peak_339964	CRD_3466	Distal_Intergenic
chr7	113933986	113934763	Peak_340032	CRD_3467	Intron
chr7	113934813	113936300	Peak_340033	CRD_3467	Intron
chr7	113936347	113936560	Peak_340034	CRD_3467	Intron
chr7	113941460	113942045	Peak_340035	CRD_3467	Intron
chr7	113944582	113946160	Peak_340036	CRD_3467	Intron
chr7	113966087	113967555	Peak_340037	CRD_3467	Intron
chr7	113968019	113969154	Peak_340038	CRD_3467	Intron
chr7	114084289	114084807	Peak_340067	CRD_3468	Promoter
chr7	114085203	114086413	Peak_340068	CRD_3468	Promoter
chr7	114087190	114087389	Peak_340069	CRD_3468	Promoter
chr7	114092553	114093782	Peak_340070	CRD_3468	Intron
chr7	114100340	114100539	Peak_340071	CRD_3468	Intron
chr7	114101335	114101726	Peak_340072	CRD_3468	Intron
chr7	114107279	114107937	Peak_340073	CRD_3468	Intron
chr7	114109847	114110223	Peak_340074	CRD_3468	Intron
chr7	114110757	114111461	Peak_340075	CRD_3468	Intron
chr7	114112017	114112298	Peak_340076	CRD_3468	Intron
chr7	114112403	114112751	Peak_340077	CRD_3468	Intron
chr7	114592944	114593566	Peak_340215	CRD_3469	Intron
chr7	114598357	114598639	Peak_340216	CRD_3469	Intron
chr7	114598696	114598988	Peak_340217	CRD_3469	Intron
chr7	114601795	114601994	Peak_340218	CRD_3469	Intron
chr7	114981114	114981729	Peak_340321	CRD_3470	Intron
chr7	114987596	114987808	Peak_340322	CRD_3470	Intron
chr7	114988010	114989252	Peak_340323	CRD_3470	Intron
chr7	114989595	114990097	Peak_340324	CRD_3470	Intron
chr7	114923021	114923649	Peak_340306	CRD_3470	Promoter
chr7	114930140	114930469	Peak_340307	CRD_3470	Intron
chr7	114930901	114931535	Peak_340308	CRD_3470	Promoter
chr7	114932373	114932750	Peak_340309	CRD_3470	Promoter
chr7	114932982	114933401	Peak_340310	CRD_3470	Promoter
chr7	114944513	114945497	Peak_340311	CRD_3470	Intron
chr7	114952109	114952894	Peak_340312	CRD_3470	Intron
chr7	114953567	114953966	Peak_340313	CRD_3470	Intron
chr7	114954345	114954832	Peak_340314	CRD_3470	Intron
chr7	114958985	114959295	Peak_340315	CRD_3470	Intron
chr7	114966761	114967039	Peak_340316	CRD_3470	Intron
chr7	114967135	114967397	Peak_340317	CRD_3470	Intron
chr7	114975250	114975507	Peak_340318	CRD_3470	Intron
chr7	114977327	114977590	Peak_340319	CRD_3470	Intron
chr7	114979427	114980542	Peak_340320	CRD_3470	Exon
chr7	114997282	114998536	Peak_340325	CRD_3470	Intron
chr7	115002669	115003480	Peak_340326	CRD_3470	Intron
chr7	115006264	115006482	Peak_340327	CRD_3470	Intron
chr7	115008561	115008987	Peak_340328	CRD_3470	Intron
chr7	115009251	115009694	Peak_340329	CRD_3470	Intron
chr7	115009766	115010258	Peak_340330	CRD_3470	Intron
chr7	115014799	115015015	Peak_340331	CRD_3470	Intron
chr7	115016944	115017240	Peak_340332	CRD_3470	Exon
chr7	115017604	115017812	Peak_340333	CRD_3470	Exon
chr7	115143308	115143608	Peak_340367	CRD_3471	Intron
chr7	115145266	115145842	Peak_340368	CRD_3471	Intron
chr7	115151775	115152302	Peak_340369	CRD_3471	Intron
chr7	115157776	115158133	Peak_340370	CRD_3471	Intron
chr7	115158249	115158453	Peak_340371	CRD_3471	Intron
chr7	115161037	115161369	Peak_340372	CRD_3471	Intron
chr7	115165459	115165694	Peak_340373	CRD_3472	Intron
chr7	115167237	115167529	Peak_340374	CRD_3472	Intron
chr7	115176220	115176530	Peak_340375	CRD_3472	Intron
chr7	115176958	115177592	Peak_340376	CRD_3472	Intron
chr7	115181539	115181747	Peak_340377	CRD_3472	Intron
chr7	115285445	115285777	Peak_340404	CRD_3473	Distal_Intergenic
chr7	115286040	115286403	Peak_340405	CRD_3473	Distal_Intergenic
chr7	115286447	115287658	Peak_340406	CRD_3473	Distal_Intergenic
chr7	115287901	115288186	Peak_340407	CRD_3473	Distal_Intergenic
chr7	115294359	115294770	Peak_340408	CRD_3474	Distal_Intergenic
chr7	115297669	115297979	Peak_340409	CRD_3474	Distal_Intergenic
chr7	115299320	115300172	Peak_340410	CRD_3474	Distal_Intergenic
chr7	115300235	115300721	Peak_340411	CRD_3474	Distal_Intergenic
chr7	115684170	115684574	Peak_340509	CRD_3475	Promoter
chr7	115685051	115685259	Peak_340510	CRD_3475	Promoter
chr7	115690062	115690310	Peak_340511	CRD_3475	Distal_Intergenic
chr7	115691169	115691562	Peak_340512	CRD_3475	Distal_Intergenic
chr7	115698191	115698530	Peak_340513	CRD_3475	Distal_Intergenic
chr7	115916420	115916666	Peak_340570	CRD_3476	Distal_Intergenic
chr7	115920449	115920776	Peak_340571	CRD_3476	Distal_Intergenic
chr7	115924382	115924858	Peak_340572	CRD_3476	Distal_Intergenic
chr7	115927961	115928210	Peak_340573	CRD_3476	Distal_Intergenic
chr7	116395437	116395673	Peak_340707	CRD_3477	Intron
chr7	116404177	116404379	Peak_340708	CRD_3477	Intron
chr7	116404522	116405195	Peak_340709	CRD_3477	Intron
chr7	116405633	116405925	Peak_340710	CRD_3477	Intron
chr7	116406281	116406679	Peak_340711	CRD_3477	Intron
chr7	116407198	116407504	Peak_340712	CRD_3477	Exon
chr7	116408028	116408277	Peak_340713	CRD_3477	Intron
chr7	116415488	116415858	Peak_340714	CRD_3477	Intron
chr7	116416241	116416854	Peak_340715	CRD_3477	Exon
chr7	116417793	116417992	Peak_340716	CRD_3477	Intron
chr7	116302579	116302887	Peak_340681	CRD_3477	Intron
chr7	116306450	116306890	Peak_340682	CRD_3477	Intron
chr7	116315161	116315728	Peak_340683	CRD_3477	Intron
chr7	116317245	116317526	Peak_340684	CRD_3477	Intron
chr7	116321674	116322059	Peak_340685	CRD_3477	Promoter
chr7	116329077	116329418	Peak_340686	CRD_3477	Promoter
chr7	116329504	116330399	Peak_340687	CRD_3477	Promoter
chr7	116331136	116331344	Peak_340688	CRD_3477	Intron
chr7	116338329	116339326	Peak_340689	CRD_3477	Intron
chr7	116339659	116339952	Peak_340690	CRD_3477	Exon
chr7	116340301	116340531	Peak_340691	CRD_3477	Intron
chr7	116340699	116340913	Peak_340692	CRD_3477	Intron
chr7	116341043	116341412	Peak_340693	CRD_3477	Intron
chr7	116353767	116355449	Peak_340694	CRD_3477	Exon
chr7	116355798	116356005	Peak_340695	CRD_3477	Intron
chr7	116356141	116356574	Peak_340696	CRD_3477	Intron
chr7	116366318	116366713	Peak_340697	CRD_3477	Intron
chr7	116367398	116367745	Peak_340698	CRD_3477	Intron
chr7	116369137	116369544	Peak_340699	CRD_3477	Intron
chr7	116378409	116378750	Peak_340700	CRD_3477	Intron
chr7	116379870	116380549	Peak_340701	CRD_3477	Intron
chr7	116380659	116380908	Peak_340702	CRD_3477	Intron
chr7	116384234	116384494	Peak_340703	CRD_3477	Intron
chr7	116384866	116385534	Peak_340704	CRD_3477	Intron
chr7	116390008	116391007	Peak_340705	CRD_3477	Intron
chr7	116393302	116394290	Peak_340706	CRD_3477	Intron
chr7	116419848	116420120	Peak_340717	CRD_3477	Intron
chr7	116422649	116423475	Peak_340718	CRD_3477	Intron
chr7	116426366	116426580	Peak_340719	CRD_3477	Intron
chr7	116433602	116433969	Peak_340720	CRD_3477	Intron
chr7	116437604	116437839	Peak_340721	CRD_3477	Intron
chr7	116439350	116439569	Peak_340722	CRD_3477	Intron
chr7	116443072	116443274	Peak_340723	CRD_3477	Intron
chr7	116448589	116449524	Peak_340724	CRD_3477	Intron
chr7	116449958	116450236	Peak_340725	CRD_3477	Intron
chr7	116454425	116454705	Peak_340726	CRD_3477	Intron
chr7	116454820	116455491	Peak_340727	CRD_3477	Intron
chr7	116455552	116456088	Peak_340728	CRD_3477	Intron
chr7	116461520	116461927	Peak_340729	CRD_3477	Intron
chr7	116462134	116462585	Peak_340730	CRD_3477	Promoter
chr7	116462815	116463390	Peak_340731	CRD_3477	Promoter
chr7	116466474	116466741	Peak_340732	CRD_3477	Promoter
chr7	116468241	116468543	Peak_340733	CRD_3477	Promoter
chr7	116469103	116469602	Peak_340734	CRD_3477	Intron
chr7	116470314	116470901	Peak_340735	CRD_3477	Intron
chr7	116471044	116471252	Peak_340736	CRD_3477	Intron
chr7	116476306	116476567	Peak_340737	CRD_3477	Intron
chr7	116477245	116478351	Peak_340738	CRD_3477	Intron
chr7	116478770	116479134	Peak_340739	CRD_3477	Intron
chr7	116481683	116482102	Peak_340740	CRD_3477	Intron
chr7	116493536	116493779	Peak_340741	CRD_3477	Intron
chr7	116494848	116495151	Peak_340742	CRD_3477	Intron
chr7	116495490	116495787	Peak_340743	CRD_3477	Intron
chr7	116500180	116500939	Peak_340744	CRD_3477	Promoter
chr7	116504579	116504885	Peak_340745	CRD_3477	Intron
chr7	116508777	116509037	Peak_340746	CRD_3477	Distal_Intergenic
chr7	116511066	116511306	Peak_340747	CRD_3477	Distal_Intergenic
chr7	116511410	116511648	Peak_340748	CRD_3477	Distal_Intergenic
chr7	116511874	116512258	Peak_340749	CRD_3477	Distal_Intergenic
chr7	116517237	116518094	Peak_340750	CRD_3477	Distal_Intergenic
chr7	116518581	116518780	Peak_340751	CRD_3477	Distal_Intergenic
chr7	116528078	116528548	Peak_340754	CRD_3478	Promoter
chr7	116542337	116542779	Peak_340755	CRD_3478	Exon
chr7	116548382	116549055	Peak_340756	CRD_3478	Promoter
chr7	116550503	116551181	Peak_340757	CRD_3478	Promoter
chr7	116809704	116810120	Peak_340828	CRD_3479	Promoter
chr7	116810587	116811028	Peak_340829	CRD_3479	Promoter
chr7	116811085	116811337	Peak_340830	CRD_3479	Promoter
chr7	116815329	116816251	Peak_340831	CRD_3479	Intron
chr7	116994247	116994706	Peak_340874	CRD_3480	Intron
chr7	116995485	116995856	Peak_340875	CRD_3480	Intron
chr7	117008749	117009031	Peak_340876	CRD_3480	Intron
chr7	117009107	117009471	Peak_340877	CRD_3480	Intron
chr7	117120364	117120607	Peak_340909	CRD_3481	Promoter
chr7	117120697	117120896	Peak_340910	CRD_3481	Promoter
chr7	117122178	117122386	Peak_340911	CRD_3481	Promoter
chr7	117123161	117123639	Peak_340912	CRD_3481	Intron
chr7	117652794	117653062	Peak_341072	CRD_3482	Promoter
chr7	117656785	117657233	Peak_341073	CRD_3482	Intron
chr7	117667664	117668856	Peak_341074	CRD_3482	Exon
chr7	117673897	117674229	Peak_341075	CRD_3482	Intron
chr7	117674766	117675063	Peak_341076	CRD_3482	Intron
chr7	117675458	117675703	Peak_341077	CRD_3482	Intron
chr7	117683670	117684283	Peak_341080	CRD_3483	Intron
chr7	117692482	117692681	Peak_341081	CRD_3483	Promoter
chr7	117697574	117697990	Peak_341082	CRD_3483	Intron
chr7	117699456	117699767	Peak_341083	CRD_3483	Intron
chr7	117706991	117707401	Peak_341084	CRD_3483	Promoter
chr7	117709317	117709918	Peak_341085	CRD_3483	Promoter
chr7	117944439	117944992	Peak_341151	CRD_3484	Distal_Intergenic
chr7	117946444	117946668	Peak_341152	CRD_3484	Distal_Intergenic
chr7	117950622	117951837	Peak_341153	CRD_3484	Distal_Intergenic
chr7	117958653	117958895	Peak_341154	CRD_3484	Distal_Intergenic
chr7	117960415	117960707	Peak_341155	CRD_3484	Distal_Intergenic
chr7	118425545	118426061	Peak_341268	CRD_3485	Intron
chr7	118428106	118428321	Peak_341269	CRD_3485	Intron
chr7	118440145	118440574	Peak_341270	CRD_3485	Intron
chr7	118442296	118442495	Peak_341271	CRD_3485	Intron
chr7	118442575	118443135	Peak_341272	CRD_3486	Intron
chr7	118452694	118452953	Peak_341273	CRD_3486	Intron
chr7	118453019	118453284	Peak_341274	CRD_3486	Intron
chr7	118456224	118456428	Peak_341275	CRD_3486	Intron
chr7	118457993	118458924	Peak_341276	CRD_3486	Intron
chr7	118460067	118460301	Peak_341277	CRD_3486	Intron
chr7	118465077	118465480	Peak_341278	CRD_3486	Intron
chr7	118470879	118471261	Peak_341279	CRD_3486	Intron
chr7	118471991	118472246	Peak_341280	CRD_3486	Intron
chr7	118472342	118472856	Peak_341281	CRD_3486	Intron
chr7	118473256	118473651	Peak_341282	CRD_3486	Intron
chr7	118477504	118477703	Peak_341283	CRD_3486	Intron
chr7	118478134	118478385	Peak_341284	CRD_3486	Intron
chr7	118485685	118486317	Peak_341285	CRD_3486	Intron
chr7	118486409	118487031	Peak_341286	CRD_3486	Intron
chr7	118493429	118493702	Peak_341287	CRD_3486	Exon
chr7	118496268	118496471	Peak_341288	CRD_3486	Distal_Intergenic
chr7	118503494	118503757	Peak_341289	CRD_3487	Distal_Intergenic
chr7	118504068	118504429	Peak_341290	CRD_3487	Distal_Intergenic
chr7	118506451	118506821	Peak_341291	CRD_3487	Distal_Intergenic
chr7	118507202	118507595	Peak_341292	CRD_3487	Distal_Intergenic
chr7	118508814	118509203	Peak_341293	CRD_3487	Distal_Intergenic
chr7	118510103	118510504	Peak_341294	CRD_3487	Distal_Intergenic
chr7	118514244	118514661	Peak_341295	CRD_3487	Distal_Intergenic
chr7	118514796	118515379	Peak_341296	CRD_3487	Distal_Intergenic
chr7	118522805	118523178	Peak_341297	CRD_3487	Distal_Intergenic
chr7	119372372	119372657	Peak_341528	CRD_3488	Distal_Intergenic
chr7	119373980	119374232	Peak_341529	CRD_3488	Distal_Intergenic
chr7	119374292	119374926	Peak_341530	CRD_3488	Distal_Intergenic
chr7	119381964	119382475	Peak_341531	CRD_3488	Distal_Intergenic
chr7	119382713	119383156	Peak_341532	CRD_3488	Distal_Intergenic
chr7	119298926	119299132	Peak_341506	CRD_3488	Distal_Intergenic
chr7	119303948	119304170	Peak_341507	CRD_3488	Distal_Intergenic
chr7	119312133	119312363	Peak_341508	CRD_3488	Distal_Intergenic
chr7	119312446	119313017	Peak_341509	CRD_3488	Distal_Intergenic
chr7	119313793	119314331	Peak_341510	CRD_3488	Distal_Intergenic
chr7	119314719	119315282	Peak_341511	CRD_3488	Distal_Intergenic
chr7	119315352	119315962	Peak_341512	CRD_3488	Distal_Intergenic
chr7	119319093	119319389	Peak_341513	CRD_3488	Distal_Intergenic
chr7	119321540	119321777	Peak_341514	CRD_3488	Distal_Intergenic
chr7	119324869	119325079	Peak_341515	CRD_3488	Distal_Intergenic
chr7	119327035	119327419	Peak_341516	CRD_3488	Distal_Intergenic
chr7	119329363	119329743	Peak_341517	CRD_3488	Distal_Intergenic
chr7	119334450	119334912	Peak_341518	CRD_3488	Distal_Intergenic
chr7	119335799	119336201	Peak_341519	CRD_3488	Distal_Intergenic
chr7	119338306	119338515	Peak_341520	CRD_3488	Distal_Intergenic
chr7	119342290	119342533	Peak_341521	CRD_3488	Distal_Intergenic
chr7	119348432	119349091	Peak_341522	CRD_3488	Distal_Intergenic
chr7	119353987	119354355	Peak_341523	CRD_3488	Distal_Intergenic
chr7	119354515	119354825	Peak_341524	CRD_3488	Distal_Intergenic
chr7	119355239	119355731	Peak_341525	CRD_3488	Distal_Intergenic
chr7	119360885	119361399	Peak_341526	CRD_3488	Distal_Intergenic
chr7	119366700	119366917	Peak_341527	CRD_3488	Distal_Intergenic
chr7	119383429	119383766	Peak_341533	CRD_3488	Distal_Intergenic
chr7	119383832	119384106	Peak_341534	CRD_3488	Distal_Intergenic
chr7	119384793	119385280	Peak_341535	CRD_3489	Distal_Intergenic
chr7	119392110	119392373	Peak_341536	CRD_3489	Distal_Intergenic
chr7	119392516	119393257	Peak_341537	CRD_3489	Distal_Intergenic
chr7	119395770	119395971	Peak_341538	CRD_3489	Distal_Intergenic
chr7	120087766	120088363	Peak_341726	CRD_3490	Distal_Intergenic
chr7	120090074	120090465	Peak_341727	CRD_3490	Distal_Intergenic
chr7	120094829	120095054	Peak_341728	CRD_3490	Distal_Intergenic
chr7	120096524	120096731	Peak_341729	CRD_3490	Distal_Intergenic
chr7	120489185	120489407	Peak_341829	CRD_3491	Intron
chr7	120491845	120492148	Peak_341830	CRD_3491	Intron
chr7	120494325	120494771	Peak_341831	CRD_3491	Intron
chr7	120497623	120497950	Peak_341832	CRD_3491	Intron
chr7	120709310	120710356	Peak_341880	CRD_3492	Intron
chr7	120714926	120715505	Peak_341881	CRD_3492	Intron
chr7	120719873	120720830	Peak_341882	CRD_3492	Intron
chr7	120724472	120724757	Peak_341883	CRD_3492	Intron
chr7	120725029	120725276	Peak_341884	CRD_3492	Intron
chr7	120725422	120725886	Peak_341885	CRD_3492	Intron
chr7	121437780	121438847	Peak_342092	CRD_3493	Promoter
chr7	121442530	121442915	Peak_342093	CRD_3493	Promoter
chr7	121443053	121443300	Peak_342094	CRD_3493	Promoter
chr7	121443873	121444072	Peak_342095	CRD_3493	Promoter
chr7	121447982	121448205	Peak_342096	CRD_3494	Distal_Intergenic
chr7	121449399	121449618	Peak_342097	CRD_3494	Distal_Intergenic
chr7	121450653	121451564	Peak_342098	CRD_3494	Distal_Intergenic
chr7	121453648	121453937	Peak_342099	CRD_3494	Distal_Intergenic
chr7	121581823	121582488	Peak_342130	CRD_3495	Distal_Intergenic
chr7	121583163	121584435	Peak_342131	CRD_3495	Distal_Intergenic
chr7	121589913	121590170	Peak_342132	CRD_3495	Distal_Intergenic
chr7	121595894	121596733	Peak_342133	CRD_3495	Distal_Intergenic
chr7	121598174	121598415	Peak_342134	CRD_3495	Distal_Intergenic
chr7	121605032	121605816	Peak_342135	CRD_3496	Distal_Intergenic
chr7	121608354	121609160	Peak_342136	CRD_3496	Distal_Intergenic
chr7	121610339	121610636	Peak_342137	CRD_3496	Distal_Intergenic
chr7	121612979	121613272	Peak_342138	CRD_3496	Distal_Intergenic
chr7	121618691	121619126	Peak_342139	CRD_3496	Distal_Intergenic
chr7	121620852	121621198	Peak_342140	CRD_3497	Distal_Intergenic
chr7	121622063	121622380	Peak_342141	CRD_3497	Distal_Intergenic
chr7	121623121	121623686	Peak_342142	CRD_3497	Distal_Intergenic
chr7	121624894	121625462	Peak_342143	CRD_3497	Distal_Intergenic
chr7	122345808	122346063	Peak_342310	CRD_3498	Intron
chr7	122352178	122353361	Peak_342311	CRD_3498	Intron
chr7	122353790	122354146	Peak_342312	CRD_3498	Intron
chr7	122359833	122360066	Peak_342313	CRD_3498	Intron
chr7	122450010	122450238	Peak_342335	CRD_3499	Intron
chr7	122457790	122457996	Peak_342336	CRD_3499	Intron
chr7	122459150	122459451	Peak_342337	CRD_3499	Intron
chr7	122461884	122462083	Peak_342338	CRD_3499	Intron
chr7	122467532	122468199	Peak_342339	CRD_3500	Intron
chr7	122468662	122469633	Peak_342340	CRD_3500	Intron
chr7	122476736	122476940	Peak_342341	CRD_3500	Intron
chr7	122482851	122483188	Peak_342342	CRD_3500	Intron
chr7	122483949	122484225	Peak_342343	CRD_3500	Intron
chr7	122662657	122663095	Peak_342390	CRD_3501	Intron
chr7	122663237	122664130	Peak_342391	CRD_3501	Exon
chr7	122665618	122665863	Peak_342392	CRD_3501	Intron
chr7	122671300	122672021	Peak_342393	CRD_3501	Intron
chr7	122674379	122675465	Peak_342394	CRD_3501	Promoter
chr7	122676401	122677115	Peak_342395	CRD_3501	Promoter
chr7	122682526	122683637	Peak_342396	CRD_3501	Promoter
chr7	122683735	122683982	Peak_342397	CRD_3501	Promoter
chr7	122688393	122689136	Peak_342398	CRD_3501	Intron
chr7	122734998	122735276	Peak_342412	CRD_3502	Intron
chr7	122735339	122735641	Peak_342413	CRD_3502	Intron
chr7	122736309	122736520	Peak_342414	CRD_3502	Intron
chr7	122741710	122741913	Peak_342415	CRD_3502	Intron
chr7	122742794	122743038	Peak_342416	CRD_3502	Intron
chr7	122748969	122749482	Peak_342419	CRD_3503	Intron
chr7	122750398	122750879	Peak_342420	CRD_3503	Intron
chr7	122751711	122751919	Peak_342421	CRD_3503	Intron
chr7	122754767	122754968	Peak_342422	CRD_3503	Intron
chr7	122755712	122756294	Peak_342423	CRD_3503	Intron
chr7	122757136	122757572	Peak_342424	CRD_3504	Intron
chr7	122763760	122764784	Peak_342425	CRD_3504	Intron
chr7	122769008	122769496	Peak_342426	CRD_3504	Intron
chr7	122770647	122771415	Peak_342427	CRD_3504	Intron
chr7	122848134	122848886	Peak_342453	CRD_3505	Promoter
chr7	122854759	122855827	Peak_342454	CRD_3505	Intron
chr7	122855917	122856408	Peak_342455	CRD_3505	Intron
chr7	122864091	122864370	Peak_342456	CRD_3505	Intron
chr7	122866297	122867141	Peak_342457	CRD_3505	Intron
chr7	122871239	122871455	Peak_342458	CRD_3506	Intron
chr7	122872401	122872715	Peak_342459	CRD_3506	Intron
chr7	122872740	122873363	Peak_342460	CRD_3506	Intron
chr7	122880113	122880488	Peak_342461	CRD_3506	Intron
chr7	122881407	122881746	Peak_342462	CRD_3506	Intron
chr7	122885542	122887891	Peak_342463	CRD_3506	Promoter
chr7	122896561	122897060	Peak_342464	CRD_3506	Distal_Intergenic
chr7	122897180	122897705	Peak_342465	CRD_3506	Distal_Intergenic
chr7	122904620	122904953	Peak_342466	CRD_3506	Distal_Intergenic
chr7	122905444	122905675	Peak_342467	CRD_3506	Distal_Intergenic
chr7	122909200	122909518	Peak_342468	CRD_3506	Distal_Intergenic
chr7	122910961	122911523	Peak_342469	CRD_3506	Distal_Intergenic
chr7	122920514	122920722	Peak_342470	CRD_3506	Distal_Intergenic
chr7	122921728	122922022	Peak_342471	CRD_3506	Distal_Intergenic
chr7	122930819	122931178	Peak_342472	CRD_3506	Distal_Intergenic
chr7	122934053	122934342	Peak_342473	CRD_3506	Distal_Intergenic
chr7	122934494	122934749	Peak_342474	CRD_3506	Distal_Intergenic
chr7	122942908	122943278	Peak_342475	CRD_3506	Distal_Intergenic
chr7	122948516	122948722	Peak_342476	CRD_3506	Distal_Intergenic
chr7	122948779	122949060	Peak_342477	CRD_3506	Distal_Intergenic
chr7	122949106	122949720	Peak_342478	CRD_3506	Distal_Intergenic
chr7	122950758	122951361	Peak_342479	CRD_3506	Distal_Intergenic
chr7	122954775	122955345	Peak_342480	CRD_3506	Distal_Intergenic
chr7	122955401	122955662	Peak_342481	CRD_3506	Distal_Intergenic
chr7	122956364	122956568	Peak_342482	CRD_3506	Distal_Intergenic
chr7	122956815	122957137	Peak_342483	CRD_3506	Distal_Intergenic
chr7	122964893	122965158	Peak_342484	CRD_3506	Distal_Intergenic
chr7	122965731	122966438	Peak_342485	CRD_3506	Distal_Intergenic
chr7	122968120	122968401	Peak_342486	CRD_3506	Distal_Intergenic
chr7	122972112	122972440	Peak_342487	CRD_3507	Distal_Intergenic
chr7	122974429	122974719	Peak_342488	CRD_3507	Distal_Intergenic
chr7	122975226	122975917	Peak_342489	CRD_3507	Distal_Intergenic
chr7	122976149	122976718	Peak_342490	CRD_3507	Distal_Intergenic
chr7	122981780	122982155	Peak_342491	CRD_3507	Distal_Intergenic
chr7	122982835	122983391	Peak_342492	CRD_3507	Distal_Intergenic
chr7	122984183	122984722	Peak_342493	CRD_3507	Distal_Intergenic
chr7	122984867	122985322	Peak_342494	CRD_3507	Distal_Intergenic
chr7	122988396	122988623	Peak_342495	CRD_3507	Distal_Intergenic
chr7	122989102	122990182	Peak_342496	CRD_3507	Distal_Intergenic
chr7	122992485	122993400	Peak_342497	CRD_3507	Promoter
chr7	122995995	122996429	Peak_342498	CRD_3507	Promoter
chr7	123003326	123004387	Peak_342499	CRD_3507	Distal_Intergenic
chr7	123275018	123276283	Peak_342569	CRD_3508	Distal_Intergenic
chr7	123281717	123283286	Peak_342570	CRD_3508	Distal_Intergenic
chr7	123286017	123286228	Peak_342571	CRD_3508	Distal_Intergenic
chr7	123288948	123289837	Peak_342572	CRD_3508	Distal_Intergenic
chr7	123316834	123317371	Peak_342580	CRD_3509	Distal_Intergenic
chr7	123318597	123319072	Peak_342581	CRD_3509	Distal_Intergenic
chr7	123324010	123324425	Peak_342582	CRD_3509	Distal_Intergenic
chr7	123326127	123326444	Peak_342583	CRD_3509	Distal_Intergenic
chr7	123328785	123329077	Peak_342584	CRD_3509	Distal_Intergenic
chr7	123336075	123336334	Peak_342585	CRD_3509	Distal_Intergenic
chr7	123336762	123337228	Peak_342586	CRD_3509	Distal_Intergenic
chr7	123337914	123338951	Peak_342587	CRD_3509	Distal_Intergenic
chr7	123343157	123343536	Peak_342588	CRD_3509	Distal_Intergenic
chr7	123346761	123347276	Peak_342589	CRD_3509	Distal_Intergenic
chr7	123347340	123347717	Peak_342590	CRD_3509	Distal_Intergenic
chr7	123351852	123352727	Peak_342591	CRD_3509	Distal_Intergenic
chr7	123353036	123353401	Peak_342592	CRD_3509	Distal_Intergenic
chr7	123361114	123361385	Peak_342593	CRD_3509	Distal_Intergenic
chr7	123363027	123363249	Peak_342594	CRD_3509	Distal_Intergenic
chr7	123364342	123364571	Peak_342595	CRD_3509	Distal_Intergenic
chr7	123366006	123366559	Peak_342596	CRD_3509	Distal_Intergenic
chr7	123367032	123367263	Peak_342597	CRD_3509	Distal_Intergenic
chr7	123370899	123371120	Peak_342598	CRD_3509	Distal_Intergenic
chr7	123371505	123371938	Peak_342599	CRD_3509	Distal_Intergenic
chr7	123377838	123378040	Peak_342600	CRD_3509	Distal_Intergenic
chr7	123379564	123380063	Peak_342601	CRD_3509	Distal_Intergenic
chr7	123380118	123381104	Peak_342602	CRD_3509	Distal_Intergenic
chr7	123385444	123385922	Peak_342603	CRD_3509	Distal_Intergenic
chr7	123388289	123388578	Peak_342604	CRD_3509	Distal_Intergenic
chr7	123388671	123388870	Peak_342605	CRD_3509	Distal_Intergenic
chr7	123397304	123398653	Peak_342606	CRD_3510	Distal_Intergenic
chr7	123398869	123399441	Peak_342607	CRD_3510	Distal_Intergenic
chr7	123407538	123407777	Peak_342608	CRD_3510	Distal_Intergenic
chr7	123407842	123408246	Peak_342609	CRD_3510	Distal_Intergenic
chr7	123410207	123411000	Peak_342610	CRD_3510	Distal_Intergenic
chr7	124016600	124016807	Peak_342771	CRD_3511	Intron
chr7	124031780	124032209	Peak_342772	CRD_3511	Promoter
chr7	124032355	124032783	Peak_342773	CRD_3511	Promoter
chr7	124033185	124034241	Peak_342774	CRD_3511	Promoter
chr7	124034423	124034745	Peak_342775	CRD_3511	Promoter
chr7	124039126	124039410	Peak_342776	CRD_3511	Intron
chr7	124041442	124041755	Peak_342777	CRD_3512	Intron
chr7	124043311	124043510	Peak_342778	CRD_3512	Intron
chr7	124046741	124046969	Peak_342779	CRD_3512	Intron
chr7	124051481	124051832	Peak_342780	CRD_3512	Intron
chr7	124056615	124056834	Peak_342781	CRD_3512	Intron
chr7	124268239	124268595	Peak_342850	CRD_3513	Intron
chr7	124268737	124269025	Peak_342851	CRD_3513	Intron
chr7	124275276	124275674	Peak_342852	CRD_3513	Intron
chr7	124278401	124278616	Peak_342853	CRD_3513	Intron
chr7	124702141	124703022	Peak_342970	CRD_3514	Distal_Intergenic
chr7	124704732	124705126	Peak_342971	CRD_3514	Distal_Intergenic
chr7	124705436	124705722	Peak_342972	CRD_3514	Distal_Intergenic
chr7	124711123	124711322	Peak_342973	CRD_3514	Distal_Intergenic
chr7	124751114	124751415	Peak_342983	CRD_3515	Intron
chr7	124752175	124752742	Peak_342984	CRD_3515	Intron
chr7	124754300	124754656	Peak_342985	CRD_3515	Intron
chr7	124754732	124755466	Peak_342986	CRD_3515	Intron
chr7	124762605	124762933	Peak_342987	CRD_3515	Promoter
chr7	124855271	124855523	Peak_343008	CRD_3516	Promoter
chr7	124856294	124858198	Peak_343009	CRD_3516	Promoter
chr7	124858305	124858579	Peak_343010	CRD_3516	Promoter
chr7	124868605	124869331	Peak_343011	CRD_3516	Intron
chr7	124897415	124897686	Peak_343019	CRD_3517	Promoter
chr7	124898934	124900135	Peak_343020	CRD_3517	Promoter
chr7	124907472	124907762	Peak_343021	CRD_3517	Intron
chr7	124910094	124910527	Peak_343022	CRD_3517	Intron
chr7	124913316	124913515	Peak_343023	CRD_3517	Intron
chr7	124870875	124871294	Peak_343012	CRD_3517	Exon
chr7	124872199	124872561	Peak_343013	CRD_3517	Intron
chr7	124878329	124878653	Peak_343014	CRD_3517	Intron
chr7	124879833	124880066	Peak_343015	CRD_3517	Intron
chr7	124880560	124880792	Peak_343016	CRD_3517	Intron
chr7	124888242	124888501	Peak_343017	CRD_3517	Intron
chr7	124896992	124897207	Peak_343018	CRD_3517	Promoter
chr7	124918739	124919333	Peak_343024	CRD_3517	Intron
chr7	124923587	124923795	Peak_343025	CRD_3517	Intron
chr7	124929411	124930376	Peak_343026	CRD_3517	Promoter
chr7	124938298	124938618	Peak_343027	CRD_3517	Intron
chr7	124938688	124939210	Peak_343028	CRD_3517	Intron
chr7	124939755	124940148	Peak_343029	CRD_3517	Intron
chr7	124940213	124940620	Peak_343030	CRD_3517	Exon
chr7	124948315	124949051	Peak_343031	CRD_3517	Intron
chr7	124951964	124952273	Peak_343032	CRD_3517	Intron
chr7	125000090	125000289	Peak_343046	CRD_3518	Intron
chr7	125002362	125002561	Peak_343047	CRD_3518	Intron
chr7	125004955	125005336	Peak_343048	CRD_3518	Intron
chr7	125008683	125008922	Peak_343049	CRD_3518	Intron
chr7	125014596	125014921	Peak_343050	CRD_3518	Intron
chr7	125015295	125015615	Peak_343051	CRD_3519	Intron
chr7	125015840	125016092	Peak_343052	CRD_3519	Intron
chr7	125024459	125024772	Peak_343053	CRD_3519	Intron
chr7	125026646	125027047	Peak_343054	CRD_3519	Intron
chr7	125032570	125033061	Peak_343055	CRD_3519	Promoter
chr7	125761498	125761806	Peak_343246	CRD_3520	Distal_Intergenic
chr7	125766797	125767193	Peak_343247	CRD_3520	Distal_Intergenic
chr7	125770128	125770413	Peak_343248	CRD_3520	Distal_Intergenic
chr7	125772153	125772420	Peak_343249	CRD_3520	Distal_Intergenic
chr7	125772521	125772827	Peak_343250	CRD_3520	Distal_Intergenic
chr7	126661166	126661629	Peak_343491	CRD_3521	Intron
chr7	126662983	126663371	Peak_343492	CRD_3521	Intron
chr7	126667673	126668065	Peak_343493	CRD_3521	Intron
chr7	126670170	126670519	Peak_343494	CRD_3521	Intron
chr7	126678514	126678916	Peak_343495	CRD_3521	Intron
chr7	126681535	126681820	Peak_343496	CRD_3521	Intron
chr7	126687010	126687211	Peak_343497	CRD_3522	Intron
chr7	126688461	126688660	Peak_343498	CRD_3522	Intron
chr7	126688997	126689261	Peak_343499	CRD_3522	Intron
chr7	126692589	126692788	Peak_343500	CRD_3522	Intron
chr7	126696061	126696626	Peak_343501	CRD_3522	Intron
chr7	127002307	127002766	Peak_343570	CRD_3523	Intron
chr7	127002935	127003865	Peak_343571	CRD_3523	Intron
chr7	127010665	127010864	Peak_343572	CRD_3523	Intron
chr7	127011131	127012169	Peak_343573	CRD_3523	Intron
chr7	127094095	127094423	Peak_343600	CRD_3524	Promoter
chr7	127104430	127105068	Peak_343601	CRD_3524	Promoter
chr7	127114775	127115267	Peak_343602	CRD_3524	Promoter
chr7	127115351	127116408	Peak_343603	CRD_3524	Promoter
chr7	127250261	127250524	Peak_343635	CRD_3525	Promoter
chr7	127250741	127251547	Peak_343636	CRD_3525	Promoter
chr7	127252226	127252639	Peak_343637	CRD_3525	Promoter
chr7	127252781	127253817	Peak_343638	CRD_3525	Promoter
chr7	127253943	127254224	Peak_343639	CRD_3525	Promoter
chr7	127279780	127280235	Peak_343645	CRD_3526	Distal_Intergenic
chr7	127284294	127284493	Peak_343646	CRD_3526	Distal_Intergenic
chr7	127289543	127290957	Peak_343647	CRD_3526	Distal_Intergenic
chr7	127304476	127305257	Peak_343648	CRD_3526	Distal_Intergenic
chr7	127307375	127307631	Peak_343649	CRD_3526	Distal_Intergenic
chr7	127322305	127322615	Peak_343650	CRD_3526	Distal_Intergenic
chr7	127327133	127327695	Peak_343651	CRD_3526	Distal_Intergenic
chr7	127346217	127346648	Peak_343652	CRD_3526	Exon
chr7	127347532	127347920	Peak_343653	CRD_3526	Promoter
chr7	127348112	127348916	Peak_343654	CRD_3526	Promoter
chr7	127349842	127350534	Peak_343655	CRD_3526	Promoter
chr7	127585432	127586188	Peak_343704	CRD_3526	Promoter
chr7	127587792	127588556	Peak_343705	CRD_3526	Promoter
chr7	127588670	127589179	Peak_343706	CRD_3526	Promoter
chr7	127591518	127591961	Peak_343707	CRD_3526	Promoter
chr7	127261764	127262364	Peak_343640	CRD_3526	Distal_Intergenic
chr7	127263015	127263297	Peak_343641	CRD_3526	Distal_Intergenic
chr7	127267567	127268393	Peak_343642	CRD_3526	Distal_Intergenic
chr7	127269660	127270408	Peak_343643	CRD_3526	Distal_Intergenic
chr7	127276203	127277137	Peak_343644	CRD_3526	Distal_Intergenic
chr7	127361578	127361802	Peak_343656	CRD_3526	Promoter
chr7	127362266	127362573	Peak_343657	CRD_3526	Promoter
chr7	127365061	127365307	Peak_343658	CRD_3526	Promoter
chr7	127375520	127376675	Peak_343659	CRD_3526	Promoter
chr7	127383566	127383834	Peak_343660	CRD_3526	Intron
chr7	127391395	127391793	Peak_343661	CRD_3526	Promoter
chr7	127392100	127393685	Peak_343662	CRD_3526	Promoter
chr7	127394149	127394396	Peak_343663	CRD_3526	Promoter
chr7	127400298	127400508	Peak_343664	CRD_3526	Intron
chr7	127403287	127404343	Peak_343665	CRD_3526	Intron
chr7	127407249	127407517	Peak_343666	CRD_3526	Intron
chr7	127409066	127409952	Peak_343667	CRD_3526	Intron
chr7	127416269	127416612	Peak_343668	CRD_3526	Intron
chr7	127420550	127420853	Peak_343669	CRD_3526	Intron
chr7	127420951	127421399	Peak_343670	CRD_3526	Intron
chr7	127422343	127422666	Peak_343671	CRD_3526	Intron
chr7	127433131	127433330	Peak_343672	CRD_3526	Promoter
chr7	127436155	127436728	Peak_343673	CRD_3526	Distal_Intergenic
chr7	127437565	127439259	Peak_343674	CRD_3526	Distal_Intergenic
chr7	127460920	127461228	Peak_343675	CRD_3526	Distal_Intergenic
chr7	127461315	127461729	Peak_343676	CRD_3526	Distal_Intergenic
chr7	127468511	127468808	Peak_343677	CRD_3526	Distal_Intergenic
chr7	127469701	127469985	Peak_343678	CRD_3526	Distal_Intergenic
chr7	127470263	127471256	Peak_343679	CRD_3526	Distal_Intergenic
chr7	127476322	127477459	Peak_343680	CRD_3526	Promoter
chr7	127477653	127478485	Peak_343681	CRD_3526	Promoter
chr7	127482675	127482993	Peak_343682	CRD_3526	Intron
chr7	127485502	127485765	Peak_343683	CRD_3526	Exon
chr7	127491628	127491896	Peak_343684	CRD_3526	Distal_Intergenic
chr7	127492009	127492449	Peak_343685	CRD_3526	Distal_Intergenic
chr7	127492520	127492742	Peak_343686	CRD_3526	Distal_Intergenic
chr7	127493130	127493543	Peak_343687	CRD_3526	Distal_Intergenic
chr7	127497276	127497826	Peak_343688	CRD_3526	Distal_Intergenic
chr7	127498399	127498641	Peak_343689	CRD_3526	Distal_Intergenic
chr7	127502277	127503138	Peak_343690	CRD_3526	Distal_Intergenic
chr7	127513974	127515093	Peak_343691	CRD_3526	Distal_Intergenic
chr7	127528122	127528445	Peak_343692	CRD_3526	Distal_Intergenic
chr7	127535895	127536096	Peak_343693	CRD_3526	Distal_Intergenic
chr7	127536459	127537829	Peak_343695	CRD_3526	Distal_Intergenic
chr7	127547864	127548727	Peak_343696	CRD_3526	Distal_Intergenic
chr7	127548816	127549024	Peak_343697	CRD_3526	Distal_Intergenic
chr7	127557200	127557749	Peak_343698	CRD_3526	Distal_Intergenic
chr7	127557848	127558103	Peak_343699	CRD_3526	Distal_Intergenic
chr7	127560953	127561676	Peak_343700	CRD_3526	Distal_Intergenic
chr7	127573894	127574109	Peak_343701	CRD_3526	Distal_Intergenic
chr7	127578344	127578758	Peak_343702	CRD_3526	Exon
chr7	127579068	127579455	Peak_343703	CRD_3526	Exon
chr7	127700346	127700965	Peak_343723	CRD_3527	Intron
chr7	127702961	127703449	Peak_343724	CRD_3527	Exon
chr7	127704271	127704512	Peak_343725	CRD_3527	Intron
chr7	127708575	127709486	Peak_343726	CRD_3527	Intron
chr7	127713844	127714129	Peak_343727	CRD_3527	Intron
chr7	127717837	127719094	Peak_343728	CRD_3527	Promoter
chr7	127722734	127723371	Peak_343729	CRD_3527	Intron
chr7	127803793	127804207	Peak_343753	CRD_3527	Intron
chr7	127809061	127809729	Peak_343754	CRD_3527	Intron
chr7	127810291	127810502	Peak_343755	CRD_3527	Intron
chr7	127810635	127811063	Peak_343756	CRD_3527	Intron
chr7	127812201	127812843	Peak_343757	CRD_3527	Intron
chr7	127814124	127814589	Peak_343758	CRD_3527	Intron
chr7	127820842	127821683	Peak_343759	CRD_3527	Intron
chr7	127822958	127823261	Peak_343760	CRD_3527	Intron
chr7	127829260	127829459	Peak_343761	CRD_3527	Intron
chr7	127908949	127909148	Peak_343788	CRD_3527	Intron
chr7	127910797	127911064	Peak_343789	CRD_3527	Intron
chr7	127917440	127917699	Peak_343790	CRD_3527	Intron
chr7	127927137	127927726	Peak_343791	CRD_3527	Intron
chr7	127927902	127928470	Peak_343792	CRD_3527	Exon
chr7	127932866	127933618	Peak_343793	CRD_3527	Intron
chr7	127935493	127936348	Peak_343794	CRD_3527	Intron
chr7	127938609	127938964	Peak_343795	CRD_3527	Intron
chr7	127941298	127942146	Peak_343796	CRD_3527	Intron
chr7	127943514	127944567	Peak_343797	CRD_3527	Intron
chr7	127948963	127950019	Peak_343798	CRD_3527	Promoter
chr7	127954743	127955991	Peak_343799	CRD_3527	Intron
chr7	127961289	127963208	Peak_343800	CRD_3527	Intron
chr7	127967160	127967719	Peak_343801	CRD_3527	Intron
chr7	127968272	127969095	Peak_343802	CRD_3527	Intron
chr7	127973372	127973794	Peak_343803	CRD_3527	Intron
chr7	127973866	127974953	Peak_343804	CRD_3527	Intron
chr7	127628429	127628861	Peak_343710	CRD_3527	Distal_Intergenic
chr7	127633094	127633364	Peak_343711	CRD_3527	Distal_Intergenic
chr7	127634919	127635446	Peak_343712	CRD_3527	Distal_Intergenic
chr7	127651140	127652484	Peak_343713	CRD_3527	Promoter
chr7	127660162	127660368	Peak_343714	CRD_3527	Intron
chr7	127660429	127661582	Peak_343715	CRD_3527	Intron
chr7	127668277	127668730	Peak_343716	CRD_3527	Intron
chr7	127674109	127674747	Peak_343717	CRD_3527	Intron
chr7	127677477	127678837	Peak_343718	CRD_3527	Promoter
chr7	127678892	127679450	Peak_343719	CRD_3527	Promoter
chr7	127684270	127684633	Peak_343720	CRD_3527	Promoter
chr7	127690882	127691118	Peak_343721	CRD_3527	Promoter
chr7	127693912	127694868	Peak_343722	CRD_3527	Promoter
chr7	127730599	127731948	Peak_343730	CRD_3527	Intron
chr7	127733911	127734407	Peak_343731	CRD_3527	Intron
chr7	127734453	127734802	Peak_343732	CRD_3527	Intron
chr7	127740430	127740826	Peak_343733	CRD_3527	Intron
chr7	127741987	127742233	Peak_343734	CRD_3527	Intron
chr7	127746294	127746638	Peak_343735	CRD_3527	Intron
chr7	127746731	127746969	Peak_343736	CRD_3527	Intron
chr7	127754606	127754817	Peak_343737	CRD_3527	Intron
chr7	127755146	127756022	Peak_343738	CRD_3527	Intron
chr7	127760818	127761319	Peak_343739	CRD_3527	Intron
chr7	127761443	127761647	Peak_343740	CRD_3527	Intron
chr7	127763283	127763490	Peak_343741	CRD_3527	Intron
chr7	127763890	127764126	Peak_343742	CRD_3527	Intron
chr7	127764183	127764554	Peak_343743	CRD_3527	Intron
chr7	127768361	127768584	Peak_343744	CRD_3527	Intron
chr7	127769706	127770372	Peak_343745	CRD_3527	Intron
chr7	127771864	127772702	Peak_343746	CRD_3527	Intron
chr7	127782974	127783355	Peak_343747	CRD_3527	Intron
chr7	127786275	127786517	Peak_343748	CRD_3527	Intron
chr7	127793849	127794089	Peak_343749	CRD_3527	Intron
chr7	127794304	127795009	Peak_343750	CRD_3527	Intron
chr7	127799599	127800364	Peak_343751	CRD_3527	Intron
chr7	127800663	127801201	Peak_343752	CRD_3527	Intron
chr7	127831007	127831732	Peak_343762	CRD_3527	Intron
chr7	127832009	127832228	Peak_343763	CRD_3527	Intron
chr7	127832538	127832910	Peak_343764	CRD_3527	Intron
chr7	127838754	127839696	Peak_343765	CRD_3527	Intron
chr7	127841960	127842338	Peak_343766	CRD_3527	Intron
chr7	127844189	127844513	Peak_343767	CRD_3527	Exon
chr7	127844589	127845046	Peak_343768	CRD_3527	Intron
chr7	127845115	127845793	Peak_343769	CRD_3527	Intron
chr7	127845853	127846141	Peak_343770	CRD_3527	Intron
chr7	127850851	127851099	Peak_343771	CRD_3527	Intron
chr7	127864622	127865487	Peak_343772	CRD_3527	Intron
chr7	127870575	127870868	Peak_343773	CRD_3527	Intron
chr7	127871249	127871613	Peak_343775	CRD_3527	Intron
chr7	127875004	127875549	Peak_343776	CRD_3527	Intron
chr7	127876217	127876850	Peak_343777	CRD_3527	Intron
chr7	127880031	127880250	Peak_343778	CRD_3527	Intron
chr7	127885262	127885685	Peak_343779	CRD_3527	Promoter
chr7	127885810	127886599	Peak_343780	CRD_3527	Promoter
chr7	127887016	127887442	Peak_343781	CRD_3527	Promoter
chr7	127892907	127893399	Peak_343782	CRD_3527	Intron
chr7	127893474	127894007	Peak_343783	CRD_3527	Intron
chr7	127895667	127896179	Peak_343784	CRD_3527	Intron
chr7	127900342	127901619	Peak_343785	CRD_3527	Promoter
chr7	127902053	127902626	Peak_343786	CRD_3527	Promoter
chr7	127904446	127904959	Peak_343787	CRD_3527	Promoter
chr7	127975476	127975948	Peak_343805	CRD_3527	Intron
chr7	127976021	127976379	Peak_343806	CRD_3527	Intron
chr7	127976816	127977223	Peak_343807	CRD_3527	Intron
chr7	127980513	127980802	Peak_343808	CRD_3527	Intron
chr7	127980955	127981863	Peak_343809	CRD_3527	Intron
chr7	127983980	127984185	Peak_343810	CRD_3527	Intron
chr7	127986991	127987316	Peak_343811	CRD_3527	Intron
chr7	128005102	128005444	Peak_343817	CRD_3528	Intron
chr7	128007395	128007621	Peak_343818	CRD_3528	Intron
chr7	128008183	128008400	Peak_343819	CRD_3528	Intron
chr7	128010476	128010728	Peak_343820	CRD_3528	Intron
chr7	128014407	128015284	Peak_343821	CRD_3528	Intron
chr7	128016949	128017726	Peak_343822	CRD_3528	Intron
chr7	128017874	128018174	Peak_343823	CRD_3528	Intron
chr7	128022708	128023253	Peak_343824	CRD_3528	Intron
chr7	128026231	128026489	Peak_343825	CRD_3528	Intron
chr7	128027736	128028042	Peak_343826	CRD_3528	Promoter
chr7	128030772	128030978	Peak_343827	CRD_3528	Promoter
chr7	128031949	128032508	Peak_343828	CRD_3528	Promoter
chr7	127989082	127989837	Peak_343812	CRD_3528	Promoter
chr7	127991565	127991977	Peak_343813	CRD_3528	Promoter
chr7	127995079	127995930	Peak_343814	CRD_3528	Promoter
chr7	127995992	127996714	Peak_343815	CRD_3528	Promoter
chr7	128003501	128003700	Peak_343816	CRD_3528	Intron
chr7	128086172	128086524	Peak_343841	CRD_3529	Promoter
chr7	128093579	128095047	Peak_343842	CRD_3529	Distal_Intergenic
chr7	128100210	128100461	Peak_343843	CRD_3529	Distal_Intergenic
chr7	128100569	128101395	Peak_343844	CRD_3529	Distal_Intergenic
chr7	128103256	128104014	Peak_343845	CRD_3529	Distal_Intergenic
chr7	128034647	128035145	Peak_343829	CRD_3529	Promoter
chr7	128035734	128036091	Peak_343830	CRD_3529	Intron
chr7	128036263	128036479	Peak_343831	CRD_3529	Intron
chr7	128041504	128042585	Peak_343832	CRD_3529	Promoter
chr7	128046033	128046235	Peak_343833	CRD_3529	Intron
chr7	128054078	128054313	Peak_343834	CRD_3529	Intron
chr7	128057761	128057996	Peak_343835	CRD_3529	Intron
chr7	128059492	128060356	Peak_343836	CRD_3529	Intron
chr7	128062487	128063472	Peak_343837	CRD_3529	Intron
chr7	128065553	128066412	Peak_343838	CRD_3529	Intron
chr7	128066749	128067095	Peak_343839	CRD_3529	Intron
chr7	128075190	128076915	Peak_343840	CRD_3529	Intron
chr7	128192832	128193131	Peak_343872	CRD_3530	Distal_Intergenic
chr7	128200278	128200885	Peak_343873	CRD_3530	Distal_Intergenic
chr7	128201394	128202372	Peak_343874	CRD_3530	Distal_Intergenic
chr7	128202476	128202792	Peak_343875	CRD_3530	Distal_Intergenic
chr7	128124091	128124640	Peak_343849	CRD_3530	Distal_Intergenic
chr7	128128746	128128990	Peak_343850	CRD_3530	Distal_Intergenic
chr7	128134562	128134871	Peak_343851	CRD_3530	Distal_Intergenic
chr7	128135082	128135598	Peak_343852	CRD_3530	Distal_Intergenic
chr7	128135649	128136616	Peak_343853	CRD_3530	Distal_Intergenic
chr7	128141392	128141644	Peak_343854	CRD_3530	Distal_Intergenic
chr7	128141813	128142184	Peak_343855	CRD_3530	Distal_Intergenic
chr7	128147340	128147797	Peak_343856	CRD_3530	Distal_Intergenic
chr7	128155207	128155595	Peak_343857	CRD_3530	Distal_Intergenic
chr7	128156782	128158591	Peak_343858	CRD_3530	Distal_Intergenic
chr7	128164037	128164481	Peak_343859	CRD_3530	Distal_Intergenic
chr7	128166655	128166861	Peak_343860	CRD_3530	Distal_Intergenic
chr7	128167169	128167782	Peak_343861	CRD_3530	Distal_Intergenic
chr7	128167936	128168145	Peak_343862	CRD_3530	Distal_Intergenic
chr7	128168216	128168616	Peak_343863	CRD_3530	Distal_Intergenic
chr7	128169270	128169516	Peak_343864	CRD_3530	Distal_Intergenic
chr7	128169736	128170323	Peak_343865	CRD_3530	Distal_Intergenic
chr7	128172184	128172615	Peak_343866	CRD_3530	Distal_Intergenic
chr7	128180602	128181686	Peak_343867	CRD_3530	Distal_Intergenic
chr7	128182420	128182915	Peak_343868	CRD_3530	Distal_Intergenic
chr7	128188406	128189803	Peak_343869	CRD_3530	Distal_Intergenic
chr7	128190140	128190616	Peak_343870	CRD_3530	Distal_Intergenic
chr7	128190988	128191187	Peak_343871	CRD_3530	Distal_Intergenic
chr7	128208448	128208818	Peak_343876	CRD_3530	Promoter
chr7	128208875	128209180	Peak_343877	CRD_3530	Promoter
chr7	128209696	128210310	Peak_343878	CRD_3530	Promoter
chr7	128218417	128218685	Peak_343879	CRD_3530	Distal_Intergenic
chr7	128221959	128222178	Peak_343880	CRD_3530	Distal_Intergenic
chr7	128222510	128223103	Peak_343881	CRD_3531	Distal_Intergenic
chr7	128235330	128235605	Peak_343882	CRD_3531	Distal_Intergenic
chr7	128258831	128260035	Peak_343883	CRD_3531	Distal_Intergenic
chr7	128260107	128260899	Peak_343884	CRD_3531	Distal_Intergenic
chr7	128266618	128267972	Peak_343885	CRD_3531	Promoter
chr7	128271613	128272213	Peak_343886	CRD_3531	Distal_Intergenic
chr7	128278792	128279168	Peak_343887	CRD_3531	Distal_Intergenic
chr7	128279469	128279698	Peak_343888	CRD_3531	Distal_Intergenic
chr7	128290383	128290658	Peak_343889	CRD_3531	Distal_Intergenic
chr7	128301900	128303823	Peak_343890	CRD_3531	Promoter
chr7	128304309	128304586	Peak_343891	CRD_3531	Promoter
chr7	128314386	128315420	Peak_343892	CRD_3531	Promoter
chr7	128320940	128322458	Peak_343893	CRD_3531	Promoter
chr7	128328679	128329320	Peak_343894	CRD_3531	Intron
chr7	128598901	128599280	Peak_343930	CRD_3532	Intron
chr7	128608965	128609318	Peak_343931	CRD_3532	Intron
chr7	128613434	128613827	Peak_343932	CRD_3532	Intron
chr7	128672955	128673254	Peak_343933	CRD_3532	Promoter
chr7	128694602	128694986	Peak_343934	CRD_3532	Promoter
chr7	128697157	128697948	Peak_343935	CRD_3532	Promoter
chr7	129389565	129389824	Peak_343986	CRD_3532	Promoter
chr7	129390221	129390914	Peak_343987	CRD_3532	Promoter
chr7	129391640	129392167	Peak_343988	CRD_3532	Promoter
chr7	129402442	129402909	Peak_343989	CRD_3532	Promoter
chr7	129432961	129434554	Peak_343990	CRD_3532	Promoter
chr7	128425822	128426309	Peak_343911	CRD_3532	Distal_Intergenic
chr7	128427305	128427671	Peak_343912	CRD_3532	Distal_Intergenic
chr7	128446213	128446845	Peak_343913	CRD_3532	Promoter
chr7	128450441	128450779	Peak_343914	CRD_3532	Distal_Intergenic
chr7	128455127	128456348	Peak_343915	CRD_3532	Promoter
chr7	128459183	128460027	Peak_343916	CRD_3532	Promoter
chr7	128461458	128461749	Peak_343917	CRD_3532	Intron
chr7	128474228	128474577	Peak_343918	CRD_3532	Promoter
chr7	128476186	128477538	Peak_343919	CRD_3532	Promoter
chr7	128507179	128507669	Peak_343920	CRD_3532	Distal_Intergenic
chr7	128516427	128516630	Peak_343921	CRD_3532	Distal_Intergenic
chr7	128523275	128523617	Peak_343922	CRD_3532	Exon
chr7	128529732	128530477	Peak_343923	CRD_3532	Promoter
chr7	128530572	128530880	Peak_343924	CRD_3532	Promoter
chr7	128531012	128531719	Peak_343925	CRD_3532	Promoter
chr7	128537354	128537796	Peak_343926	CRD_3532	Intron
chr7	128565572	128565779	Peak_343927	CRD_3532	Intron
chr7	130377244	130377579	Peak_344055	CRD_3532	Promoter
chr7	130392421	130393709	Peak_344056	CRD_3532	Exon
chr7	130405337	130406005	Peak_344057	CRD_3532	Promoter
chr7	130409169	130409940	Peak_344058	CRD_3532	Intron
chr7	130417188	130417617	Peak_344059	CRD_3532	Promoter
chr7	130421706	130422928	Peak_344060	CRD_3532	Exon
chr7	130429639	130430066	Peak_344061	CRD_3532	Promoter
chr7	130430763	130431251	Peak_344062	CRD_3532	Intron
chr7	130440720	130441524	Peak_344063	CRD_3532	Promoter
chr7	130441580	130441861	Peak_344064	CRD_3532	Promoter
chr7	130444267	130444619	Peak_344065	CRD_3532	Promoter
chr7	130488258	130488791	Peak_344066	CRD_3532	Promoter
chr7	130489049	130489431	Peak_344067	CRD_3532	Promoter
chr7	130490932	130491217	Peak_344068	CRD_3532	Promoter
chr7	130491278	130491672	Peak_344069	CRD_3532	Promoter
chr7	130491867	130492218	Peak_344070	CRD_3532	Promoter
chr7	130521156	130521606	Peak_344071	CRD_3532	Intron
chr7	130524793	130525021	Peak_344072	CRD_3532	Intron
chr7	130525260	130525874	Peak_344073	CRD_3532	Intron
chr7	130528003	130528255	Peak_344074	CRD_3532	Intron
chr7	130545052	130545360	Peak_344075	CRD_3532	Intron
chr7	130667495	130669362	Peak_344076	CRD_3532	Promoter
chr7	130758436	130758967	Peak_344077	CRD_3532	Distal_Intergenic
chr7	130815855	130816294	Peak_344078	CRD_3532	Intron
chr7	130847463	130847738	Peak_344079	CRD_3532	Intron
chr7	130848512	130848941	Peak_344080	CRD_3532	Intron
chr7	128329414	128329613	Peak_343895	CRD_3532	Intron
chr7	128343398	128344134	Peak_343896	CRD_3532	Promoter
chr7	128344251	128344474	Peak_343897	CRD_3532	Promoter
chr7	128347638	128348263	Peak_343898	CRD_3532	Exon
chr7	128348673	128349791	Peak_343899	CRD_3532	Exon
chr7	128356232	128356489	Peak_343900	CRD_3532	Intron
chr7	128360226	128361254	Peak_343901	CRD_3532	Promoter
chr7	128361492	128362482	Peak_343902	CRD_3532	Promoter
chr7	128373646	128374041	Peak_343903	CRD_3532	Distal_Intergenic
chr7	128387312	128388285	Peak_343904	CRD_3532	Distal_Intergenic
chr7	128398582	128399112	Peak_343905	CRD_3532	Promoter
chr7	128404799	128405180	Peak_343906	CRD_3532	Promoter
chr7	128407883	128408138	Peak_343907	CRD_3532	Promoter
chr7	128409051	128409548	Peak_343908	CRD_3532	Promoter
chr7	128409801	128410687	Peak_343909	CRD_3532	Promoter
chr7	128419047	128420097	Peak_343910	CRD_3532	Distal_Intergenic
chr7	128581773	128582405	Peak_343928	CRD_3532	Intron
chr7	128591776	128592078	Peak_343929	CRD_3532	Exon
chr7	128705952	128706245	Peak_343936	CRD_3532	Promoter
chr7	128725699	128726960	Peak_343937	CRD_3532	Exon
chr7	128738424	128739984	Peak_343938	CRD_3532	Promoter
chr7	128751824	128752260	Peak_343939	CRD_3532	Intron
chr7	128755642	128756792	Peak_343940	CRD_3532	Promoter
chr7	128767756	128768006	Peak_343941	CRD_3532	Intron
chr7	128781189	128781507	Peak_343942	CRD_3532	Distal_Intergenic
chr7	128783260	128783488	Peak_343943	CRD_3532	Distal_Intergenic
chr7	128790140	128790770	Peak_343944	CRD_3532	Promoter
chr7	128791215	128791534	Peak_343945	CRD_3532	Promoter
chr7	128791696	128792311	Peak_343946	CRD_3532	Promoter
chr7	128792797	128793096	Peak_343947	CRD_3532	Promoter
chr7	128805236	128805550	Peak_343948	CRD_3532	Promoter
chr7	128809010	128809770	Peak_343949	CRD_3532	Promoter
chr7	128818624	128819082	Peak_343950	CRD_3532	Intron
chr7	128833089	128834491	Peak_343951	CRD_3532	Promoter
chr7	128834546	128834897	Peak_343952	CRD_3532	Intron
chr7	128862150	128863719	Peak_343953	CRD_3532	Promoter
chr7	128867935	128868673	Peak_343954	CRD_3532	Promoter
chr7	128868760	128869383	Peak_343955	CRD_3532	Promoter
chr7	128869581	128869803	Peak_343956	CRD_3532	Exon
chr7	128870132	128870373	Peak_343957	CRD_3532	Exon
chr7	128871484	128871777	Peak_343958	CRD_3532	Exon
chr7	128880094	128880411	Peak_343959	CRD_3532	Promoter
chr7	128883617	128883913	Peak_343960	CRD_3532	Promoter
chr7	128951680	128951942	Peak_343961	CRD_3532	Promoter
chr7	128974315	128974737	Peak_343962	CRD_3532	Intron
chr7	128975360	128975974	Peak_343963	CRD_3532	Exon
chr7	128997035	128997421	Peak_343964	CRD_3532	Exon
chr7	129041592	129041980	Peak_343965	CRD_3532	Exon
chr7	129045685	129046411	Peak_343966	CRD_3532	Intron
chr7	129054161	129055615	Peak_343967	CRD_3532	Promoter
chr7	129091552	129091816	Peak_343968	CRD_3532	Distal_Intergenic
chr7	129101698	129102200	Peak_343969	CRD_3532	Distal_Intergenic
chr7	129119163	129119423	Peak_343970	CRD_3532	Promoter
chr7	129122560	129123251	Peak_343971	CRD_3532	Distal_Intergenic
chr7	129143917	129144833	Peak_343972	CRD_3532	Promoter
chr7	129160210	129160718	Peak_343973	CRD_3532	Promoter
chr7	129163779	129164216	Peak_343974	CRD_3532	Promoter
chr7	129167596	129168990	Peak_343975	CRD_3532	Promoter
chr7	129218539	129219088	Peak_343976	CRD_3532	Distal_Intergenic
chr7	129224217	129226074	Peak_343977	CRD_3532	Promoter
chr7	129240169	129241125	Peak_343978	CRD_3532	Intron
chr7	129287366	129287567	Peak_343979	CRD_3532	Intron
chr7	129295110	129295502	Peak_343980	CRD_3532	Intron
chr7	129332469	129332668	Peak_343981	CRD_3532	Intron
chr7	129342925	129343409	Peak_343982	CRD_3532	Intron
chr7	129356237	129356514	Peak_343983	CRD_3532	Intron
chr7	129367421	129367987	Peak_343984	CRD_3532	Promoter
chr7	129368122	129368321	Peak_343985	CRD_3532	Promoter
chr7	129435078	129435307	Peak_343991	CRD_3532	Promoter
chr7	129443424	129444172	Peak_343992	CRD_3532	Exon
chr7	129469954	129470778	Peak_343993	CRD_3532	Exon
chr7	129472401	129472689	Peak_343994	CRD_3532	Intron
chr7	129485407	129485937	Peak_343995	CRD_3532	Promoter
chr7	129493398	129493888	Peak_343996	CRD_3532	Distal_Intergenic
chr7	129495715	129495973	Peak_343997	CRD_3532	Distal_Intergenic
chr7	129501727	129502704	Peak_343998	CRD_3532	Promoter
chr7	129502845	129503525	Peak_343999	CRD_3532	Promoter
chr7	129536070	129536751	Peak_344000	CRD_3532	Distal_Intergenic
chr7	129554191	129554528	Peak_344001	CRD_3532	Distal_Intergenic
chr7	129610910	129612364	Peak_344002	CRD_3532	Promoter
chr7	129612561	129613036	Peak_344003	CRD_3532	Promoter
chr7	129635393	129635909	Peak_344004	CRD_3532	Intron
chr7	129643683	129644060	Peak_344005	CRD_3532	Intron
chr7	129644500	129645079	Peak_344006	CRD_3532	Intron
chr7	129664493	129664797	Peak_344007	CRD_3532	Intron
chr7	129739508	129739749	Peak_344008	CRD_3532	Intron
chr7	129824490	129826090	Peak_344009	CRD_3532	Distal_Intergenic
chr7	129830034	129830576	Peak_344010	CRD_3532	Exon
chr7	129834959	129835989	Peak_344011	CRD_3532	Exon
chr7	129854940	129855917	Peak_344012	CRD_3532	Intron
chr7	129863999	129864581	Peak_344013	CRD_3532	Intron
chr7	129875609	129876454	Peak_344014	CRD_3532	Intron
chr7	129883230	129883672	Peak_344015	CRD_3532	Promoter
chr7	129947091	129947471	Peak_344016	CRD_3532	Intron
chr7	129948852	129949250	Peak_344017	CRD_3532	Promoter
chr7	129949535	129949807	Peak_344018	CRD_3532	Promoter
chr7	129952094	129952535	Peak_344019	CRD_3532	Promoter
chr7	129952631	129953480	Peak_344020	CRD_3532	Promoter
chr7	129984152	129984351	Peak_344021	CRD_3532	Intron
chr7	130010896	130011100	Peak_344022	CRD_3532	Promoter
chr7	130021444	130021707	Peak_344023	CRD_3532	Intron
chr7	130022193	130022449	Peak_344025	CRD_3532	Exon
chr7	130026011	130026489	Peak_344026	CRD_3532	Promoter
chr7	130051049	130051566	Peak_344027	CRD_3532	Promoter
chr7	130069866	130070705	Peak_344028	CRD_3532	Promoter
chr7	130070821	130071075	Peak_344029	CRD_3532	Promoter
chr7	130071164	130071363	Peak_344030	CRD_3532	Promoter
chr7	130072184	130072541	Peak_344031	CRD_3532	Promoter
chr7	130120241	130120484	Peak_344032	CRD_3532	Intron
chr7	130124921	130125120	Peak_344033	CRD_3532	Intron
chr7	130132389	130132755	Peak_344034	CRD_3532	Exon
chr7	130132833	130133275	Peak_344035	CRD_3532	Exon
chr7	130133329	130133799	Peak_344036	CRD_3532	Exon
chr7	130135193	130135596	Peak_344037	CRD_3532	Exon
chr7	130135663	130136305	Peak_344038	CRD_3532	Exon
chr7	130141159	130141407	Peak_344039	CRD_3532	Promoter
chr7	130141485	130143087	Peak_344040	CRD_3532	Promoter
chr7	130147086	130147567	Peak_344041	CRD_3532	Distal_Intergenic
chr7	130148290	130149008	Peak_344042	CRD_3532	Distal_Intergenic
chr7	130149304	130149625	Peak_344043	CRD_3532	Distal_Intergenic
chr7	130152684	130153047	Peak_344044	CRD_3532	Distal_Intergenic
chr7	130180628	130181037	Peak_344045	CRD_3532	Promoter
chr7	130204796	130205881	Peak_344046	CRD_3532	Promoter
chr7	130273015	130273576	Peak_344047	CRD_3532	Exon
chr7	130273909	130274433	Peak_344048	CRD_3532	Intron
chr7	130277576	130277786	Peak_344049	CRD_3532	Intron
chr7	130277888	130278632	Peak_344050	CRD_3532	Exon
chr7	130279108	130279348	Peak_344051	CRD_3532	Intron
chr7	130280974	130281422	Peak_344052	CRD_3532	Intron
chr7	130293696	130295055	Peak_344053	CRD_3532	Promoter
chr7	130351922	130353443	Peak_344054	CRD_3532	Intron
chr7	130881864	130882063	Peak_344084	CRD_3533	Exon
chr7	130882142	130882686	Peak_344085	CRD_3533	Exon
chr7	130884046	130884389	Peak_344086	CRD_3533	Exon
chr7	130884502	130884951	Peak_344087	CRD_3533	Intron
chr7	131013112	131013620	Peak_344123	CRD_3533	Intron
chr7	131014433	131015360	Peak_344124	CRD_3533	Intron
chr7	131020917	131021246	Peak_344125	CRD_3533	Intron
chr7	131021349	131021741	Peak_344126	CRD_3533	Intron
chr7	131025486	131025772	Peak_344127	CRD_3533	Intron
chr7	130904196	130904479	Peak_344092	CRD_3533	Intron
chr7	130912853	130913092	Peak_344093	CRD_3533	Promoter
chr7	130913223	130913855	Peak_344094	CRD_3533	Promoter
chr7	130921109	130922205	Peak_344095	CRD_3533	Intron
chr7	130922449	130922773	Peak_344096	CRD_3533	Intron
chr7	130930287	130930617	Peak_344097	CRD_3533	Promoter
chr7	130930763	130931024	Peak_344098	CRD_3533	Promoter
chr7	130937070	130937527	Peak_344099	CRD_3533	Promoter
chr7	130941429	130941788	Peak_344100	CRD_3533	Exon
chr7	130945476	130945734	Peak_344101	CRD_3533	Exon
chr7	130946214	130946489	Peak_344102	CRD_3533	Intron
chr7	130947730	130947994	Peak_344103	CRD_3533	Intron
chr7	130951296	130952154	Peak_344104	CRD_3533	Intron
chr7	130952473	130952839	Peak_344105	CRD_3533	Intron
chr7	130957704	130958142	Peak_344106	CRD_3533	Intron
chr7	130966677	130967003	Peak_344107	CRD_3533	Intron
chr7	130968508	130968721	Peak_344108	CRD_3533	Intron
chr7	130968947	130969146	Peak_344109	CRD_3533	Intron
chr7	130970487	130971045	Peak_344110	CRD_3533	Intron
chr7	130975634	130976108	Peak_344111	CRD_3533	Intron
chr7	130980616	130980819	Peak_344112	CRD_3533	Intron
chr7	130981366	130981565	Peak_344113	CRD_3533	Promoter
chr7	130982183	130982487	Peak_344114	CRD_3533	Promoter
chr7	130988467	130989221	Peak_344115	CRD_3533	Intron
chr7	130990474	130990861	Peak_344116	CRD_3533	Intron
chr7	130994039	130994259	Peak_344117	CRD_3533	Exon
chr7	130994435	130995228	Peak_344118	CRD_3533	Intron
chr7	130995371	130995837	Peak_344119	CRD_3533	Intron
chr7	131007249	131007846	Peak_344120	CRD_3533	Intron
chr7	131007949	131008368	Peak_344121	CRD_3533	Intron
chr7	131012596	131013001	Peak_344122	CRD_3533	Intron
chr7	130865909	130867191	Peak_344081	CRD_3533	Exon
chr7	130873747	130874108	Peak_344082	CRD_3533	Promoter
chr7	130880828	130881707	Peak_344083	CRD_3533	Exon
chr7	130885036	130885379	Peak_344088	CRD_3533	Intron
chr7	130893423	130893631	Peak_344089	CRD_3533	Intron
chr7	130896723	130897847	Peak_344090	CRD_3533	Intron
chr7	130901291	130902084	Peak_344091	CRD_3533	Intron
chr7	131027144	131028042	Peak_344128	CRD_3534	Intron
chr7	131032844	131033151	Peak_344129	CRD_3534	Intron
chr7	131034054	131034848	Peak_344130	CRD_3534	Intron
chr7	131034916	131035115	Peak_344131	CRD_3534	Intron
chr7	131040493	131040969	Peak_344132	CRD_3534	Intron
chr7	131046282	131046481	Peak_344133	CRD_3534	Intron
chr7	131055981	131056360	Peak_344134	CRD_3534	Promoter
chr7	131057012	131057348	Peak_344135	CRD_3534	Promoter
chr7	131057758	131058005	Peak_344136	CRD_3534	Promoter
chr7	131066704	131067719	Peak_344137	CRD_3534	Intron
chr7	131069300	131069528	Peak_344138	CRD_3534	Intron
chr7	131075797	131076477	Peak_344139	CRD_3534	Intron
chr7	131076720	131077198	Peak_344140	CRD_3534	Intron
chr7	131078783	131079285	Peak_344141	CRD_3534	Promoter
chr7	131091000	131091598	Peak_344142	CRD_3534	Promoter
chr7	131094758	131095084	Peak_344143	CRD_3534	Intron
chr7	131096829	131097468	Peak_344144	CRD_3534	Intron
chr7	131098715	131099004	Peak_344145	CRD_3534	Intron
chr7	131104104	131104307	Peak_344146	CRD_3534	Promoter
chr7	131105497	131105716	Peak_344147	CRD_3534	Promoter
chr7	131106384	131106590	Peak_344148	CRD_3534	Promoter
chr7	131107939	131108507	Peak_344149	CRD_3534	Promoter
chr7	131109305	131109724	Peak_344150	CRD_3534	Promoter
chr7	131109946	131110247	Peak_344151	CRD_3534	Promoter
chr7	131110329	131111531	Peak_344152	CRD_3534	Promoter
chr7	131183710	131184044	Peak_344160	CRD_3535	Intron
chr7	131186751	131187301	Peak_344161	CRD_3535	Intron
chr7	131190110	131191560	Peak_344162	CRD_3535	Intron
chr7	131194622	131194825	Peak_344163	CRD_3535	Intron
chr7	131132136	131132491	Peak_344153	CRD_3535	Intron
chr7	131147564	131148055	Peak_344154	CRD_3535	Intron
chr7	131151069	131151546	Peak_344155	CRD_3535	Intron
chr7	131157650	131158294	Peak_344156	CRD_3535	Intron
chr7	131166092	131166438	Peak_344157	CRD_3535	Intron
chr7	131170463	131170733	Peak_344158	CRD_3535	Intron
chr7	131182683	131182968	Peak_344159	CRD_3535	Intron
chr7	131197885	131198399	Peak_344164	CRD_3535	Intron
chr7	131211603	131211897	Peak_344165	CRD_3535	Intron
chr7	131211956	131212225	Peak_344166	CRD_3535	Intron
chr7	131219406	131219873	Peak_344167	CRD_3535	Intron
chr7	131226178	131226438	Peak_344168	CRD_3535	Intron
chr7	131234563	131236180	Peak_344169	CRD_3535	Intron
chr7	131244126	131244974	Peak_344170	CRD_3535	Promoter
chr7	131250342	131250595	Peak_344171	CRD_3535	Intron
chr7	131253200	131254017	Peak_344172	CRD_3535	Intron
chr7	131258189	131258428	Peak_344173	CRD_3535	Intron
chr7	131265183	131265780	Peak_344174	CRD_3535	Intron
chr7	131298307	131298563	Peak_344175	CRD_3535	Intron
chr7	131302508	131302811	Peak_344176	CRD_3535	Intron
chr7	131303190	131303451	Peak_344177	CRD_3535	Intron
chr7	131323005	131323219	Peak_344178	CRD_3535	Intron
chr7	131327109	131328417	Peak_344179	CRD_3535	Promoter
chr7	131347165	131347551	Peak_344180	CRD_3535	Intron
chr7	131424242	131424767	Peak_344181	CRD_3535	Intron
chr7	131424887	131425092	Peak_344182	CRD_3535	Intron
chr7	131486266	131486622	Peak_344183	CRD_3535	Intron
chr7	131493642	131493933	Peak_344184	CRD_3535	Exon
chr7	131501787	131502561	Peak_344185	CRD_3536	Exon
chr7	131504308	131504600	Peak_344186	CRD_3536	Promoter
chr7	131507685	131508399	Peak_344187	CRD_3536	Promoter
chr7	131513052	131513919	Peak_344188	CRD_3536	Promoter
chr7	131527413	131527882	Peak_344189	CRD_3536	Intron
chr7	131538880	131539106	Peak_344190	CRD_3536	Intron
chr7	131630371	131630699	Peak_344203	CRD_3537	Distal_Intergenic
chr7	131654725	131655202	Peak_344204	CRD_3537	Distal_Intergenic
chr7	131674074	131674516	Peak_344205	CRD_3537	Distal_Intergenic
chr7	131689102	131689466	Peak_344206	CRD_3537	Distal_Intergenic
chr7	131692012	131692378	Peak_344207	CRD_3537	Distal_Intergenic
chr7	131931513	131931721	Peak_344218	CRD_3537	Intron
chr7	131945123	131945727	Peak_344219	CRD_3537	Intron
chr7	131948395	131948842	Peak_344220	CRD_3537	Exon
chr7	131950479	131951251	Peak_344221	CRD_3537	Distal_Intergenic
chr7	131952467	131952708	Peak_344222	CRD_3537	Distal_Intergenic
chr7	131955556	131955851	Peak_344223	CRD_3537	Distal_Intergenic
chr7	131957117	131958062	Peak_344224	CRD_3537	Distal_Intergenic
chr7	131967687	131968241	Peak_344225	CRD_3537	Distal_Intergenic
chr7	132000786	132001465	Peak_344226	CRD_3537	Distal_Intergenic
chr7	132004454	132004936	Peak_344227	CRD_3537	Distal_Intergenic
chr7	132035428	132036374	Peak_344228	CRD_3537	Distal_Intergenic
chr7	131555666	131555971	Peak_344194	CRD_3537	Promoter
chr7	131558135	131558445	Peak_344195	CRD_3537	Promoter
chr7	131576609	131577194	Peak_344196	CRD_3537	Distal_Intergenic
chr7	131580686	131582207	Peak_344197	CRD_3537	Distal_Intergenic
chr7	131595747	131596062	Peak_344198	CRD_3537	Distal_Intergenic
chr7	131600045	131601143	Peak_344199	CRD_3537	Distal_Intergenic
chr7	131604754	131605168	Peak_344200	CRD_3537	Distal_Intergenic
chr7	131605795	131606738	Peak_344201	CRD_3537	Distal_Intergenic
chr7	131628000	131629010	Peak_344202	CRD_3537	Distal_Intergenic
chr7	131741487	131742069	Peak_344208	CRD_3537	Distal_Intergenic
chr7	131780440	131780676	Peak_344209	CRD_3537	Distal_Intergenic
chr7	131803955	131804154	Peak_344210	CRD_3537	Distal_Intergenic
chr7	131827191	131827895	Peak_344211	CRD_3537	Distal_Intergenic
chr7	131844115	131844940	Peak_344212	CRD_3537	Distal_Intergenic
chr7	131859015	131859765	Peak_344213	CRD_3537	Distal_Intergenic
chr7	131879401	131880732	Peak_344214	CRD_3537	Distal_Intergenic
chr7	131895518	131896053	Peak_344215	CRD_3537	Promoter
chr7	131898170	131898846	Peak_344216	CRD_3537	Promoter
chr7	131920872	131921886	Peak_344217	CRD_3537	Intron
chr7	132122980	132123277	Peak_344240	CRD_3538	Exon
chr7	132124585	132124993	Peak_344241	CRD_3538	Exon
chr7	132125101	132125556	Peak_344242	CRD_3538	Exon
chr7	132126216	132126448	Peak_344243	CRD_3538	Exon
chr7	132132467	132132684	Peak_344244	CRD_3538	Intron
chr7	132140104	132140445	Peak_344245	CRD_3538	Intron
chr7	132162105	132162529	Peak_344253	CRD_3538	Intron
chr7	132162613	132163042	Peak_344254	CRD_3538	Intron
chr7	132165274	132165653	Peak_344255	CRD_3538	Intron
chr7	132178410	132178639	Peak_344256	CRD_3538	Intron
chr7	132178869	132179160	Peak_344257	CRD_3538	Intron
chr7	132182874	132184218	Peak_344258	CRD_3538	Intron
chr7	132195458	132195665	Peak_344261	CRD_3538	Intron
chr7	132210330	132210602	Peak_344262	CRD_3538	Intron
chr7	132210703	132210990	Peak_344263	CRD_3538	Exon
chr7	132211349	132211548	Peak_344264	CRD_3538	Intron
chr7	132211756	132212547	Peak_344265	CRD_3538	Intron
chr7	132241615	132242144	Peak_344266	CRD_3538	Intron
chr7	132252792	132252994	Peak_344267	CRD_3538	Intron
chr7	132416653	132417197	Peak_344290	CRD_3538	Intron
chr7	132430558	132431150	Peak_344291	CRD_3538	Intron
chr7	132434317	132435501	Peak_344292	CRD_3538	Intron
chr7	132437677	132438284	Peak_344293	CRD_3538	Intron
chr7	132584695	132585382	Peak_344324	CRD_3538	Intron
chr7	132593153	132593371	Peak_344325	CRD_3538	Intron
chr7	132608584	132608946	Peak_344326	CRD_3538	Intron
chr7	132609737	132611560	Peak_344327	CRD_3538	Intron
chr7	132614574	132615220	Peak_344328	CRD_3538	Intron
chr7	132639323	132639680	Peak_344329	CRD_3538	Intron
chr7	132076372	132077157	Peak_344231	CRD_3538	Distal_Intergenic
chr7	132078039	132078407	Peak_344232	CRD_3538	Distal_Intergenic
chr7	132081025	132081386	Peak_344233	CRD_3538	Distal_Intergenic
chr7	132097755	132098035	Peak_344234	CRD_3538	Distal_Intergenic
chr7	132103097	132103296	Peak_344235	CRD_3538	Distal_Intergenic
chr7	132103670	132103878	Peak_344236	CRD_3538	Distal_Intergenic
chr7	132105137	132105473	Peak_344237	CRD_3538	Distal_Intergenic
chr7	132112147	132113342	Peak_344238	CRD_3538	Distal_Intergenic
chr7	132118540	132119129	Peak_344239	CRD_3538	Distal_Intergenic
chr7	132157964	132158859	Peak_344251	CRD_3538	Intron
chr7	132160569	132161143	Peak_344252	CRD_3538	Intron
chr7	132184430	132184993	Peak_344259	CRD_3538	Intron
chr7	132189982	132190246	Peak_344260	CRD_3538	Intron
chr7	132442117	132443411	Peak_344294	CRD_3538	Intron
chr7	132451609	132452577	Peak_344295	CRD_3538	Intron
chr7	132455316	132455854	Peak_344296	CRD_3538	Intron
chr7	132458514	132459207	Peak_344297	CRD_3538	Intron
chr7	132464718	132465110	Peak_344298	CRD_3538	Intron
chr7	132468436	132469057	Peak_344299	CRD_3538	Intron
chr7	132472468	132472857	Peak_344300	CRD_3538	Intron
chr7	132475731	132476334	Peak_344301	CRD_3538	Intron
chr7	132476379	132476628	Peak_344302	CRD_3538	Intron
chr7	132480480	132481408	Peak_344303	CRD_3538	Intron
chr7	132485028	132485536	Peak_344304	CRD_3538	Intron
chr7	132489932	132490229	Peak_344305	CRD_3538	Intron
chr7	132500796	132501693	Peak_344306	CRD_3538	Intron
chr7	132508686	132509391	Peak_344307	CRD_3538	Exon
chr7	132509451	132509885	Peak_344308	CRD_3538	Intron
chr7	132510976	132511256	Peak_344309	CRD_3538	Intron
chr7	132516468	132516860	Peak_344310	CRD_3538	Intron
chr7	132519877	132520430	Peak_344311	CRD_3538	Intron
chr7	132536628	132537061	Peak_344312	CRD_3538	Intron
chr7	132537474	132537822	Peak_344313	CRD_3538	Intron
chr7	132537919	132538355	Peak_344314	CRD_3538	Intron
chr7	132538406	132538620	Peak_344315	CRD_3538	Intron
chr7	132555289	132555495	Peak_344316	CRD_3538	Intron
chr7	132557684	132558043	Peak_344317	CRD_3538	Intron
chr7	132559433	132560006	Peak_344318	CRD_3538	Intron
chr7	132560144	132560354	Peak_344319	CRD_3538	Intron
chr7	132573530	132573755	Peak_344320	CRD_3538	Promoter
chr7	132575253	132576641	Peak_344321	CRD_3538	Promoter
chr7	132577274	132577529	Peak_344322	CRD_3538	Promoter
chr7	132580737	132581046	Peak_344323	CRD_3538	Intron
chr7	132141032	132141642	Peak_344246	CRD_3538	Intron
chr7	132145195	132145972	Peak_344247	CRD_3538	Promoter
chr7	132151682	132151930	Peak_344248	CRD_3538	Intron
chr7	132152139	132153162	Peak_344249	CRD_3538	Intron
chr7	132155172	132155476	Peak_344250	CRD_3538	Intron
chr7	132268165	132268913	Peak_344268	CRD_3538	Intron
chr7	132269408	132269645	Peak_344269	CRD_3538	Intron
chr7	132269712	132269933	Peak_344270	CRD_3538	Intron
chr7	132275828	132276612	Peak_344271	CRD_3538	Intron
chr7	132277267	132277946	Peak_344272	CRD_3538	Intron
chr7	132298377	132299206	Peak_344273	CRD_3538	Intron
chr7	132307596	132307806	Peak_344274	CRD_3538	Intron
chr7	132318715	132320025	Peak_344275	CRD_3538	Intron
chr7	132327699	132328043	Peak_344276	CRD_3538	Intron
chr7	132328129	132328498	Peak_344277	CRD_3538	Intron
chr7	132333059	132333885	Peak_344278	CRD_3538	Intron
chr7	132349129	132349360	Peak_344279	CRD_3538	Promoter
chr7	132354461	132354821	Peak_344280	CRD_3538	Promoter
chr7	132368210	132369209	Peak_344281	CRD_3538	Intron
chr7	132376705	132378528	Peak_344282	CRD_3538	Intron
chr7	132392556	132392933	Peak_344283	CRD_3538	Intron
chr7	132397007	132397651	Peak_344284	CRD_3538	Intron
chr7	132400258	132401266	Peak_344285	CRD_3538	Intron
chr7	132402965	132403365	Peak_344286	CRD_3538	Intron
chr7	132403547	132403769	Peak_344287	CRD_3538	Intron
chr7	132410204	132410956	Peak_344288	CRD_3538	Intron
chr7	132412534	132413182	Peak_344289	CRD_3538	Intron
chr7	133051020	133051741	Peak_344360	CRD_3539	Promoter
chr7	133053244	133053583	Peak_344361	CRD_3539	Promoter
chr7	133057066	133057701	Peak_344362	CRD_3539	Intron
chr7	133064401	133064687	Peak_344363	CRD_3539	Intron
chr7	133065207	133065457	Peak_344364	CRD_3539	Intron
chr7	133383815	133384396	Peak_344384	CRD_3539	Intron
chr7	133389872	133390759	Peak_344385	CRD_3539	Intron
chr7	133391004	133391746	Peak_344386	CRD_3539	Intron
chr7	133395538	133396504	Peak_344387	CRD_3539	Promoter
chr7	133416365	133416726	Peak_344388	CRD_3539	Intron
chr7	133434107	133434598	Peak_344389	CRD_3539	Intron
chr7	133950829	133951349	Peak_344434	CRD_3539	Intron
chr7	133962674	133963478	Peak_344435	CRD_3539	Intron
chr7	133963870	133964074	Peak_344436	CRD_3539	Intron
chr7	133978003	133978256	Peak_344437	CRD_3539	Intron
chr7	133984060	133984322	Peak_344438	CRD_3539	Intron
chr7	133022715	133023000	Peak_344357	CRD_3539	Intron
chr7	133023699	133023918	Peak_344358	CRD_3539	Intron
chr7	133030519	133030798	Peak_344359	CRD_3539	Intron
chr7	133081369	133082701	Peak_344365	CRD_3539	Promoter
chr7	133099867	133100254	Peak_344366	CRD_3539	Distal_Intergenic
chr7	133112925	133113391	Peak_344367	CRD_3539	Distal_Intergenic
chr7	133116021	133116220	Peak_344368	CRD_3539	Distal_Intergenic
chr7	133116428	133116667	Peak_344369	CRD_3539	Distal_Intergenic
chr7	133121218	133121937	Peak_344370	CRD_3539	Distal_Intergenic
chr7	133121994	133122242	Peak_344371	CRD_3539	Distal_Intergenic
chr7	133252719	133253419	Peak_344372	CRD_3539	Promoter
chr7	133253498	133253925	Peak_344373	CRD_3539	Promoter
chr7	133269452	133270120	Peak_344374	CRD_3539	Intron
chr7	133283101	133283463	Peak_344375	CRD_3539	Intron
chr7	133284080	133284683	Peak_344376	CRD_3539	Intron
chr7	133331865	133332197	Peak_344377	CRD_3539	Intron
chr7	133344363	133344992	Peak_344378	CRD_3539	Intron
chr7	133358699	133359063	Peak_344379	CRD_3539	Promoter
chr7	132676592	132676796	Peak_344333	CRD_3539	Intron
chr7	132683805	132684285	Peak_344334	CRD_3539	Intron
chr7	132698916	132699695	Peak_344335	CRD_3539	Intron
chr7	132723062	132723304	Peak_344336	CRD_3539	Intron
chr7	132739343	132740195	Peak_344337	CRD_3539	Distal_Intergenic
chr7	132749085	132749782	Peak_344338	CRD_3539	Distal_Intergenic
chr7	132749974	132751584	Peak_344339	CRD_3539	Promoter
chr7	132765969	132766489	Peak_344340	CRD_3539	Distal_Intergenic
chr7	132771250	132771515	Peak_344341	CRD_3539	Distal_Intergenic
chr7	132773341	132774100	Peak_344342	CRD_3539	Distal_Intergenic
chr7	132774191	132774570	Peak_344343	CRD_3539	Distal_Intergenic
chr7	132779328	132779948	Peak_344344	CRD_3539	Distal_Intergenic
chr7	132782147	132782346	Peak_344345	CRD_3539	Exon
chr7	132783870	132784147	Peak_344346	CRD_3539	Exon
chr7	132788972	132789555	Peak_344347	CRD_3539	Intron
chr7	132866419	132867119	Peak_344348	CRD_3539	Intron
chr7	132867658	132868097	Peak_344349	CRD_3539	Intron
chr7	132869063	132869687	Peak_344350	CRD_3539	Intron
chr7	132923219	132923499	Peak_344351	CRD_3539	Intron
chr7	132929421	132929754	Peak_344352	CRD_3539	Intron
chr7	132945938	132946441	Peak_344353	CRD_3539	Intron
chr7	132992021	132992339	Peak_344354	CRD_3539	Intron
chr7	133002915	133003810	Peak_344355	CRD_3539	Intron
chr7	133020508	133020882	Peak_344356	CRD_3539	Intron
chr7	133365930	133366369	Peak_344380	CRD_3539	Intron
chr7	133369036	133369468	Peak_344381	CRD_3539	Intron
chr7	133371746	133371954	Peak_344382	CRD_3539	Intron
chr7	133382819	133383349	Peak_344383	CRD_3539	Intron
chr7	133477812	133478201	Peak_344390	CRD_3539	Promoter
chr7	133481638	133482087	Peak_344391	CRD_3539	Promoter
chr7	133483875	133484515	Peak_344392	CRD_3539	Exon
chr7	133492299	133492527	Peak_344393	CRD_3539	Intron
chr7	133506357	133506556	Peak_344394	CRD_3539	Intron
chr7	133511586	133512042	Peak_344395	CRD_3539	Intron
chr7	133533268	133533612	Peak_344396	CRD_3539	Intron
chr7	133534828	133535048	Peak_344397	CRD_3539	Intron
chr7	133535196	133535893	Peak_344398	CRD_3539	Intron
chr7	133551484	133551738	Peak_344399	CRD_3539	Promoter
chr7	133553352	133553620	Peak_344400	CRD_3539	Promoter
chr7	133555646	133555898	Peak_344401	CRD_3539	Intron
chr7	133556789	133557036	Peak_344402	CRD_3539	Intron
chr7	133561472	133561930	Peak_344403	CRD_3539	Intron
chr7	133562153	133562502	Peak_344404	CRD_3539	Intron
chr7	133563366	133563799	Peak_344405	CRD_3539	Intron
chr7	133564162	133564469	Peak_344406	CRD_3539	Intron
chr7	133575507	133576134	Peak_344407	CRD_3539	Promoter
chr7	133576628	133577046	Peak_344409	CRD_3539	Promoter
chr7	133595779	133596078	Peak_344410	CRD_3539	Intron
chr7	133646200	133646485	Peak_344411	CRD_3539	Intron
chr7	133733448	133733845	Peak_344412	CRD_3539	Promoter
chr7	133742842	133743123	Peak_344413	CRD_3539	Intron
chr7	133749142	133749542	Peak_344414	CRD_3539	Intron
chr7	133750730	133751070	Peak_344415	CRD_3539	Intron
chr7	133751284	133751698	Peak_344416	CRD_3539	Intron
chr7	133769109	133769468	Peak_344417	CRD_3539	Promoter
chr7	133771020	133771420	Peak_344418	CRD_3539	Promoter
chr7	133772116	133772315	Peak_344419	CRD_3539	Intron
chr7	133784401	133785129	Peak_344420	CRD_3539	Intron
chr7	133789936	133790338	Peak_344421	CRD_3539	Intron
chr7	133796970	133797398	Peak_344422	CRD_3539	Intron
chr7	133797551	133797853	Peak_344423	CRD_3539	Intron
chr7	133815433	133815642	Peak_344424	CRD_3539	Intron
chr7	133820769	133821478	Peak_344425	CRD_3539	Intron
chr7	133822560	133823608	Peak_344426	CRD_3539	Intron
chr7	133846181	133846617	Peak_344427	CRD_3539	Intron
chr7	133854629	133855114	Peak_344428	CRD_3539	Intron
chr7	133872975	133873531	Peak_344429	CRD_3539	Intron
chr7	133873671	133874067	Peak_344430	CRD_3539	Intron
chr7	133903118	133903885	Peak_344431	CRD_3539	Intron
chr7	133932402	133932652	Peak_344432	CRD_3539	Promoter
chr7	133934800	133935275	Peak_344433	CRD_3539	Intron
chr7	134016755	134016994	Peak_344439	CRD_3539	Intron
chr7	134022562	134022899	Peak_344440	CRD_3539	Intron
chr7	134041851	134042178	Peak_344441	CRD_3539	Intron
chr7	134043566	134043895	Peak_344442	CRD_3539	Intron
chr7	134059746	134060386	Peak_344443	CRD_3539	Intron
chr7	134083552	134084618	Peak_344444	CRD_3539	Distal_Intergenic
chr7	134084757	134085234	Peak_344445	CRD_3539	Distal_Intergenic
chr7	134085330	134085871	Peak_344446	CRD_3539	Distal_Intergenic
chr7	134126300	134126629	Peak_344447	CRD_3539	Promoter
chr7	134126698	134128027	Peak_344448	CRD_3539	Promoter
chr7	134141145	134141593	Peak_344449	CRD_3539	Intron
chr7	134178880	134179408	Peak_344450	CRD_3539	Intron
chr7	134254395	134254605	Peak_344451	CRD_3539	Intron
chr7	134255023	134255252	Peak_344452	CRD_3539	Intron
chr7	134288637	134289229	Peak_344454	CRD_3539	Exon
chr7	134289324	134289833	Peak_344455	CRD_3539	Exon
chr7	134289948	134290159	Peak_344456	CRD_3539	Exon
chr7	134298823	134299319	Peak_344457	CRD_3539	Exon
chr7	134308995	134309833	Peak_344458	CRD_3539	Exon
chr7	134316127	134317538	Peak_344459	CRD_3539	Promoter
chr7	134913410	134913732	Peak_344527	CRD_3540	Intron
chr7	134918306	134918803	Peak_344528	CRD_3540	Promoter
chr7	134919242	134919587	Peak_344529	CRD_3540	Promoter
chr7	134923994	134924354	Peak_344530	CRD_3540	Intron
chr7	134932557	134933379	Peak_344531	CRD_3540	Exon
chr7	134943728	134944160	Peak_344532	CRD_3540	Promoter
chr7	134946279	134946750	Peak_344533	CRD_3540	Intron
chr7	134953102	134953304	Peak_344534	CRD_3540	Promoter
chr7	134953608	134954135	Peak_344535	CRD_3540	Intron
chr7	134954210	134954676	Peak_344536	CRD_3540	Intron
chr7	134963061	134963445	Peak_344537	CRD_3540	Promoter
chr7	134967952	134968215	Peak_344538	CRD_3540	Promoter
chr7	134968284	134968637	Peak_344539	CRD_3540	Exon
chr7	134968934	134969204	Peak_344540	CRD_3540	Exon
chr7	134969841	134970107	Peak_344541	CRD_3540	Exon
chr7	134986121	134987403	Peak_344542	CRD_3540	Promoter
chr7	135016813	135017177	Peak_344543	CRD_3540	Exon
chr7	135018776	135019258	Peak_344544	CRD_3540	Intron
chr7	135030289	135030977	Peak_344545	CRD_3540	Intron
chr7	135041295	135041502	Peak_344546	CRD_3540	Intron
chr7	135043431	135043866	Peak_344547	CRD_3540	Intron
chr7	135044050	135044329	Peak_344548	CRD_3540	Exon
chr7	135046481	135046884	Peak_344549	CRD_3540	Intron
chr7	135078010	135078562	Peak_344550	CRD_3540	Intron
chr7	135082398	135082637	Peak_344551	CRD_3540	Intron
chr7	135093778	135093986	Peak_344552	CRD_3540	Exon
chr7	135098117	135098456	Peak_344553	CRD_3540	Intron
chr7	134371570	134371842	Peak_344460	CRD_3540	Distal_Intergenic
chr7	134371995	134372319	Peak_344461	CRD_3540	Distal_Intergenic
chr7	134374977	134375659	Peak_344462	CRD_3540	Distal_Intergenic
chr7	134420022	134420239	Peak_344463	CRD_3540	Intron
chr7	134420298	134420910	Peak_344464	CRD_3540	Intron
chr7	134432270	134433398	Peak_344465	CRD_3540	Promoter
chr7	134445034	134445269	Peak_344466	CRD_3540	Promoter
chr7	134450373	134450758	Peak_344467	CRD_3540	Promoter
chr7	134458121	134459781	Peak_344468	CRD_3540	Promoter
chr7	134495166	134495556	Peak_344469	CRD_3540	Distal_Intergenic
chr7	134513127	134513588	Peak_344470	CRD_3540	Distal_Intergenic
chr7	134514592	134514871	Peak_344471	CRD_3540	Distal_Intergenic
chr7	134515854	134516168	Peak_344472	CRD_3540	Distal_Intergenic
chr7	134536115	134536334	Peak_344473	CRD_3540	Promoter
chr7	134544340	134544670	Peak_344474	CRD_3540	Distal_Intergenic
chr7	134547377	134547647	Peak_344475	CRD_3540	Promoter
chr7	134582758	134583481	Peak_344476	CRD_3540	Distal_Intergenic
chr7	134593701	134594315	Peak_344477	CRD_3540	Distal_Intergenic
chr7	134602274	134602506	Peak_344478	CRD_3540	Distal_Intergenic
chr7	134603155	134603354	Peak_344479	CRD_3540	Distal_Intergenic
chr7	134606375	134606861	Peak_344480	CRD_3540	Distal_Intergenic
chr7	134618724	134620613	Peak_344481	CRD_3540	Distal_Intergenic
chr7	134646061	134647444	Peak_344482	CRD_3540	Promoter
chr7	134660325	134660662	Peak_344483	CRD_3540	Promoter
chr7	134662893	134663092	Peak_344484	CRD_3540	Promoter
chr7	134669884	134670341	Peak_344485	CRD_3540	Intron
chr7	134670740	134671174	Peak_344486	CRD_3540	Intron
chr7	134675700	134675932	Peak_344487	CRD_3540	Intron
chr7	134676250	134676623	Peak_344488	CRD_3540	Intron
chr7	134678265	134678476	Peak_344489	CRD_3540	Intron
chr7	134681700	134681977	Peak_344490	CRD_3540	Promoter
chr7	134686524	134687405	Peak_344491	CRD_3540	Promoter
chr7	134690019	134690774	Peak_344492	CRD_3540	Distal_Intergenic
chr7	134704315	134704514	Peak_344493	CRD_3540	Distal_Intergenic
chr7	134709384	134709593	Peak_344494	CRD_3540	Distal_Intergenic
chr7	134714899	134715172	Peak_344495	CRD_3540	Distal_Intergenic
chr7	134720420	134720968	Peak_344496	CRD_3540	Distal_Intergenic
chr7	134723511	134724205	Peak_344497	CRD_3540	Distal_Intergenic
chr7	134726893	134727115	Peak_344498	CRD_3540	Distal_Intergenic
chr7	134729740	134730692	Peak_344499	CRD_3540	Distal_Intergenic
chr7	134730867	134731149	Peak_344500	CRD_3540	Distal_Intergenic
chr7	134737582	134738269	Peak_344501	CRD_3540	Promoter
chr7	134740214	134741177	Peak_344502	CRD_3540	Distal_Intergenic
chr7	134742788	134743099	Peak_344503	CRD_3540	Promoter
chr7	134760657	134760999	Peak_344504	CRD_3540	Intron
chr7	134767511	134768319	Peak_344505	CRD_3540	Intron
chr7	134768395	134768838	Peak_344506	CRD_3540	Intron
chr7	134768918	134769133	Peak_344507	CRD_3540	Intron
chr7	134779149	134780958	Peak_344508	CRD_3540	Promoter
chr7	134786765	134787038	Peak_344509	CRD_3540	Intron
chr7	134790275	134790498	Peak_344510	CRD_3540	Intron
chr7	134813489	134813992	Peak_344511	CRD_3540	Intron
chr7	134815941	134816275	Peak_344512	CRD_3540	Intron
chr7	134817982	134818294	Peak_344513	CRD_3540	Intron
chr7	134827813	134828729	Peak_344514	CRD_3540	Intron
chr7	134832025	134832336	Peak_344515	CRD_3540	Intron
chr7	134832413	134832672	Peak_344516	CRD_3540	Intron
chr7	134839361	134839570	Peak_344517	CRD_3540	Intron
chr7	134855917	134856464	Peak_344518	CRD_3540	Intron
chr7	134865286	134865522	Peak_344519	CRD_3540	Promoter
chr7	134865644	134865843	Peak_344520	CRD_3540	Promoter
chr7	134868123	134868386	Peak_344521	CRD_3540	Promoter
chr7	134871167	134871762	Peak_344522	CRD_3540	Intron
chr7	134886063	134886308	Peak_344523	CRD_3540	Intron
chr7	134890402	134892355	Peak_344524	CRD_3540	Promoter
chr7	134903026	134903777	Peak_344525	CRD_3540	Intron
chr7	134905193	134905794	Peak_344526	CRD_3540	Intron
chr7	135202429	135202726	Peak_344570	CRD_3541	Promoter
chr7	135210657	135212414	Peak_344571	CRD_3541	Promoter
chr7	135230255	135231073	Peak_344572	CRD_3541	Promoter
chr7	135231503	135231791	Peak_344573	CRD_3541	Promoter
chr7	135243833	135244041	Peak_344574	CRD_3541	Intron
chr7	135244323	135244810	Peak_344575	CRD_3541	Intron
chr7	135249516	135250224	Peak_344576	CRD_3541	Intron
chr7	135253824	135255052	Peak_344577	CRD_3541	Intron
chr7	135260026	135260254	Peak_344578	CRD_3541	Intron
chr7	135260319	135260713	Peak_344579	CRD_3541	Intron
chr7	135128738	135129077	Peak_344556	CRD_3541	Promoter
chr7	135131204	135131483	Peak_344557	CRD_3541	Promoter
chr7	135134851	135135451	Peak_344558	CRD_3541	Exon
chr7	135137603	135137818	Peak_344559	CRD_3541	Intron
chr7	135137961	135138176	Peak_344560	CRD_3541	Intron
chr7	135147980	135148237	Peak_344561	CRD_3541	Promoter
chr7	135148283	135148686	Peak_344562	CRD_3541	Promoter
chr7	135169957	135171196	Peak_344563	CRD_3541	Promoter
chr7	135177169	135177519	Peak_344564	CRD_3541	Distal_Intergenic
chr7	135182722	135183141	Peak_344565	CRD_3541	Exon
chr7	135185817	135186031	Peak_344566	CRD_3541	Exon
chr7	135188987	135189784	Peak_344567	CRD_3541	Exon
chr7	135260918	135261952	Peak_344580	CRD_3541	Intron
chr7	135274179	135274891	Peak_344581	CRD_3541	Intron
chr7	135281287	135281839	Peak_344582	CRD_3541	Intron
chr7	135282411	135283308	Peak_344583	CRD_3541	Intron
chr7	135299777	135300340	Peak_344584	CRD_3541	Intron
chr7	135300403	135300760	Peak_344585	CRD_3541	Intron
chr7	135305136	135305855	Peak_344586	CRD_3541	Intron
chr7	135313320	135314194	Peak_344587	CRD_3541	Promoter
chr7	135316374	135316958	Peak_344588	CRD_3541	Promoter
chr7	135321266	135322329	Peak_344589	CRD_3541	Distal_Intergenic
chr7	135335736	135335981	Peak_344590	CRD_3541	Distal_Intergenic
chr7	135342057	135343676	Peak_344591	CRD_3541	Distal_Intergenic
chr7	135364565	135365189	Peak_344592	CRD_3541	Intron
chr7	135366694	135367145	Peak_344593	CRD_3541	Intron
chr7	135368583	135368892	Peak_344594	CRD_3541	Intron
chr7	135376936	135377142	Peak_344595	CRD_3541	Intron
chr7	135380084	135380315	Peak_344596	CRD_3541	Intron
chr7	135385222	135385568	Peak_344597	CRD_3541	Promoter
chr7	135389516	135389842	Peak_344598	CRD_3541	Promoter
chr7	135390843	135391078	Peak_344599	CRD_3541	Promoter
chr7	135391453	135391660	Peak_344600	CRD_3541	Intron
chr7	135399209	135399644	Peak_344601	CRD_3541	Intron
chr7	135404739	135405154	Peak_344602	CRD_3541	Intron
chr7	135409283	135409536	Peak_344603	CRD_3541	Intron
chr7	135424923	135425399	Peak_344604	CRD_3541	Intron
chr7	135427268	135427579	Peak_344605	CRD_3541	Intron
chr7	135436571	135436845	Peak_344606	CRD_3541	Promoter
chr7	135439558	135439840	Peak_344607	CRD_3541	Promoter
chr7	135446385	135446584	Peak_344608	CRD_3541	Promoter
chr7	135455140	135455891	Peak_344609	CRD_3541	Intron
chr7	135461143	135461342	Peak_344610	CRD_3541	Intron
chr7	135466484	135467541	Peak_344611	CRD_3541	Intron
chr7	135476594	135476817	Peak_344612	CRD_3541	Intron
chr7	135189942	135190366	Peak_344568	CRD_3541	Intron
chr7	135198381	135198585	Peak_344569	CRD_3541	Promoter
chr7	136687742	136687969	Peak_344803	CRD_3542	Exon
chr7	136697145	136698765	Peak_344804	CRD_3542	Intron
chr7	136706810	136707407	Peak_344805	CRD_3542	Intron
chr7	136708749	136709092	Peak_344806	CRD_3542	Intron
chr7	137741473	137742742	Peak_344976	CRD_3543	Intron
chr7	137748198	137748850	Peak_344977	CRD_3543	Intron
chr7	137753303	137754930	Peak_344978	CRD_3543	Intron
chr7	137759660	137761022	Peak_344979	CRD_3543	Intron
chr7	137768255	137769232	Peak_344980	CRD_3544	Intron
chr7	137771913	137772112	Peak_344981	CRD_3544	Promoter
chr7	137772310	137772550	Peak_344982	CRD_3544	Promoter
chr7	137772769	137773598	Peak_344983	CRD_3544	Promoter
chr7	138755839	138756225	Peak_345119	CRD_3545	Promoter
chr7	138756360	138757603	Peak_345120	CRD_3545	Promoter
chr7	138769023	138769458	Peak_345121	CRD_3545	Exon
chr7	138774685	138774936	Peak_345122	CRD_3545	Promoter
chr7	138907563	138908197	Peak_345143	CRD_3546	Intron
chr7	138917605	138920329	Peak_345144	CRD_3546	Exon
chr7	138925948	138926483	Peak_345145	CRD_3546	Intron
chr7	138932362	138932697	Peak_345146	CRD_3546	Intron
chr7	138935313	138936631	Peak_345147	CRD_3546	Intron
chr7	138943008	138943483	Peak_345148	CRD_3546	Intron
chr7	138944141	138945506	Peak_345149	CRD_3546	Intron
chr7	138951421	138951620	Peak_345150	CRD_3546	Intron
chr7	138952785	138953322	Peak_345151	CRD_3546	Intron
chr7	138954938	138955143	Peak_345152	CRD_3546	Intron
chr7	138958142	138959062	Peak_345153	CRD_3546	Intron
chr7	138961280	138961522	Peak_345154	CRD_3546	Intron
chr7	138962936	138963255	Peak_345155	CRD_3546	Intron
chr7	138970095	138970402	Peak_345156	CRD_3546	Intron
chr7	138970775	138971615	Peak_345158	CRD_3546	Intron
chr7	138975668	138976083	Peak_345159	CRD_3546	Intron
chr7	138978580	138979120	Peak_345160	CRD_3546	Promoter
chr7	138979261	138979498	Peak_345161	CRD_3546	Promoter
chr7	138979658	138980338	Peak_345162	CRD_3546	Promoter
chr7	138980440	138980961	Peak_345163	CRD_3546	Promoter
chr7	138981965	138982225	Peak_345164	CRD_3546	Promoter
chr7	138985813	138986429	Peak_345165	CRD_3546	Distal_Intergenic
chr7	138989182	138989636	Peak_345166	CRD_3546	Distal_Intergenic
chr7	139035969	139036213	Peak_345176	CRD_3547	Promoter
chr7	139074691	139075575	Peak_345177	CRD_3547	Intron
chr7	139106485	139106907	Peak_345178	CRD_3547	Promoter
chr7	139109174	139110061	Peak_345179	CRD_3547	Promoter
chr7	139132951	139134333	Peak_345180	CRD_3547	Promoter
chr7	139154176	139154375	Peak_345181	CRD_3547	Intron
chr7	139187690	139188082	Peak_345182	CRD_3547	Intron
chr7	139191855	139192101	Peak_345183	CRD_3547	Exon
chr7	139230431	139231922	Peak_345184	CRD_3547	Promoter
chr7	139232200	139232489	Peak_345185	CRD_3547	Promoter
chr7	139256035	139256236	Peak_345186	CRD_3547	Promoter
chr7	139271874	139272674	Peak_345187	CRD_3547	Exon
chr7	139280008	139280216	Peak_345188	CRD_3547	Intron
chr7	139292672	139293742	Peak_345189	CRD_3547	Promoter
chr7	139293857	139294085	Peak_345190	CRD_3547	Promoter
chr7	139299899	139300951	Peak_345191	CRD_3547	Exon
chr7	139308866	139309619	Peak_345192	CRD_3547	Distal_Intergenic
chr7	139310617	139310830	Peak_345193	CRD_3547	Distal_Intergenic
chr7	139311484	139311683	Peak_345194	CRD_3547	Distal_Intergenic
chr7	139328413	139328828	Peak_345195	CRD_3547	Distal_Intergenic
chr7	139340011	139341999	Peak_345196	CRD_3547	Promoter
chr7	139358621	139358912	Peak_345197	CRD_3547	Promoter
chr7	139358988	139360026	Peak_345198	CRD_3547	Promoter
chr7	139360274	139360851	Peak_345199	CRD_3547	Promoter
chr7	139375231	139375604	Peak_345200	CRD_3547	Promoter
chr7	139375783	139376152	Peak_345201	CRD_3547	Promoter
chr7	139380614	139380819	Peak_345202	CRD_3547	Intron
chr7	139380882	139381349	Peak_345203	CRD_3547	Intron
chr7	139412338	139412889	Peak_345204	CRD_3547	Exon
chr7	139422211	139422551	Peak_345205	CRD_3547	Exon
chr7	138991707	138992643	Peak_345167	CRD_3547	Distal_Intergenic
chr7	139016880	139017573	Peak_345168	CRD_3547	Distal_Intergenic
chr7	139022233	139022446	Peak_345169	CRD_3547	Distal_Intergenic
chr7	139023298	139023944	Peak_345170	CRD_3547	Exon
chr7	139024887	139025163	Peak_345171	CRD_3547	Exon
chr7	139025531	139025860	Peak_345172	CRD_3547	Exon
chr7	139033439	139033658	Peak_345173	CRD_3547	Promoter
chr7	139033729	139034341	Peak_345174	CRD_3547	Promoter
chr7	139034565	139035330	Peak_345175	CRD_3547	Promoter
chr7	139426161	139427070	Peak_345206	CRD_3548	Distal_Intergenic
chr7	139427129	139427746	Peak_345207	CRD_3548	Distal_Intergenic
chr7	139427849	139428048	Peak_345208	CRD_3548	Distal_Intergenic
chr7	139433913	139435051	Peak_345209	CRD_3548	Distal_Intergenic
chr7	139915564	139916087	Peak_345249	CRD_3549	Intron
chr7	139916144	139917013	Peak_345250	CRD_3549	Intron
chr7	139936936	139937368	Peak_345251	CRD_3549	Intron
chr7	139995570	139995973	Peak_345252	CRD_3549	Intron
chr7	140653260	140653775	Peak_345295	CRD_3549	Intron
chr7	140672598	140673151	Peak_345296	CRD_3549	Promoter
chr7	140673568	140674582	Peak_345297	CRD_3549	Promoter
chr7	140675064	140675749	Peak_345298	CRD_3549	Promoter
chr7	140680770	140681117	Peak_345299	CRD_3549	Promoter
chr7	140685418	140685745	Peak_345300	CRD_3549	Intron
chr7	140686767	140686966	Peak_345301	CRD_3549	Intron
chr7	140695863	140697647	Peak_345302	CRD_3549	Promoter
chr7	140705624	140705888	Peak_345303	CRD_3549	Exon
chr7	140726158	140726709	Peak_345304	CRD_3549	Exon
chr7	140745510	140745731	Peak_345305	CRD_3549	Intron
chr7	140810947	140811590	Peak_345306	CRD_3549	Promoter
chr7	140828785	140829094	Peak_345307	CRD_3549	Intron
chr7	140860785	140861011	Peak_345308	CRD_3549	Intron
chr7	140861798	140862001	Peak_345309	CRD_3549	Intron
chr7	140923726	140924510	Peak_345310	CRD_3549	Promoter
chr7	139451658	139451975	Peak_345210	CRD_3549	Promoter
chr7	139499819	139500307	Peak_345211	CRD_3549	Promoter
chr7	139523324	139523790	Peak_345212	CRD_3549	Promoter
chr7	139524810	139525013	Peak_345213	CRD_3549	Promoter
chr7	139525347	139525686	Peak_345214	CRD_3549	Promoter
chr7	139526339	139527526	Peak_345215	CRD_3549	Promoter
chr7	139538805	139539808	Peak_345216	CRD_3549	Promoter
chr7	139541480	139541824	Peak_345217	CRD_3549	Promoter
chr7	139542133	139542529	Peak_345218	CRD_3549	Promoter
chr7	139545568	139545829	Peak_345219	CRD_3549	Distal_Intergenic
chr7	139556735	139556981	Peak_345220	CRD_3549	Distal_Intergenic
chr7	139588522	139590096	Peak_345221	CRD_3549	Intron
chr7	139594411	139594894	Peak_345222	CRD_3549	Intron
chr7	139602207	139602474	Peak_345223	CRD_3549	Intron
chr7	139618916	139619771	Peak_345224	CRD_3549	Intron
chr7	139620789	139621197	Peak_345225	CRD_3549	Intron
chr7	139645979	139646291	Peak_345226	CRD_3549	Intron
chr7	139647094	139647314	Peak_345227	CRD_3549	Intron
chr7	139647867	139648235	Peak_345228	CRD_3549	Intron
chr7	139670700	139670899	Peak_345229	CRD_3549	Intron
chr7	139675785	139676088	Peak_345230	CRD_3549	Intron
chr7	139679960	139681288	Peak_345231	CRD_3549	Intron
chr7	139681568	139681855	Peak_345232	CRD_3549	Intron
chr7	139692318	139692535	Peak_345233	CRD_3549	Intron
chr7	139692728	139692927	Peak_345234	CRD_3549	Intron
chr7	139703023	139703349	Peak_345235	CRD_3549	Intron
chr7	139727009	139727832	Peak_345236	CRD_3549	Intron
chr7	139732164	139732520	Peak_345237	CRD_3549	Intron
chr7	139738623	139738827	Peak_345238	CRD_3549	Intron
chr7	139740228	139740560	Peak_345239	CRD_3549	Intron
chr7	139774457	139774674	Peak_345240	CRD_3549	Promoter
chr7	139775781	139776148	Peak_345241	CRD_3549	Promoter
chr7	139776437	139777196	Peak_345242	CRD_3549	Promoter
chr7	139778461	139778884	Peak_345243	CRD_3549	Promoter
chr7	139798295	139798690	Peak_345244	CRD_3549	Intron
chr7	139811197	139811423	Peak_345245	CRD_3549	Intron
chr7	139823795	139824480	Peak_345246	CRD_3549	Intron
chr7	139825986	139826215	Peak_345247	CRD_3549	Intron
chr7	139874324	139874614	Peak_345248	CRD_3549	Intron
chr7	140001933	140002762	Peak_345253	CRD_3549	Intron
chr7	140033874	140034480	Peak_345254	CRD_3549	Promoter
chr7	140039770	140040139	Peak_345255	CRD_3549	Promoter
chr7	140079200	140079845	Peak_345256	CRD_3549	Distal_Intergenic
chr7	140080204	140081260	Peak_345257	CRD_3549	Distal_Intergenic
chr7	140084227	140084438	Peak_345258	CRD_3549	Exon
chr7	140175152	140175717	Peak_345259	CRD_3549	Promoter
chr7	140176860	140177882	Peak_345260	CRD_3549	Promoter
chr7	140199965	140200591	Peak_345261	CRD_3549	Distal_Intergenic
chr7	140247689	140247924	Peak_345262	CRD_3549	Distal_Intergenic
chr7	140252803	140253319	Peak_345263	CRD_3549	Distal_Intergenic
chr7	140295341	140295806	Peak_345264	CRD_3549	Promoter
chr7	140314630	140316829	Peak_345265	CRD_3549	Intron
chr7	140326082	140326610	Peak_345266	CRD_3549	Intron
chr7	140329947	140330992	Peak_345267	CRD_3549	Intron
chr7	140342512	140343019	Peak_345268	CRD_3549	Promoter
chr7	140343193	140343447	Peak_345269	CRD_3549	Promoter
chr7	140348568	140348849	Peak_345270	CRD_3549	Promoter
chr7	140348932	140349517	Peak_345271	CRD_3549	Promoter
chr7	140358325	140359083	Peak_345272	CRD_3549	Exon
chr7	140359141	140359647	Peak_345273	CRD_3549	Intron
chr7	140360680	140360962	Peak_345274	CRD_3549	Intron
chr7	140375657	140375861	Peak_345275	CRD_3549	Intron
chr7	140397769	140398222	Peak_345276	CRD_3549	Promoter
chr7	140398407	140398673	Peak_345277	CRD_3549	Promoter
chr7	140402418	140402662	Peak_345278	CRD_3549	Promoter
chr7	140404531	140405111	Peak_345279	CRD_3549	Promoter
chr7	140414197	140415078	Peak_345280	CRD_3549	Intron
chr7	140423570	140423771	Peak_345281	CRD_3549	Intron
chr7	140453590	140453916	Peak_345282	CRD_3549	Promoter
chr7	140456385	140456943	Peak_345283	CRD_3549	Promoter
chr7	140458963	140459226	Peak_345284	CRD_3549	Promoter
chr7	140478306	140478819	Peak_345285	CRD_3549	Promoter
chr7	140479219	140480108	Peak_345286	CRD_3549	Promoter
chr7	140493100	140493419	Peak_345287	CRD_3549	Distal_Intergenic
chr7	140506739	140507456	Peak_345288	CRD_3549	Distal_Intergenic
chr7	140507723	140508240	Peak_345289	CRD_3549	Distal_Intergenic
chr7	140508459	140508714	Peak_345290	CRD_3549	Distal_Intergenic
chr7	140517910	140518473	Peak_345291	CRD_3549	Exon
chr7	140541670	140541926	Peak_345292	CRD_3549	Intron
chr7	140586566	140587253	Peak_345293	CRD_3549	Intron
chr7	140626404	140626916	Peak_345294	CRD_3549	Intron
chr7	141167227	141168118	Peak_345324	CRD_3550	Intron
chr7	141192081	141192371	Peak_345325	CRD_3550	Intron
chr7	141198099	141198484	Peak_345326	CRD_3550	Intron
chr7	141200452	141201031	Peak_345327	CRD_3550	Intron
chr7	141201564	141201931	Peak_345328	CRD_3550	Intron
chr7	141202561	141202957	Peak_345329	CRD_3550	Intron
chr7	140924583	140925408	Peak_345311	CRD_3550	Promoter
chr7	140968538	140968774	Peak_345312	CRD_3550	Distal_Intergenic
chr7	141004258	141004613	Peak_345313	CRD_3550	Exon
chr7	141012123	141012421	Peak_345314	CRD_3550	Promoter
chr7	141014164	141015656	Peak_345315	CRD_3550	Promoter
chr7	141039502	141039966	Peak_345316	CRD_3550	Distal_Intergenic
chr7	141071113	141073111	Peak_345317	CRD_3550	Promoter
chr7	141076485	141076711	Peak_345318	CRD_3550	Promoter
chr7	141102242	141103119	Peak_345319	CRD_3550	Intron
chr7	141151784	141152350	Peak_345320	CRD_3550	Intron
chr7	141152957	141153158	Peak_345321	CRD_3550	Intron
chr7	141158609	141158929	Peak_345322	CRD_3550	Intron
chr7	141161659	141162342	Peak_345323	CRD_3550	Intron
chr7	141205718	141205918	Peak_345330	CRD_3550	Intron
chr7	141210822	141211266	Peak_345331	CRD_3550	Intron
chr7	141213300	141213575	Peak_345332	CRD_3550	Intron
chr7	141225817	141226526	Peak_345333	CRD_3550	Intron
chr7	141234384	141234901	Peak_345334	CRD_3550	Intron
chr7	141238694	141238901	Peak_345335	CRD_3550	Intron
chr7	141243865	141244320	Peak_345336	CRD_3550	Intron
chr7	141244472	141244674	Peak_345337	CRD_3550	Intron
chr7	141262122	141263011	Peak_345338	CRD_3550	Intron
chr7	141264069	141264675	Peak_345339	CRD_3550	Intron
chr7	141272573	141272955	Peak_345340	CRD_3550	Intron
chr7	141276141	141276350	Peak_345341	CRD_3550	Intron
chr7	141281198	141281570	Peak_345342	CRD_3550	Intron
chr7	141288609	141288851	Peak_345343	CRD_3550	Intron
chr7	141290775	141291755	Peak_345344	CRD_3550	Intron
chr7	141296406	141296959	Peak_345345	CRD_3550	Intron
chr7	141301483	141302079	Peak_345346	CRD_3550	Intron
chr7	141302442	141302925	Peak_345347	CRD_3550	Intron
chr7	141303075	141303291	Peak_345348	CRD_3550	Intron
chr7	141303394	141303637	Peak_345349	CRD_3550	Intron
chr7	141317132	141317348	Peak_345350	CRD_3550	Intron
chr7	141318546	141319356	Peak_345351	CRD_3550	Intron
chr7	141324801	141325169	Peak_345352	CRD_3550	Intron
chr7	141335116	141335336	Peak_345353	CRD_3550	Intron
chr7	141340507	141341931	Peak_345354	CRD_3550	Intron
chr7	141342904	141343322	Peak_345355	CRD_3550	Intron
chr7	141349219	141349420	Peak_345356	CRD_3550	Promoter
chr7	141352676	141353473	Peak_345357	CRD_3550	Promoter
chr7	141354213	141354629	Peak_345358	CRD_3550	Promoter
chr7	141355014	141355467	Peak_345359	CRD_3550	Intron
chr7	141360184	141360385	Peak_345360	CRD_3550	Intron
chr7	141361632	141361983	Peak_345361	CRD_3550	Intron
chr7	141374050	141375064	Peak_345362	CRD_3550	Intron
chr7	141380715	141381081	Peak_345363	CRD_3550	Intron
chr7	141382050	141382400	Peak_345364	CRD_3550	Intron
chr7	141387580	141388339	Peak_345365	CRD_3550	Intron
chr7	141389316	141389629	Peak_345366	CRD_3550	Intron
chr7	141389872	141390079	Peak_345367	CRD_3550	Intron
chr7	141390224	141390539	Peak_345368	CRD_3550	Intron
chr7	141392770	141393368	Peak_345369	CRD_3550	Intron
chr7	141394565	141394991	Peak_345370	CRD_3550	Intron
chr7	141397313	141397514	Peak_345371	CRD_3550	Intron
chr7	141398362	141398561	Peak_345372	CRD_3550	Intron
chr7	141400332	141400995	Peak_345373	CRD_3550	Intron
chr7	141402084	141402643	Peak_345374	CRD_3550	Intron
chr7	141407625	141408064	Peak_345375	CRD_3550	Intron
chr7	141408276	141409002	Peak_345376	CRD_3550	Intron
chr7	141409853	141410374	Peak_345377	CRD_3550	Intron
chr7	141411888	141412415	Peak_345378	CRD_3550	Intron
chr7	141416037	141416254	Peak_345379	CRD_3550	Promoter
chr7	141416967	141418047	Peak_345380	CRD_3550	Promoter
chr7	141424402	141425099	Peak_345381	CRD_3550	Intron
chr7	141425156	141425555	Peak_345382	CRD_3550	Intron
chr7	141430289	141431576	Peak_345383	CRD_3550	Promoter
chr7	141431642	141431895	Peak_345384	CRD_3550	Promoter
chr7	141436682	141437384	Peak_345385	CRD_3550	Intron
chr7	141439318	141439554	Peak_345386	CRD_3550	Intron
chr7	141440951	141442573	Peak_345387	CRD_3550	Intron
chr7	141447733	141448027	Peak_345388	CRD_3550	Intron
chr7	141449606	141450008	Peak_345389	CRD_3550	Intron
chr7	141452037	141452286	Peak_345390	CRD_3550	Intron
chr7	141456348	141456559	Peak_345391	CRD_3550	Intron
chr7	141456669	141457055	Peak_345392	CRD_3550	Intron
chr7	141460601	141462292	Peak_345393	CRD_3550	Intron
chr7	141463024	141463344	Peak_345394	CRD_3550	Intron
chr7	141463977	141464220	Peak_345395	CRD_3550	Intron
chr7	141472360	141472852	Peak_345396	CRD_3550	Exon
chr7	141477607	141478574	Peak_345397	CRD_3550	Exon
chr7	141481965	141482235	Peak_345398	CRD_3550	Distal_Intergenic
chr7	141513544	141514182	Peak_345402	CRD_3551	Promoter
chr7	141515794	141516518	Peak_345403	CRD_3551	Promoter
chr7	141523508	141524022	Peak_345404	CRD_3551	Distal_Intergenic
chr7	141533085	141533724	Peak_345405	CRD_3551	Intron
chr7	141534867	141535353	Peak_345406	CRD_3551	Intron
chr7	141550676	141551128	Peak_345407	CRD_3551	Promoter
chr7	141551205	141551537	Peak_345408	CRD_3551	Promoter
chr7	141561873	141562272	Peak_345409	CRD_3551	Exon
chr7	141562449	141562908	Peak_345410	CRD_3551	Intron
chr7	141593160	141593743	Peak_345411	CRD_3551	Exon
chr7	141644173	141644607	Peak_345412	CRD_3551	Intron
chr7	141649393	141650352	Peak_345413	CRD_3551	Promoter
chr7	141652804	141653004	Peak_345414	CRD_3551	Exon
chr7	141654531	141655154	Peak_345415	CRD_3551	Promoter
chr7	141659748	141660777	Peak_345416	CRD_3551	Promoter
chr7	141673227	141673941	Peak_345417	CRD_3551	Intron
chr7	141674846	141675818	Peak_345418	CRD_3551	Intron
chr7	141685163	141686203	Peak_345419	CRD_3551	Exon
chr7	141691509	141691883	Peak_345420	CRD_3551	Intron
chr7	142263579	142263904	Peak_345441	CRD_3552	Exon
chr7	142278867	142280201	Peak_345442	CRD_3552	Distal_Intergenic
chr7	142303671	142304530	Peak_345443	CRD_3552	Promoter
chr7	142319033	142319336	Peak_345444	CRD_3552	Promoter
chr7	142320097	142320315	Peak_345445	CRD_3552	Promoter
chr7	142459590	142459804	Peak_345463	CRD_3552	Distal_Intergenic
chr7	142460870	142461289	Peak_345464	CRD_3552	Promoter
chr7	142463423	142463804	Peak_345465	CRD_3552	Promoter
chr7	142466919	142467611	Peak_345466	CRD_3552	Promoter
chr7	142479914	142480465	Peak_345467	CRD_3552	Promoter
chr7	142481564	142482009	Peak_345468	CRD_3552	Promoter
chr7	142483279	142483677	Peak_345469	CRD_3552	Promoter
chr7	142496539	142497073	Peak_345470	CRD_3552	Promoter
chr7	141703005	141703211	Peak_345424	CRD_3552	Promoter
chr7	141714780	141715245	Peak_345425	CRD_3552	Intron
chr7	141737791	141738915	Peak_345426	CRD_3552	Promoter
chr7	141767407	141767959	Peak_345427	CRD_3552	Intron
chr7	141786000	141786303	Peak_345428	CRD_3552	Promoter
chr7	141844225	141844623	Peak_345429	CRD_3552	Promoter
chr7	141873755	141873954	Peak_345430	CRD_3552	Distal_Intergenic
chr7	141931311	141931523	Peak_345431	CRD_3552	Exon
chr7	141973084	141973610	Peak_345432	CRD_3552	Promoter
chr7	141976061	141976583	Peak_345433	CRD_3552	Promoter
chr7	142005875	142006083	Peak_345434	CRD_3552	Intron
chr7	142088011	142088210	Peak_345435	CRD_3552	Intron
chr7	142101457	142101661	Peak_345436	CRD_3552	Intron
chr7	142130231	142130713	Peak_345437	CRD_3552	Intron
chr7	142161663	142162413	Peak_345438	CRD_3552	Exon
chr7	142188857	142189212	Peak_345439	CRD_3552	Intron
chr7	142249517	142249785	Peak_345440	CRD_3552	Promoter
chr7	142323712	142323949	Peak_345446	CRD_3552	Distal_Intergenic
chr7	142325434	142325656	Peak_345447	CRD_3552	Promoter
chr7	142326610	142327103	Peak_345448	CRD_3552	Promoter
chr7	142332025	142332964	Peak_345449	CRD_3552	Promoter
chr7	142337020	142337578	Peak_345450	CRD_3552	Distal_Intergenic
chr7	142341226	142341425	Peak_345451	CRD_3552	Distal_Intergenic
chr7	142351273	142351517	Peak_345452	CRD_3552	Promoter
chr7	142355382	142355757	Peak_345453	CRD_3552	Promoter
chr7	142357891	142358224	Peak_345454	CRD_3552	Promoter
chr7	142358355	142358568	Peak_345455	CRD_3552	Promoter
chr7	142385490	142385781	Peak_345456	CRD_3552	Promoter
chr7	142386699	142387014	Peak_345457	CRD_3552	Promoter
chr7	142403116	142403315	Peak_345458	CRD_3552	Distal_Intergenic
chr7	142428409	142429160	Peak_345460	CRD_3552	Distal_Intergenic
chr7	142430653	142430883	Peak_345461	CRD_3552	Distal_Intergenic
chr7	142446493	142446791	Peak_345462	CRD_3552	Distal_Intergenic
chr7	142497309	142498102	Peak_345471	CRD_3553	Promoter
chr7	142503685	142503884	Peak_345472	CRD_3553	Distal_Intergenic
chr7	142516090	142516308	Peak_345473	CRD_3553	Distal_Intergenic
chr7	142517205	142517781	Peak_345474	CRD_3553	Promoter
chr7	142519157	142519549	Peak_345475	CRD_3553	Promoter
chr7	142523483	142523796	Peak_345476	CRD_3553	Distal_Intergenic
chr7	142524041	142524466	Peak_345477	CRD_3553	Distal_Intergenic
chr7	142811182	142811697	Peak_345500	CRD_3554	Promoter
chr7	142815002	142815692	Peak_345501	CRD_3554	Promoter
chr7	142820821	142821100	Peak_345502	CRD_3554	Distal_Intergenic
chr7	142850630	142851117	Peak_345503	CRD_3554	Distal_Intergenic
chr7	142535064	142536115	Peak_345478	CRD_3554	Promoter
chr7	142554819	142555835	Peak_345479	CRD_3554	Promoter
chr7	142556727	142557125	Peak_345480	CRD_3554	Promoter
chr7	142583183	142583988	Peak_345481	CRD_3554	Promoter
chr7	142603870	142604183	Peak_345482	CRD_3554	Promoter
chr7	142612309	142612942	Peak_345483	CRD_3554	Promoter
chr7	142615964	142616731	Peak_345484	CRD_3554	Promoter
chr7	142618762	142619029	Peak_345485	CRD_3554	Promoter
chr7	142619097	142619646	Peak_345486	CRD_3554	Promoter
chr7	142620403	142620894	Peak_345487	CRD_3554	Promoter
chr7	142632156	142632960	Peak_345488	CRD_3554	Distal_Intergenic
chr7	142657087	142657441	Peak_345489	CRD_3554	Promoter
chr7	142669183	142669654	Peak_345490	CRD_3554	Promoter
chr7	142708798	142709247	Peak_345491	CRD_3554	Promoter
chr7	142714179	142714974	Peak_345492	CRD_3554	Promoter
chr7	142741937	142742286	Peak_345493	CRD_3554	Promoter
chr7	142747578	142748189	Peak_345494	CRD_3554	Promoter
chr7	142782908	142783940	Peak_345495	CRD_3554	Promoter
chr7	142788700	142788935	Peak_345496	CRD_3554	Promoter
chr7	142797723	142798234	Peak_345497	CRD_3554	Promoter
chr7	142809357	142809575	Peak_345498	CRD_3554	Distal_Intergenic
chr7	142809749	142809948	Peak_345499	CRD_3554	Exon
chr7	142853918	142854361	Peak_345504	CRD_3554	Promoter
chr7	142854417	142854789	Peak_345505	CRD_3554	Promoter
chr7	142855490	142857648	Peak_345506	CRD_3555	Promoter
chr7	142864815	142865787	Peak_345507	CRD_3555	Promoter
chr7	142866296	142866694	Peak_345508	CRD_3555	Promoter
chr7	142873263	142874039	Peak_345509	CRD_3555	Promoter
chr7	142874106	142875806	Peak_345510	CRD_3555	Promoter
chr7	142991533	142991810	Peak_345516	CRD_3556	Distal_Intergenic
chr7	143005626	143006283	Peak_345517	CRD_3556	Distal_Intergenic
chr7	143007899	143008257	Peak_345518	CRD_3556	Distal_Intergenic
chr7	143013224	143014661	Peak_345519	CRD_3556	Distal_Intergenic
chr7	143017039	143017345	Peak_345520	CRD_3556	Distal_Intergenic
chr7	143386826	143387126	Peak_345569	CRD_3556	Promoter
chr7	143391552	143392559	Peak_345570	CRD_3556	Promoter
chr7	143406786	143407026	Peak_345571	CRD_3556	Promoter
chr7	143407188	143407408	Peak_345572	CRD_3556	Promoter
chr7	143416622	143417126	Peak_345573	CRD_3556	Intron
chr7	143447306	143447979	Peak_345574	CRD_3556	Intron
chr7	143452565	143452974	Peak_345575	CRD_3556	Intron
chr7	143507213	143507561	Peak_345576	CRD_3556	Intron
chr7	143507679	143508031	Peak_345577	CRD_3556	Intron
chr7	143509428	143509775	Peak_345578	CRD_3556	Exon
chr7	142880893	142881401	Peak_345511	CRD_3556	Promoter
chr7	142937937	142938613	Peak_345512	CRD_3556	Promoter
chr7	142969164	142969736	Peak_345513	CRD_3556	Distal_Intergenic
chr7	142984624	142985098	Peak_345514	CRD_3556	Distal_Intergenic
chr7	142986532	142987305	Peak_345515	CRD_3556	Distal_Intergenic
chr7	143017830	143018034	Peak_345521	CRD_3556	Distal_Intergenic
chr7	143018948	143019226	Peak_345522	CRD_3556	Distal_Intergenic
chr7	143020538	143021049	Peak_345523	CRD_3556	Distal_Intergenic
chr7	143027533	143027985	Peak_345524	CRD_3556	Promoter
chr7	143030063	143030283	Peak_345525	CRD_3556	Promoter
chr7	143039648	143039978	Peak_345526	CRD_3556	Distal_Intergenic
chr7	143042233	143042922	Peak_345527	CRD_3556	Distal_Intergenic
chr7	143043069	143043295	Peak_345528	CRD_3556	Distal_Intergenic
chr7	143043495	143043738	Peak_345529	CRD_3556	Distal_Intergenic
chr7	143046038	143046438	Peak_345530	CRD_3556	Promoter
chr7	143070032	143070270	Peak_345531	CRD_3556	Distal_Intergenic
chr7	143102435	143102636	Peak_345532	CRD_3556	Distal_Intergenic
chr7	143102900	143103158	Peak_345533	CRD_3556	Distal_Intergenic
chr7	143126046	143126276	Peak_345534	CRD_3556	Distal_Intergenic
chr7	143203504	143203794	Peak_345535	CRD_3556	Distal_Intergenic
chr7	143204616	143204893	Peak_345536	CRD_3556	Distal_Intergenic
chr7	143205678	143206099	Peak_345537	CRD_3556	Distal_Intergenic
chr7	143355562	143355788	Peak_345557	CRD_3556	Exon
chr7	143359816	143360059	Peak_345558	CRD_3556	Promoter
chr7	143361218	143361520	Peak_345559	CRD_3556	Promoter
chr7	143361655	143363508	Peak_345560	CRD_3556	Promoter
chr7	143371862	143372513	Peak_345561	CRD_3556	Distal_Intergenic
chr7	143375223	143375616	Peak_345562	CRD_3556	Distal_Intergenic
chr7	143375686	143376031	Peak_345563	CRD_3556	Distal_Intergenic
chr7	143378941	143379203	Peak_345564	CRD_3556	Promoter
chr7	143379591	143380843	Peak_345565	CRD_3556	Promoter
chr7	143384322	143384790	Peak_345566	CRD_3556	Promoter
chr7	143385161	143385389	Peak_345567	CRD_3556	Promoter
chr7	143385988	143386674	Peak_345568	CRD_3556	Promoter
chr7	143513458	143514062	Peak_345579	CRD_3556	Exon
chr7	143518852	143520296	Peak_345580	CRD_3556	Promoter
chr7	143563280	143563583	Peak_345581	CRD_3556	Distal_Intergenic
chr7	143737092	143737396	Peak_345582	CRD_3556	Distal_Intergenic
chr7	143214885	143215618	Peak_345538	CRD_3556	Distal_Intergenic
chr7	143215740	143216756	Peak_345539	CRD_3556	Distal_Intergenic
chr7	143221352	143221615	Peak_345540	CRD_3556	Promoter
chr7	143240586	143241050	Peak_345541	CRD_3556	Distal_Intergenic
chr7	143262763	143264114	Peak_345542	CRD_3556	Promoter
chr7	143270133	143270357	Peak_345543	CRD_3556	Exon
chr7	143270576	143270997	Peak_345544	CRD_3556	Exon
chr7	143278887	143279939	Peak_345545	CRD_3556	Promoter
chr7	143280318	143280521	Peak_345546	CRD_3556	Promoter
chr7	143287606	143289426	Peak_345547	CRD_3556	Promoter
chr7	143296358	143296784	Peak_345548	CRD_3556	Promoter
chr7	143296871	143297175	Peak_345549	CRD_3556	Promoter
chr7	143299917	143300116	Peak_345550	CRD_3556	Promoter
chr7	143305501	143305969	Peak_345551	CRD_3556	Exon
chr7	143316422	143316867	Peak_345552	CRD_3556	Promoter
chr7	143316945	143317167	Peak_345553	CRD_3556	Promoter
chr7	143329840	143330126	Peak_345554	CRD_3556	Intron
chr7	143350517	143351608	Peak_345555	CRD_3556	Exon
chr7	143355131	143355455	Peak_345556	CRD_3556	Exon
chr7	143836576	143836838	Peak_345583	CRD_3557	Promoter
chr7	143837295	143837575	Peak_345584	CRD_3557	Promoter
chr7	143846754	143847490	Peak_345585	CRD_3557	Distal_Intergenic
chr7	143849244	143849571	Peak_345586	CRD_3557	Exon
chr7	143849754	143850291	Peak_345587	CRD_3557	Exon
chr7	143850385	143850644	Peak_345588	CRD_3557	Exon
chr7	143850753	143850963	Peak_345589	CRD_3557	Exon
chr7	144391622	144392518	Peak_345607	CRD_3558	Distal_Intergenic
chr7	144394680	144394884	Peak_345608	CRD_3558	Exon
chr7	144408720	144408973	Peak_345609	CRD_3558	Promoter
chr7	144437612	144438415	Peak_345610	CRD_3558	Promoter
chr7	144440372	144440794	Peak_345611	CRD_3558	Distal_Intergenic
chr7	144442063	144442469	Peak_345612	CRD_3558	Distal_Intergenic
chr7	144444792	144445035	Peak_345613	CRD_3558	Distal_Intergenic
chr7	144454209	144455279	Peak_345614	CRD_3558	Promoter
chr7	144464468	144464864	Peak_345615	CRD_3558	Intron
chr7	144470089	144470357	Peak_345616	CRD_3558	Intron
chr7	144470606	144470805	Peak_345617	CRD_3558	Intron
chr7	144481872	144482794	Peak_345618	CRD_3558	Intron
chr7	144487931	144488246	Peak_345619	CRD_3558	Intron
chr7	144497346	144497592	Peak_345620	CRD_3558	Intron
chr7	144508564	144509440	Peak_345621	CRD_3558	Intron
chr7	144513310	144513753	Peak_345622	CRD_3558	Intron
chr7	144514740	144514965	Peak_345623	CRD_3558	Intron
chr7	144517153	144517380	Peak_345624	CRD_3558	Intron
chr7	144519456	144520693	Peak_345625	CRD_3558	Intron
chr7	144525287	144525676	Peak_345626	CRD_3558	Intron
chr7	144526271	144526622	Peak_345627	CRD_3558	Intron
chr7	144531175	144531564	Peak_345628	CRD_3558	Intron
chr7	143901211	143902439	Peak_345592	CRD_3558	Promoter
chr7	143929507	143929959	Peak_345593	CRD_3558	Distal_Intergenic
chr7	143935727	143936750	Peak_345594	CRD_3558	Promoter
chr7	143960876	143961478	Peak_345595	CRD_3558	Promoter
chr7	144001437	144002098	Peak_345596	CRD_3558	Promoter
chr7	144011749	144012159	Peak_345597	CRD_3558	Distal_Intergenic
chr7	144019503	144019992	Peak_345598	CRD_3558	Distal_Intergenic
chr7	144027152	144027450	Peak_345599	CRD_3558	Distal_Intergenic
chr7	144028335	144028668	Peak_345600	CRD_3558	Distal_Intergenic
chr7	144104929	144105203	Peak_345601	CRD_3558	Distal_Intergenic
chr7	144378617	144379004	Peak_345604	CRD_3558	Exon
chr7	144382117	144382915	Peak_345605	CRD_3558	Distal_Intergenic
chr7	144386800	144387214	Peak_345606	CRD_3558	Distal_Intergenic
chr7	144576951	144577427	Peak_345629	CRD_3559	Intron
chr7	144579477	144580184	Peak_345630	CRD_3559	Intron
chr7	144588263	144588964	Peak_345631	CRD_3559	Intron
chr7	144593312	144593766	Peak_345632	CRD_3559	Intron
chr7	144723300	144723620	Peak_345647	CRD_3560	Promoter
chr7	144731767	144732248	Peak_345648	CRD_3560	Intron
chr7	144734772	144734979	Peak_345649	CRD_3560	Intron
chr7	144735435	144735723	Peak_345651	CRD_3560	Intron
chr7	145674593	145674792	Peak_345688	CRD_3560	Exon
chr7	145693698	145694001	Peak_345689	CRD_3560	Distal_Intergenic
chr7	145766006	145766463	Peak_345690	CRD_3560	Distal_Intergenic
chr7	145766630	145767240	Peak_345691	CRD_3560	Distal_Intergenic
chr7	145876014	145876214	Peak_345692	CRD_3560	Distal_Intergenic
chr7	145981168	145981606	Peak_345693	CRD_3560	Distal_Intergenic
chr7	146090110	146090452	Peak_345695	CRD_3560	Distal_Intergenic
chr7	146115395	146117337	Peak_345696	CRD_3560	Promoter
chr7	146182286	146182893	Peak_345697	CRD_3560	Intron
chr7	146235263	146235785	Peak_345698	CRD_3560	Intron
chr7	145192641	145192936	Peak_345675	CRD_3560	Distal_Intergenic
chr7	145212172	145212371	Peak_345676	CRD_3560	Distal_Intergenic
chr7	145392172	145393065	Peak_345677	CRD_3560	Distal_Intergenic
chr7	145394286	145394490	Peak_345678	CRD_3560	Distal_Intergenic
chr7	145409172	145409669	Peak_345679	CRD_3560	Distal_Intergenic
chr7	145410377	145410673	Peak_345680	CRD_3560	Distal_Intergenic
chr7	145410879	145411446	Peak_345681	CRD_3560	Distal_Intergenic
chr7	145434987	145435697	Peak_345682	CRD_3560	Distal_Intergenic
chr7	145442115	145442410	Peak_345683	CRD_3560	Distal_Intergenic
chr7	145539033	145539333	Peak_345684	CRD_3560	Distal_Intergenic
chr7	145556259	145556714	Peak_345685	CRD_3560	Distal_Intergenic
chr7	145596609	145596830	Peak_345686	CRD_3560	Distal_Intergenic
chr7	145621162	145621545	Peak_345687	CRD_3560	Distal_Intergenic
chr7	147088951	147089664	Peak_345726	CRD_3560	Intron
chr7	147297007	147297669	Peak_345727	CRD_3560	Intron
chr7	147303218	147303665	Peak_345728	CRD_3560	Intron
chr7	147513390	147513679	Peak_345729	CRD_3560	Intron
chr7	147524630	147525350	Peak_345730	CRD_3560	Intron
chr7	147566913	147567471	Peak_345731	CRD_3560	Intron
chr7	147568364	147568592	Peak_345732	CRD_3560	Intron
chr7	147593684	147594481	Peak_345733	CRD_3560	Intron
chr7	147611633	147611950	Peak_345734	CRD_3560	Intron
chr7	147676169	147676550	Peak_345735	CRD_3560	Intron
chr7	147716306	147716556	Peak_345736	CRD_3560	Intron
chr7	147723527	147723778	Peak_345737	CRD_3560	Intron
chr7	147723876	147724075	Peak_345738	CRD_3560	Intron
chr7	147742119	147742756	Peak_345739	CRD_3560	Intron
chr7	147775564	147775763	Peak_345740	CRD_3560	Intron
chr7	147809453	147810226	Peak_345741	CRD_3560	Intron
chr7	147829077	147829433	Peak_345742	CRD_3560	Promoter
chr7	147831374	147831895	Peak_345743	CRD_3560	Promoter
chr7	147833612	147833933	Peak_345744	CRD_3560	Promoter
chr7	147834034	147834271	Peak_345745	CRD_3560	Promoter
chr7	147878694	147879312	Peak_345746	CRD_3560	Intron
chr7	147900575	147901086	Peak_345747	CRD_3560	Intron
chr7	147944361	147944574	Peak_345748	CRD_3560	Intron
chr7	147971380	147972260	Peak_345749	CRD_3560	Intron
chr7	148056175	148056753	Peak_345750	CRD_3560	Promoter
chr7	144606219	144606804	Peak_345633	CRD_3560	Intron
chr7	144610436	144610749	Peak_345634	CRD_3560	Intron
chr7	144635956	144636535	Peak_345635	CRD_3560	Intron
chr7	144636602	144636941	Peak_345636	CRD_3560	Intron
chr7	144639979	144640251	Peak_345637	CRD_3560	Intron
chr7	144640862	144641336	Peak_345638	CRD_3560	Intron
chr7	144653046	144653971	Peak_345639	CRD_3560	Intron
chr7	144665899	144666376	Peak_345640	CRD_3560	Promoter
chr7	144666619	144666871	Peak_345641	CRD_3560	Promoter
chr7	144669662	144669922	Peak_345642	CRD_3560	Promoter
chr7	144670333	144670680	Peak_345643	CRD_3560	Intron
chr7	144673958	144674332	Peak_345644	CRD_3560	Intron
chr7	144682862	144683068	Peak_345645	CRD_3560	Exon
chr7	144708931	144709155	Peak_345646	CRD_3560	Intron
chr7	144735805	144736179	Peak_345652	CRD_3560	Promoter
chr7	144738781	144738997	Peak_345653	CRD_3560	Promoter
chr7	144746282	144746489	Peak_345654	CRD_3560	Intron
chr7	144748286	144748743	Peak_345655	CRD_3560	Intron
chr7	144803923	144804164	Peak_345656	CRD_3560	Intron
chr7	144811926	144812170	Peak_345657	CRD_3560	Intron
chr7	144821893	144822134	Peak_345658	CRD_3560	Intron
chr7	144827605	144827932	Peak_345659	CRD_3560	Intron
chr7	144834772	144836468	Peak_345660	CRD_3560	Promoter
chr7	144862936	144863361	Peak_345661	CRD_3560	Distal_Intergenic
chr7	144892773	144893148	Peak_345662	CRD_3560	Distal_Intergenic
chr7	144913818	144914027	Peak_345663	CRD_3560	Distal_Intergenic
chr7	144977538	144977893	Peak_345664	CRD_3560	Distal_Intergenic
chr7	144978368	144978602	Peak_345665	CRD_3560	Distal_Intergenic
chr7	145036741	145036945	Peak_345666	CRD_3560	Distal_Intergenic
chr7	145065263	145065936	Peak_345667	CRD_3560	Distal_Intergenic
chr7	145101229	145101966	Peak_345668	CRD_3560	Distal_Intergenic
chr7	145150952	145151227	Peak_345669	CRD_3560	Distal_Intergenic
chr7	145151541	145152028	Peak_345670	CRD_3560	Distal_Intergenic
chr7	145158043	145158336	Peak_345671	CRD_3560	Distal_Intergenic
chr7	145168441	145168755	Peak_345672	CRD_3560	Distal_Intergenic
chr7	145168818	145169660	Peak_345673	CRD_3560	Distal_Intergenic
chr7	145169964	145170204	Peak_345674	CRD_3560	Distal_Intergenic
chr7	146314820	146315273	Peak_345699	CRD_3560	Intron
chr7	146315297	146315656	Peak_345700	CRD_3560	Intron
chr7	146319700	146319933	Peak_345701	CRD_3560	Intron
chr7	146321372	146321863	Peak_345702	CRD_3560	Intron
chr7	146329337	146329549	Peak_345704	CRD_3560	Intron
chr7	146342846	146343085	Peak_345705	CRD_3560	Intron
chr7	146343147	146343590	Peak_345706	CRD_3560	Intron
chr7	146347018	146347442	Peak_345707	CRD_3560	Intron
chr7	146366796	146367324	Peak_345708	CRD_3560	Intron
chr7	146483831	146484121	Peak_345709	CRD_3560	Intron
chr7	146486389	146487041	Peak_345710	CRD_3560	Intron
chr7	146541991	146542489	Peak_345711	CRD_3560	Intron
chr7	146553704	146553950	Peak_345712	CRD_3560	Intron
chr7	146583765	146584069	Peak_345713	CRD_3560	Intron
chr7	146591960	146592619	Peak_345714	CRD_3560	Intron
chr7	146619831	146620084	Peak_345715	CRD_3560	Intron
chr7	146658560	146659048	Peak_345716	CRD_3560	Intron
chr7	146660820	146661205	Peak_345717	CRD_3560	Intron
chr7	146791203	146792711	Peak_345718	CRD_3560	Intron
chr7	146886437	146886880	Peak_345719	CRD_3560	Intron
chr7	146956329	146956563	Peak_345720	CRD_3560	Intron
chr7	146961631	146961995	Peak_345721	CRD_3560	Promoter
chr7	146966087	146966864	Peak_345722	CRD_3560	Intron
chr7	147014570	147014902	Peak_345723	CRD_3560	Intron
chr7	147074646	147074846	Peak_345724	CRD_3560	Intron
chr7	147080983	147081636	Peak_345725	CRD_3560	Exon
chr7	148133470	148133819	Peak_345756	CRD_3561	Promoter
chr7	148133876	148134446	Peak_345757	CRD_3561	Promoter
chr7	148138526	148138849	Peak_345758	CRD_3561	Intron
chr7	148153638	148153881	Peak_345759	CRD_3561	Intron
chr7	148156244	148156550	Peak_345760	CRD_3561	Intron
chr7	148229771	148230878	Peak_345771	CRD_3561	Exon
chr7	148234440	148235069	Peak_345772	CRD_3561	Intron
chr7	148241762	148242852	Peak_345773	CRD_3561	Intron
chr7	148245385	148246095	Peak_345774	CRD_3561	Intron
chr7	148262225	148263475	Peak_345775	CRD_3561	Promoter
chr7	148264745	148265254	Peak_345776	CRD_3561	Promoter
chr7	148275948	148277337	Peak_345777	CRD_3561	Intron
chr7	148303359	148303585	Peak_345778	CRD_3561	Intron
chr7	148321133	148321493	Peak_345779	CRD_3561	Intron
chr7	148325636	148325911	Peak_345780	CRD_3561	Intron
chr7	148331527	148331812	Peak_345781	CRD_3561	Intron
chr7	148334846	148335579	Peak_345782	CRD_3561	Intron
chr7	148338974	148340021	Peak_345783	CRD_3561	Promoter
chr7	148374400	148374880	Peak_345784	CRD_3561	Intron
chr7	148391665	148391971	Peak_345785	CRD_3561	Promoter
chr7	148395373	148396683	Peak_345786	CRD_3561	Intron
chr7	148170484	148170690	Peak_345761	CRD_3561	Promoter
chr7	148173156	148174044	Peak_345762	CRD_3561	Promoter
chr7	148177971	148178269	Peak_345763	CRD_3561	Intron
chr7	148180062	148181019	Peak_345764	CRD_3561	Intron
chr7	148182664	148182909	Peak_345765	CRD_3561	Intron
chr7	148207127	148207434	Peak_345766	CRD_3561	Intron
chr7	148210909	148211588	Peak_345767	CRD_3561	Intron
chr7	148211655	148212156	Peak_345768	CRD_3561	Intron
chr7	148212722	148213221	Peak_345769	CRD_3561	Intron
chr7	148227422	148227676	Peak_345770	CRD_3561	Intron
chr7	148434278	148434692	Peak_345787	CRD_3561	Distal_Intergenic
chr7	148461619	148461919	Peak_345788	CRD_3561	Distal_Intergenic
chr7	148485517	148486251	Peak_345789	CRD_3561	Intron
chr7	148501596	148501992	Peak_345790	CRD_3561	Promoter
chr7	148575637	148575951	Peak_345791	CRD_3561	Distal_Intergenic
chr7	148625279	148625817	Peak_345792	CRD_3561	Distal_Intergenic
chr7	148697463	148698488	Peak_345793	CRD_3561	Promoter
chr7	148698663	148698896	Peak_345794	CRD_3561	Promoter
chr7	148700018	148700424	Peak_345795	CRD_3561	Promoter
chr7	148729741	148730381	Peak_345796	CRD_3561	Promoter
chr7	148733495	148733779	Peak_345797	CRD_3561	Intron
chr7	148738913	148739612	Peak_345798	CRD_3561	Intron
chr7	148772684	148773044	Peak_345799	CRD_3561	Intron
chr7	148809827	148810228	Peak_345800	CRD_3561	Promoter
chr7	148855260	148855664	Peak_345801	CRD_3561	Intron
chr7	148884180	148884671	Peak_345802	CRD_3561	Promoter
chr7	148913536	148913864	Peak_345803	CRD_3561	Distal_Intergenic
chr7	148913957	148914670	Peak_345804	CRD_3561	Distal_Intergenic
chr7	148940665	148940973	Peak_345805	CRD_3561	Distal_Intergenic
chr7	148104231	148104613	Peak_345754	CRD_3561	Intron
chr7	148116888	148117263	Peak_345755	CRD_3561	Intron
chr7	148941027	148941683	Peak_345806	CRD_3562	Distal_Intergenic
chr7	148941829	148942144	Peak_345807	CRD_3562	Distal_Intergenic
chr7	148962698	148964136	Peak_345808	CRD_3562	Promoter
chr7	148966439	148967282	Peak_345809	CRD_3562	Distal_Intergenic
chr7	148982858	148983119	Peak_345810	CRD_3562	Promoter
chr7	148983329	148984487	Peak_345811	CRD_3562	Promoter
chr7	148987050	148988379	Peak_345812	CRD_3562	Promoter
chr7	149021805	149022035	Peak_345813	CRD_3562	Intron
chr7	149027587	149028063	Peak_345814	CRD_3562	Promoter
chr7	149028265	149029336	Peak_345815	CRD_3562	Promoter
chr7	149064805	149066324	Peak_345816	CRD_3562	Distal_Intergenic
chr7	149090309	149092065	Peak_345817	CRD_3562	Promoter
chr7	149097108	149097489	Peak_345818	CRD_3562	Distal_Intergenic
chr7	149125347	149128216	Peak_345819	CRD_3562	Promoter
chr7	149146433	149147737	Peak_345820	CRD_3562	Promoter
chr7	149148464	149148754	Peak_345821	CRD_3562	Promoter
chr7	150047892	150048098	Peak_345863	CRD_3563	Promoter
chr7	150049316	150049711	Peak_345864	CRD_3563	Promoter
chr7	150323625	150323962	Peak_345865	CRD_3563	Promoter
chr7	150335228	150335653	Peak_345866	CRD_3563	Intron
chr7	150778729	150779064	Peak_345880	CRD_3563	Distal_Intergenic
chr7	150898529	150898728	Peak_345881	CRD_3563	Distal_Intergenic
chr7	150945744	150946253	Peak_345882	CRD_3563	Intron
chr7	150968230	150968721	Peak_345883	CRD_3563	Intron
chr7	150968775	150969883	Peak_345884	CRD_3563	Intron
chr7	150977280	150977586	Peak_345885	CRD_3563	Promoter
chr7	150978310	150979278	Peak_345886	CRD_3563	Promoter
chr7	150979728	150980087	Peak_345887	CRD_3563	Promoter
chr7	150986119	150986389	Peak_345888	CRD_3563	Distal_Intergenic
chr7	150988300	150989140	Peak_345889	CRD_3563	Promoter
chr7	151013692	151014511	Peak_345890	CRD_3563	Promoter
chr7	151018261	151018494	Peak_345891	CRD_3563	Promoter
chr7	151027827	151028884	Peak_345892	CRD_3563	Promoter
chr7	151035032	151035363	Peak_345893	CRD_3563	Promoter
chr7	151039196	151039553	Peak_345894	CRD_3563	Promoter
chr7	151051128	151051430	Peak_345897	CRD_3563	Promoter
